## Supplementary material for "Aqueous Humor Liquid Biopsy Enables Multi-Omics Tumor Profiling and Methylation-Based Machine-Learning Stratification of Retinoblastoma": Table S6 (part 22 of 35)

### Sheet: NormalRetina (continued)
logFC	AveExpr	t	P.Value	adj.P.Val	B	CpG
0.211862	0.64766	6.54327	1.53294e-09	4.31181e-09	11.0074	cg03587907
0.331763	0.566562	8.48192	6.55331e-14	3.68555e-13	20.925	cg07750130
-0.134851	0.29312	-2.63943	0.00940155	0.0113423	-3.98141	cg27361370
0.309754	0.385646	9.65485	1.09588e-16	9.17746e-16	27.2563	cg14180839
0.36588	0.470514	7.28235	3.67761e-11	1.34812e-10	14.6757	cg08624472
0.386138	0.531308	10.9619	7.99336e-20	1.00918e-18	34.4222	cg22436527
0.387785	0.541784	9.19451	1.36925e-15	9.8906e-15	24.7539	cg14380217
0.584118	0.255357	17.5774	4.60518e-35	1.87675e-32	69.2656	cg12426802
0.317936	0.497758	6.33904	4.17101e-09	1.09256e-08	10.0256	cg22616525
-0.048053	0.559956	-0.816445	0.415855	0.438621	-7.04872	cg20267580
-0.0879962	0.677468	-2.49594	0.0139131	0.016583	-4.33222	cg07060721
0.268131	0.584387	5.68578	9.24886e-08	1.94739e-07	6.99505	cg25251562
0.359119	0.413589	8.77818	1.32184e-14	8.25286e-14	22.509	cg01798266
0.266161	0.596179	6.65338	8.88497e-10	2.59955e-09	11.5429	cg24613956
0.408601	0.421763	8.72875	1.72795e-14	1.06094e-13	22.2438	cg23365563
0.306747	0.404384	6.18615	8.74059e-09	2.1734e-08	9.30075	cg22167353
-0.211313	0.279659	-4.96362	2.29916e-06	3.93328e-06	3.87259	cg05412058
0.418456	0.325245	13.733	2.03804e-26	6.79695e-25	49.5018	cg07471203
0.0475379	0.661129	1.09093	0.277476	0.298252	-6.78779	cg15659713
0.00334753	0.254331	0.112653	0.910493	0.917095	-7.3762	cg14197892
0.378086	0.628214	8.50318	5.84435e-14	3.31446e-13	21.0383	cg20434666
-0.183826	0.501252	-4.46202	1.83614e-05	2.78972e-05	1.86947	cg22476848
0.0889815	0.607991	2.1376	0.034568	0.0400589	-5.13027	cg20370678
0.256187	0.640851	6.08118	1.4454e-08	3.4707e-08	8.8084	cg01171858
0.123091	0.692245	3.43266	0.000819589	0.00106441	-1.73724	cg22610980
0.244298	0.635992	6.13266	1.13002e-08	2.76174e-08	9.0493	cg17393083
0.340005	0.615907	8.43011	8.66006e-14	4.78438e-13	20.6494	cg23949611
0.478427	0.220126	12.4535	2.1378e-23	4.40548e-22	42.592	cg12542255
0.211345	0.759088	5.20053	8.23332e-07	1.50124e-06	4.86777	cg00144425
0.351752	0.436479	11.1177	3.37514e-20	4.47912e-19	35.2781	cg26710891
0.301304	0.68934	7.8734	1.68383e-12	7.61382e-12	17.7171	cg06094515
-0.282161	0.405642	-7.04581	1.23412e-10	4.16811e-10	13.4836	cg04778274
0.435377	0.302576	9.36406	5.41212e-16	4.13078e-15	25.6735	cg16659026
0.409038	0.499049	10.068	1.12339e-17	1.07147e-16	29.5149	cg03976366
0.117073	0.62011	2.69714	0.00799533	0.0096939	-3.8354	cg13126982
0.226497	0.798966	7.61216	6.62693e-12	2.72563e-11	16.3649	cg26402417
0.245529	0.516284	5.58641	1.45968e-07	2.97932e-07	6.55021	cg00720047
0.446656	0.382313	12.4227	2.53171e-23	5.16889e-22	42.424	cg05995496
0.115473	0.670248	3.36887	0.00101386	0.00130808	-1.93599	cg18710162
-0.218922	0.546248	-4.51742	1.4696e-05	2.25811e-05	2.08337	cg00408285
0.04904	0.672496	1.33203	0.185362	0.202613	-6.49797	cg23655651
0.459999	0.36309	10.2422	4.29052e-18	4.30807e-17	30.4696	cg08038054
0.159178	0.698964	4.68807	7.32137e-06	1.16887e-05	2.754	cg11225090
0.277543	0.620777	6.77016	4.96158e-10	1.51614e-09	12.1153	cg04957177
0.00910655	0.216521	0.314673	0.753553	0.76944	-7.33286	cg19230800
0.326775	0.532301	8.69208	2.1075e-14	1.27738e-13	22.0473	cg00779797
0.364234	0.544537	9.94327	2.23639e-17	2.04758e-16	28.832	cg23522611
0.282193	0.596103	7.13722	7.74324e-11	2.69778e-10	13.9424	cg25302888
0.183739	0.534392	4.77941	5.00946e-06	8.17094e-06	3.11998	cg08772163
0.0978177	0.707399	2.18292	0.0309787	0.0360159	-5.0356	cg02246426
0.390433	0.434634	8.63055	2.93954e-14	1.74323e-13	21.7181	cg02283735
0.258816	0.491054	7.0611	1.14173e-10	3.87389e-10	13.5602	cg27318281
0.414057	0.328979	10.0158	1.499e-17	1.40513e-16	29.2288	cg03012556
0.273216	0.623274	6.2165	7.55187e-09	1.89602e-08	9.44391	cg03562788
0.423411	0.518723	10.2572	3.94945e-18	3.98537e-17	30.5518	cg02005771
0.29113	0.790356	9.9169	2.56269e-17	2.33062e-16	28.6966	cg09955012
0.501756	0.383658	14.5267	2.92508e-28	1.35003e-26	53.7174	cg22809683
0.316754	0.480663	7.77298	2.85866e-12	1.24619e-11	17.1946	cg08534830
0.43927	0.349276	9.59282	1.54148e-16	1.2668e-15	26.9181	cg10080966
0.320615	0.447444	10.0749	1.0813e-17	1.03351e-16	29.5527	cg25333204
0.0736134	0.220826	2.9805	0.00348012	0.0043239	-3.07804	cg25420614
-0.0970835	0.657811	-2.78932	0.00614039	0.0074998	-3.59636	cg02098752
0.0440913	0.629482	1.11767	0.265928	0.286417	-6.75843	cg22823197
-0.0857902	0.318449	-1.64236	0.103121	0.115251	-6.04286	cg03432275
-0.00472493	0.349111	-0.104842	0.916675	0.922834	-7.37705	cg25143990
0.380523	0.623636	9.41032	4.19968e-16	3.24941e-15	25.9248	cg10129391
-0.0508328	0.181731	-0.885739	0.377521	0.400098	-6.98984	cg10985479
-0.348752	0.614996	-7.15746	6.98193e-11	2.45045e-10	14.0443	cg14197071
-0.0724548	0.164742	-1.4365	0.15345	0.168951	-6.355	cg25763036
0.0351611	0.630975	0.790645	0.430703	0.453423	-7.06943	cg19421526
0.266436	0.411015	4.80331	4.53259e-06	7.43924e-06	3.21654	cg22620746
0.304011	0.491036	7.87686	1.65331e-12	7.48468e-12	17.7351	cg03372467
0.477746	0.325752	14.2907	1.02632e-27	4.27707e-26	52.4706	cg15521792
-0.163903	0.470763	-4.27116	3.90152e-05	5.70337e-05	1.14707	cg26530201
0.318204	0.246982	11.8617	5.36711e-22	9.07486e-21	39.3896	cg00156118
0.177607	0.723522	4.93516	2.59609e-06	4.40968e-06	3.75508	cg13446689
0.369758	0.595399	7.68099	4.63373e-12	1.95305e-11	16.718	cg08480068
0.325224	0.317015	6.59506	1.18663e-09	3.40022e-09	11.2588	cg12083217
0.307871	0.662767	6.651	8.99066e-10	2.62714e-09	11.5313	cg01558877
0.347989	0.38612	7.50692	1.15008e-11	4.5657e-11	15.8213	cg26915952
-0.0549275	0.444946	-1.0503	0.295682	0.316801	-6.83108	cg22983282
-0.335327	0.438125	-6.59206	1.20437e-09	3.44756e-09	11.2442	cg15013801
-0.154865	0.670649	-3.62569	0.000423348	0.000561911	-1.11727	cg18599843
-0.216515	0.500131	-4.30956	3.35826e-05	4.9456e-05	1.29057	cg05618934
0.312726	0.448853	5.96365	2.52597e-08	5.82303e-08	8.26241	cg17882426
0.0699375	0.442149	1.12165	0.26424	0.284679	-6.754	cg02490460
0.471233	0.35388	11.9947	2.66044e-22	4.69692e-21	40.0876	cg14184866
0.34376	0.564733	9.40457	4.33428e-16	3.34833e-15	25.8935	cg00204976
0.496041	0.395205	12.5677	1.14396e-23	2.44583e-22	43.2131	cg04565740
0.261968	0.346723	7.43739	1.65046e-11	6.39325e-11	15.4652	cg19755459
0.281133	0.630028	6.66	8.59725e-10	2.52154e-09	11.5752	cg18066182
0.420114	0.410795	10.2426	4.28208e-18	4.30003e-17	30.4716	cg00538212
0.34368	0.577318	9.16399	1.61788e-15	1.15636e-14	24.5887	cg08694418
-0.0530997	0.408839	-1.20041	0.232332	0.25167	-6.66317	cg17965712
0.474124	0.355597	11.5331	3.39466e-21	5.15614e-20	37.5587	cg03118626
0.12261	0.733914	3.7069	0.000318261	0.000426336	-0.84834	cg23728447
0.33142	0.564417	6.38551	3.32561e-09	8.8502e-09	10.2476	cg04781339
0.320323	0.525555	6.88099	2.84329e-10	9.05093e-10	12.6626	cg21481275
0.401608	0.338593	11.0417	5.14136e-20	6.65024e-19	34.8603	cg22128645
0.346037	0.379584	11.3731	8.21758e-21	1.18055e-19	36.6808	cg13422004
0.154093	0.418482	3.43915	0.000801902	0.00104225	-1.71683	cg02105666
0.412693	0.543869	10.3443	2.43943e-18	2.52507e-17	31.0298	cg23539753
0.517965	0.231188	12.0146	2.38419e-22	4.23787e-21	40.1965	cg13951572
0.230358	0.622748	4.2565	4.13047e-05	6.02174e-05	1.09252	cg18709881
0.330811	0.49338	8.25823	2.17692e-13	1.13027e-12	19.7381	cg13979274
0.273816	0.559136	6.83096	3.65735e-10	1.14349e-09	12.4151	cg13172153
0.513577	0.310544	16.3801	1.88889e-32	2.49797e-30	63.2967	cg03521737
0.353463	0.548566	7.82819	2.13744e-12	9.51484e-12	17.4816	cg18074189
0.406168	0.428344	9.91563	2.60488e-17	2.36639e-16	28.6808	cg03459415
0.372081	0.589849	8.23255	2.49735e-13	1.28587e-12	19.6023	cg10861390
0.441119	0.468794	10.7379	2.76239e-19	3.25746e-18	33.1913	cg08321576
0.529317	0.312264	14.2826	1.07171e-27	4.44277e-26	52.4276	cg15940569
0.428447	0.358697	11.812	8.2011e-22	1.3485e-20	38.9733	cg07708521
0.328944	0.319374	9.71638	7.8104e-17	6.66123e-16	27.592	cg07732472
0.267577	0.72428	7.86688	1.74282e-12	7.86421e-12	17.6831	cg02127118
0.0528179	0.533677	1.06645	0.288351	0.309321	-6.81406	cg00666014
0.240315	0.671192	5.62757	1.20889e-07	2.4997e-07	6.73394	cg03674660
-0.148859	0.471529	-3.36602	0.00102349	0.00132018	-1.94481	cg06714180
0.423016	0.301724	12.703	5.45577e-24	1.22261e-22	43.9487	cg16733203
0.337556	0.466615	7.697	4.26067e-12	1.80656e-11	16.8008	cg09517766
0.330663	0.69062	8.54948	4.55369e-14	2.62607e-13	21.2851	cg09752271
0.426065	0.28728	12.7644	3.90101e-24	8.91721e-23	44.2819	cg22232504
0.337816	0.280194	10.5014	1.02285e-18	1.1141e-17	31.8922	cg04718447
-0.0172078	0.426258	-0.413486	0.679985	0.698651	-7.29677	cg26044038
0.564931	0.219674	16.2223	4.22912e-32	5.01148e-30	62.4967	cg13831470
0.329602	0.577828	6.55553	1.4429e-09	4.0763e-09	11.0668	cg02978784
0.20997	0.37414	4.04429	9.29139e-05	0.000130688	0.318894	cg00147788
0.315125	0.563003	6.69578	7.19448e-10	2.13992e-09	11.7502	cg00637745
0.309587	0.331167	8.10107	5.03564e-13	2.47586e-12	18.9093	cg09584702
0.40633	0.284408	13.7012	2.38633e-26	7.85289e-25	49.3448	cg08030987
0.171764	0.555721	4.65183	8.50057e-06	1.34639e-05	2.61011	cg16549694
0.0159376	0.558847	0.268932	0.788442	0.802405	-7.34626	cg18888461
0.131512	0.484018	2.538	0.012423	0.0148586	-4.23121	cg23449696
0.292413	0.507178	7.65569	5.29058e-12	2.21037e-11	16.5872	cg06050631
0.443021	0.315514	12.214	7.96043e-23	1.50994e-21	41.286	cg24201793
-0.261396	0.56087	-6.25185	6.36672e-09	1.61872e-08	9.61113	cg12453631
0.281418	0.604218	6.71955	6.39018e-10	1.91818e-09	11.8666	cg14154131
0.370629	0.382015	7.72496	3.67935e-12	1.5755e-11	16.9455	cg14116153
0.316564	0.515036	5.65532	1.06422e-07	2.21886e-07	6.85821	cg21307723
-0.255647	0.55742	-5.95869	2.58592e-08	5.95071e-08	8.23948	cg24610231
0.353612	0.656778	7.34213	2.70206e-11	1.01159e-10	14.9794	cg27642470
0.359619	0.55932	9.26487	9.31824e-16	6.8792e-15	25.1352	cg23493119
-0.0648442	0.359363	-1.38512	0.168574	0.184943	-6.42663	cg13791644
0.477032	0.265015	15.93	1.87583e-31	1.78553e-29	61.0179	cg12852800
0.336751	0.619373	8.94523	5.33388e-15	3.53044e-14	23.4073	cg26810767
-0.187818	0.396718	-4.23064	4.56587e-05	6.62601e-05	0.996699	cg20065768
0.163933	0.614841	3.22039	0.00164548	0.00209106	-2.38663	cg00104167
0.253597	0.517462	6.6588	8.64878e-10	2.53501e-09	11.5693	cg16983627
0.249883	0.453809	5.1609	9.79513e-07	1.76653e-06	4.69924	cg11161961
0.117421	0.685453	2.54665	0.012135	0.0145246	-4.21025	cg27107685
0.259862	0.495305	6.10399	1.29625e-08	3.13632e-08	8.91497	cg10874319
0.304449	0.662451	8.05104	6.57077e-13	3.17631e-12	18.6464	cg11855741
0.219039	0.606055	5.27514	5.92438e-07	1.10342e-06	5.1873	cg20857372
0.334611	0.478151	7.34181	2.7066e-11	1.0131e-10	14.9777	cg14232851
0.262232	0.728772	6.24789	6.48993e-09	1.64801e-08	9.59236	cg10530560
-0.0429573	0.696555	-1.13868	0.257093	0.277313	-6.73487	cg23759393
0.282955	0.346003	7.98128	9.51514e-13	4.47975e-12	18.2807	cg12593176
0.123493	0.519028	2.67571	0.00849341	0.0102812	-3.88993	cg16452865
0.243056	0.590774	4.52696	1.41403e-05	2.17691e-05	2.12042	cg00593462
0.388276	0.563284	7.76638	2.95964e-12	1.28659e-11	17.1604	cg05467458
-0.000200692	0.232767	-0.00751626	0.994015	0.994567	-7.38255	cg12813754
0.177939	0.726618	4.2955	3.5482e-05	5.21054e-05	1.23791	cg18008019
-0.0492407	0.637699	-1.16513	0.246265	0.266161	-6.7046	cg23595451
-0.0685873	0.508714	-1.68578	0.0944245	0.105855	-5.97192	cg24322623
0.47955	0.422813	13.3671	1.47005e-25	4.24098e-24	47.5389	cg10084554
0.0719358	0.447919	1.3071	0.193666	0.211311	-6.53055	cg21964662
0.186021	0.669018	4.80958	4.41489e-06	7.257e-06	3.24194	cg27093918
0.311352	0.278063	9.28725	8.24382e-16	6.13671e-15	25.2566	cg19414122
0.306841	0.490981	8.96029	4.91418e-15	3.26747e-14	23.4885	cg10243307
0.433113	0.304803	13.2218	3.23194e-25	8.76318e-24	46.7563	cg03996822
0.381571	0.342292	12.7926	3.31417e-24	7.66231e-23	44.4436	cg09305096
0.589553	0.264564	18.1996	2.16814e-36	2.10828e-33	72.2953	cg23255950
-0.0361343	0.389011	-0.735537	0.46344	0.48619	-7.11147	cg26569518
0.397731	0.479107	11.9201	4.0131e-22	6.91874e-21	39.6793	cg26790198
0.298213	0.286378	9.5701	1.74653e-16	1.42433e-15	26.7943	cg05750926
-0.349659	0.525981	-8.26658	2.08176e-13	1.08444e-12	19.7822	cg15896157
0.29003	0.747332	7.34241	2.69813e-11	1.01035e-10	14.9808	cg21348406
0.401358	0.462599	7.9276	1.26441e-12	5.83287e-12	17.9999	cg06114334
0.49915	0.358854	12.2456	6.69285e-23	1.28424e-21	41.4583	cg19195712
0.443179	0.380447	12.9817	1.19227e-24	2.95488e-23	45.4595	cg26154714
0.446497	0.460471	14.0318	4.09407e-27	1.53522e-25	51.0963	cg20203592
0.135434	0.264219	3.66632	0.000367229	0.000489632	-0.983316	cg01445163
0.455619	0.328182	12.1283	1.27564e-22	2.3548e-21	40.8177	cg26057784
0.351176	0.51336	9.0394	3.19352e-15	2.18597e-14	23.9152	cg13893555
-0.0341413	0.58492	-0.879251	0.381014	0.403606	-6.99555	cg07895437
0.377285	0.432825	8.88581	7.36872e-15	4.78436e-14	23.0874	cg26364947
0.010209	0.248633	0.375468	0.707971	0.725594	-7.31181	cg27416247
0.221839	0.377068	5.8031	5.36759e-08	1.17277e-07	7.52602	cg13011999
-0.0855874	0.392704	-2.02043	0.0455541	0.0523319	-5.36645	cg23967544
0.133401	0.72675	3.75564	0.000267603	0.000360771	-0.684622	cg26733301
0.255199	0.572729	5.5631	1.62356e-07	3.29085e-07	6.44654	cg17805624
0.323769	0.593041	7.85429	1.86258e-12	8.3679e-12	17.6175	cg17707274
0.296349	0.415722	7.67904	4.68151e-12	1.9716e-11	16.7079	cg12503473
0.264637	0.59064	5.71677	8.01513e-08	1.70401e-07	7.1347	cg09203312
-0.0203326	0.205962	-0.663786	0.508094	0.530499	-7.16169	cg10774282
0.162191	0.465544	3.72832	0.00029497	0.000396255	-0.7766	cg13514778
0.190103	0.686692	3.95197	0.000131072	0.000181644	-0.00831236	cg15360478
0.305859	0.591286	6.20492	7.98541e-09	1.99779e-08	9.38924	cg11027456
0.0469067	0.236942	1.72705	0.0867131	0.0974843	-5.90284	cg04244849
0.0345095	0.68585	1.02736	0.306307	0.327686	-6.8548	cg01800926
0.240169	0.6374	5.44491	2.77459e-07	5.42576e-07	5.92479	cg04835652
0.0725762	0.766818	2.30056	0.0231345	0.027154	-4.78135	cg19063061
0.214387	0.760844	6.87996	2.85812e-10	9.09289e-10	12.6575	cg13329912
0.331074	0.581883	8.56442	4.20095e-14	2.43537e-13	21.3649	cg17531776
0.278018	0.535374	6.51671	1.7474e-09	4.86809e-09	10.8789	cg20070852
0.309501	0.695933	8.36143	1.25232e-13	6.74139e-13	20.2846	cg03348792
0.359898	0.558206	8.06635	6.05704e-13	2.94217e-12	18.7268	cg10259521
0.234541	0.592724	4.69184	7.20828e-06	1.15173e-05	2.769	cg17455155
0.240844	0.58808	7.41947	1.81109e-11	6.97056e-11	15.3737	cg15757793
-0.0631734	0.470709	-1.43268	0.154537	0.170088	-6.36041	cg08178940
0.436958	0.444742	10.4005	1.78776e-18	1.88075e-17	31.3382	cg02932321
0.358036	0.547902	9.20008	1.32819e-15	9.61292e-15	24.7841	cg09149894
0.283526	0.399613	8.18221	3.26769e-13	1.65417e-12	19.3366	cg09583041
0.378152	0.512926	9.66189	1.05426e-16	8.85398e-16	27.2947	cg14195115
0.307436	0.263868	10.9297	9.31358e-20	1.16607e-18	34.2696	cg25554740
0.540673	0.246318	13.935	6.88169e-27	2.48382e-25	50.5804	cg01896761
0.349138	0.541749	9.60914	1.40912e-16	1.16459e-15	27.0071	cg08819008
0.248502	0.57852	4.4136	2.22749e-05	3.34942e-05	1.68404	cg21724239
0.405895	0.382445	7.98158	9.49993e-13	4.47344e-12	18.2823	cg11743528
0.218689	0.35863	5.33365	4.56836e-07	8.64841e-07	5.43985	cg23668057
-0.167708	0.374603	-3.69889	0.000327406	0.000438155	-0.875071	cg16321266
0.152906	0.535156	3.27417	0.00138321	0.00176699	-2.22537	cg07920452
0.351281	0.601284	9.96734	1.95823e-17	1.80691e-16	28.9637	cg09527769
0.323219	0.607352	6.7059	6.84035e-10	2.04212e-09	11.7998	cg14924160
0.0257945	0.30809	0.845615	0.399442	0.422126	-7.02451	cg12682931
0.134294	0.60562	2.44159	0.0160744	0.0190752	-4.4605	cg22291711
0.129426	0.667086	2.22769	0.0277559	0.0323895	-4.94029	cg08483160
0.160417	0.520292	3.44602	0.000783601	0.00101926	-1.69523	cg08499158
-0.243391	0.578809	-5.85777	4.15746e-08	9.25514e-08	7.7755	cg24956533
-0.183838	0.342676	-4.00375	0.000108138	0.000151086	0.174507	cg08690859
0.255868	0.604946	6.18764	8.67837e-09	2.15939e-08	9.30775	cg04806571
0.204428	0.723933	4.81713	4.2772e-06	7.04455e-06	3.27254	cg04903429
0.157946	0.402562	2.83542	0.00536838	0.00658419	-3.47418	cg23934731
0.285541	0.414156	6.74711	5.56822e-10	1.68758e-09	12.0019	cg05582340
0.458081	0.261471	9.48898	2.72728e-16	2.16576e-15	26.3526	cg21577472
0.571822	0.224011	17.9692	6.68512e-36	4.62459e-33	71.1791	cg15013617
0.147358	0.409842	3.28125	0.00135177	0.00172809	-2.20399	cg24576868
0.314787	0.316828	9.23977	1.06904e-15	7.82611e-15	24.9991	cg16132151
-0.00400424	0.308748	-0.126619	0.899453	0.906803	-7.37452	cg20620180
0.328965	0.692041	8.66408	2.45216e-14	1.47145e-13	21.8975	cg16728651
0.0496378	0.611841	1.1251	0.262779	0.283147	-6.75014	cg18063017
0.342865	0.380574	10.9452	8.77173e-20	1.1024e-18	34.33	cg23040424
0.452033	0.362805	9.99745	1.65844e-17	1.54408e-16	29.1285	cg01492656
0.181067	0.401478	2.99873	0.00329357	0.00409879	-3.02735	cg18865445
0.206261	0.480604	4.9833	2.11344e-06	3.63607e-06	3.95409	cg11061946
0.225714	0.748182	6.89828	2.60592e-10	8.34782e-10	12.7483	cg16565696
0.314346	0.694562	9.09783	2.32188e-15	1.62156e-14	24.2309	cg19405484
0.321543	0.4348	8.65013	2.64438e-14	1.57924e-13	21.8228	cg06688733
0.202753	0.566669	4.96306	2.30463e-06	3.9423e-06	3.87029	cg06654691
0.439053	0.282251	12.4439	2.25404e-23	4.63059e-22	42.5394	cg26572207
0.350411	0.515697	7.63598	5.86532e-12	2.43449e-11	16.4854	cg26081841
0.286966	0.596749	7.44897	1.55417e-11	6.04481e-11	15.5245	cg00917847
0.325552	0.629139	8.023	7.62596e-13	3.64605e-12	18.4993	cg01726767
0.520609	0.223348	13.5189	6.46622e-26	1.97763e-24	48.3548	cg24550644
-0.219273	0.365884	-4.84198	3.8527e-06	6.38367e-06	3.37349	cg26540905
0.0394105	0.228968	1.5025	0.135577	0.149981	-6.2593	cg03750736
-0.114545	0.466616	-2.33756	0.0210578	0.0247899	-4.69885	cg18530748
0.154121	0.500412	3.42068	0.000853181	0.00110678	-1.77481	cg13696743
-0.182341	0.29537	-4.17866	5.57841e-05	8.02438e-05	0.80534	cg09940756
-0.0514947	0.538858	-1.02784	0.306084	0.327458	-6.85431	cg01693350
0.239367	0.310407	4.24163	4.37578e-05	6.36336e-05	1.03735	cg25206096
0.431001	0.385495	11.086	4.02366e-20	5.28516e-19	35.1037	cg24705426
-0.0984938	0.250962	-3.07371	0.00261471	0.00327695	-2.81496	cg04305319
0.222794	0.668327	5.00729	1.90669e-06	3.29984e-06	4.05375	cg07861603
0.256148	0.464257	5.66849	1.00163e-07	2.09753e-07	6.91731	cg12866899
0.197538	0.704355	5.45492	2.6521e-07	5.2045e-07	5.96872	cg11828180
0.205179	0.429438	4.57128	1.18154e-05	1.83736e-05	2.29315	cg13601650
0.335155	0.463341	8.41951	9.16763e-14	5.04512e-13	20.5931	cg18221168
-0.18026	0.525187	-4.34458	2.92695e-05	4.3396e-05	1.42223	cg10384919
0.0572963	0.676494	1.72314	0.0874258	0.0982554	-5.90946	cg12284769
0.24155	0.321108	4.19654	5.20806e-05	7.51387e-05	0.870948	cg14038058
0.4163	0.524245	11.3098	1.16644e-20	1.64055e-19	36.333	cg23654821
0.264498	0.563218	5.96918	2.46086e-08	5.68377e-08	8.28794	cg21812667
0.3192	0.460853	8.08426	5.50692e-13	2.69318e-12	18.8209	cg02374107
0.33531	0.36678	9.16802	1.58263e-15	1.1323e-14	24.6105	cg01890858
0.352438	0.633397	7.90756	1.40574e-12	6.43825e-12	17.8953	cg06378434
-0.144603	0.185723	-5.40559	3.30121e-07	6.3892e-07	5.75538	cg06661812
0.330629	0.439143	6.4761	2.13387e-09	5.86342e-09	10.6828	cg00290607
0.259941	0.621391	5.65624	1.05971e-07	2.20998e-07	6.86234	cg16823064
0.251586	0.711176	6.03562	1.7958e-08	4.24304e-08	8.59604	cg18692070
0.0479851	0.596869	0.762688	0.447139	0.469859	-7.09113	cg26536949
-0.0259436	0.254898	-0.919799	0.35951	0.381847	-6.95916	cg23925994
0.0197389	0.641944	0.448173	0.654833	0.674282	-7.28178	cg14709479
0.367693	0.424024	8.49507	6.10534e-14	3.45181e-13	20.9951	cg01830463
0.46989	0.419282	10.4655	1.24766e-18	1.34072e-17	31.6951	cg20392842
0.576823	0.218888	18.0353	4.83729e-36	3.77781e-33	71.4998	cg07970248
-0.172905	0.637424	-4.81105	4.38774e-06	7.2151e-06	3.2479	cg13707951
0.179387	0.641761	4.68425	7.43785e-06	1.18646e-05	2.73878	cg16491668
0.552539	0.247967	14.365	6.91094e-28	2.99325e-26	52.8634	cg02435573
0.500177	0.317077	12.8801	2.07417e-24	4.94055e-23	44.9094	cg13194425
0.162008	0.697257	3.22929	0.00159911	0.00203383	-2.36011	cg06670039
0.155094	0.728794	4.81355	4.34203e-06	7.1448e-06	3.25801	cg20955688
0.132838	0.662545	3.93783	0.000138098	0.000190991	-0.057908	cg25599242
0.307215	0.636218	7.51758	1.08802e-11	4.33598e-11	15.876	cg19739126
0.258742	0.459641	6.21053	7.77242e-09	1.94745e-08	9.41572	cg04667640
0.338123	0.468137	6.74685	5.57523e-10	1.68955e-09	12.0007	cg24811290
0.337411	0.587286	8.40431	9.94755e-14	5.44412e-13	20.5123	cg24728698
0.39373	0.367281	8.68113	2.23609e-14	1.35033e-13	21.9887	cg22327175
0.449323	0.462206	10.5732	6.87433e-19	7.67042e-18	32.2865	cg21943117
0.328066	0.445431	8.94363	5.38052e-15	3.55964e-14	23.3987	cg21757921
-0.0113065	0.254967	-0.410762	0.681974	0.700587	-7.2979	cg04747842
0.372918	0.302022	10.597	6.02755e-19	6.78127e-18	32.417	cg19481686
0.274474	0.476206	6.36833	3.61636e-09	9.5731e-09	10.1655	cg09287096
0.350488	0.475324	10.3877	1.91891e-18	2.01083e-17	31.2679	cg03906846
0.424659	0.510312	10.7529	2.5433e-19	3.01596e-18	33.2734	cg00191458
0.324768	0.348066	7.83579	2.05354e-12	9.1722e-12	17.5211	cg01068601
0.182668	0.362315	4.31582	3.27695e-05	4.83137e-05	1.31404	cg03061518
-0.147264	0.633831	-3.84637	0.00019301	0.000263224	-0.375438	cg25950278
0.516507	0.260544	16.152	6.05953e-32	6.77575e-30	62.1397	cg08827454
0.576027	0.237188	17.1517	3.8334e-34	1.00852e-31	67.1637	cg03619586
0.418594	0.272285	13.3489	1.62211e-25	4.64589e-24	47.4411	cg03858663
0.349322	0.604462	10.9901	6.83835e-20	8.70227e-19	34.5772	cg16920551
0.293175	0.675089	7.89332	1.51565e-12	6.90275e-12	17.821	cg07318609
0.471914	0.286742	14.9728	2.77022e-29	1.57915e-27	56.0584	cg09575472
0.162552	0.8069	5.08755	1.34826e-06	2.3826e-06	4.38944	cg10087172
0.354106	0.557794	6.89614	2.63414e-10	8.42953e-10	12.7377	cg13897134
0.379331	0.395623	8.24866	2.29124e-13	1.18547e-12	19.6875	cg07169660
-0.0269158	0.322222	-0.572231	0.56823	0.589798	-7.21834	cg24472939
0.464583	0.318747	10.2102	5.12027e-18	5.10349e-17	30.2942	cg12126857
0.540433	0.275442	13.6804	2.70458e-26	8.82987e-25	49.2207	cg20521702
0.326835	0.563208	9.24372	1.04616e-15	7.66906e-15	25.0205	cg24533904
-0.319349	0.645405	-8.92291	6.02254e-15	3.95955e-14	23.2871	cg15646741
0.23377	0.410035	6.55609	1.43892e-09	4.06615e-09	11.0695	cg06254938
-0.092758	0.197095	-1.82887	0.0698895	0.0791496	-5.72567	cg10316490
-0.190067	0.279458	-4.16048	5.98105e-05	8.57757e-05	0.738805	cg15896098
0.211638	0.714437	6.0538	1.64692e-08	3.91732e-08	8.6807	cg15689991
0.283632	0.639464	6.74839	5.53271e-10	1.67779e-09	12.0082	cg08918985
-0.0442877	0.582325	-0.970519	0.33373	0.355707	-6.91136	cg21912060
0.226144	0.397578	4.45164	1.91401e-05	2.90159e-05	1.82959	cg13236881
0.370583	0.627637	10.8752	1.29169e-19	1.58696e-18	33.9458	cg20068510
0.194443	0.695926	4.0672	8.52412e-05	0.00012036	0.40097	cg08135503
0.415238	0.435585	10.7762	2.23446e-19	2.66694e-18	33.4018	cg15510664
0.33054	0.551693	9.2179	1.20488e-15	8.76324e-15	24.8806	cg09445935
0.315174	0.385626	7.01707	1.42825e-10	4.77627e-10	13.3398	cg00170003
0.122119	0.69855	2.88296	0.00466614	0.005747	-3.34636	cg09177659
0.347713	0.516587	10.0512	1.2328e-17	1.16998e-16	29.4227	cg14767639
-0.131153	0.453005	-2.91577	0.00423169	0.00522619	-3.25706	cg01532436
0.274479	0.58997	7.2788	3.74548e-11	1.37092e-10	14.6576	cg24516830
0.260851	0.400725	6.5126	1.78316e-09	4.96159e-09	10.859	cg01573501
0.453571	0.310977	12.7205	4.95725e-24	1.11771e-22	44.0439	cg23236370
-0.162693	0.591178	-3.56656	0.000519691	0.000685257	-1.31012	cg01109169
0.216828	0.512668	3.80373	0.000225191	0.000305483	-0.521445	cg03716984
0.352075	0.256899	11.5381	3.30225e-21	5.02733e-20	37.5861	cg16704530
0.316227	0.666045	8.77504	1.34453e-14	8.38556e-14	22.4921	cg21078966
0.288267	0.563821	6.59322	1.19751e-09	3.42892e-09	11.2498	cg09478995
0.171769	0.435072	3.09456	0.00245048	0.0030766	-2.75513	cg15923947
0.367724	0.312771	12.5346	1.34738e-23	2.85066e-22	43.0501	cg08098598
0.37672	0.601721	10.5786	6.6719e-19	7.46049e-18	32.3162	cg23190089
0.41014	0.518439	10.3704	2.11125e-18	2.1996e-17	31.1731	cg06485032
0.0754003	0.702765	1.79875	0.0745589	0.0842549	-5.77909	cg11749010
0.219933	0.351727	6.78621	4.57834e-10	1.40688e-09	12.1943	cg14116509
0.250093	0.57708	5.46284	2.55901e-07	5.03397e-07	6.0035	cg06795768
0.309957	0.45359	9.34115	6.13642e-16	4.64926e-15	25.549	cg16661858
0.274838	0.455298	6.41539	2.87366e-09	7.7298e-09	10.3909	cg19084031
0.316557	0.661805	7.8035	2.43438e-12	1.07355e-11	17.3532	cg14071579
0.320543	0.61651	6.7708	4.94582e-10	1.51169e-09	12.1184	cg05163268
0.338058	0.509823	7.11235	8.79227e-11	3.03555e-10	13.8173	cg26767081
0.316241	0.587748	7.15667	7.01025e-11	2.45891e-10	14.0403	cg14781605
0.49117	0.293996	14.4207	5.13841e-28	2.27827e-26	53.1578	cg18604823
0.430966	0.242013	12.3739	3.30907e-23	6.65901e-22	42.158	cg02590088
0.225446	0.53463	5.69958	8.67809e-08	1.83446e-07	7.05718	cg18694561
0.349143	0.638445	8.18087	3.29108e-13	1.66508e-12	19.3296	cg12741645
0.0468166	0.276221	1.65657	0.100199	0.112089	-6.01982	cg08470408
0.184453	0.490616	3.37726	0.000986053	0.00127336	-1.91003	cg13185005
0.137555	0.637873	2.94476	0.00387895	0.00480354	-3.1774	cg18959478
0.435133	0.44623	11.3333	1.02399e-20	1.45215e-19	36.4624	cg10430941
-0.182178	0.377066	-3.58638	0.000485308	0.000641328	-1.24578	cg08323777
0.173859	0.370733	3.3148	0.00121153	0.00155394	-2.10205	cg00992297
0.286218	0.539128	7.45882	1.47673e-11	5.76304e-11	15.5749	cg14628108
0.375115	0.48994	10.5679	7.08192e-19	7.88519e-18	32.257	cg22226398
0.199048	0.701404	4.51287	1.49684e-05	2.2979e-05	2.06572	cg03317045
0.0610539	0.252261	1.99344	0.04847	0.0555653	-5.41909	cg22171613
0.265287	0.347859	5.70636	8.41025e-08	1.78171e-07	7.08776	cg04911005
0.311777	0.619925	7.975	9.83696e-13	4.6179e-12	18.2479	cg02538507
0.0521421	0.253334	1.73803	0.0847572	0.0953633	-5.88421	cg23627623
0.126382	0.663179	3.54764	0.000554647	0.000729594	-1.37127	cg02413040
-0.195623	0.664922	-3.96993	0.000122636	0.000170437	0.0548917	cg06060522
0.0291108	0.229961	1.06066	0.290959	0.31197	-6.82019	cg08096010
0.215228	0.694162	4.12991	6.7214e-05	9.59616e-05	0.627453	cg20162146
-0.371284	0.682955	-9.83207	4.12935e-17	3.65455e-16	28.2239	cg26345105
0.337142	0.658483	8.95058	5.18073e-15	3.43457e-14	23.4362	cg13594463
-0.143579	0.367408	-3.05596	0.00276263	0.00345652	-2.86566	cg11421255
0.361986	0.502163	8.64252	2.75531e-14	1.64065e-13	21.7821	cg11680908
0.222024	0.696224	4.69525	7.10729e-06	1.13634e-05	2.7826	cg01824933
-0.0423226	0.638029	-0.672807	0.502357	0.524825	-7.15566	cg21471580
-0.0266484	0.57672	-0.672693	0.502429	0.524895	-7.15573	cg06133145
0.318117	0.700515	8.52198	5.28124e-14	3.0158e-13	21.1385	cg14770102
0.495093	0.280113	13.7221	2.16096e-26	7.17551e-25	49.4437	cg01827195
0.131787	0.657611	2.33183	0.0213685	0.0251452	-4.71172	cg03188948
0.138234	0.619334	2.63044	0.00963969	0.0116208	-4.00391	cg12298268
0.240139	0.777615	6.14446	1.06787e-08	2.61825e-08	9.10467	cg20162240
0.1984	0.442406	4.37144	2.63269e-05	3.92409e-05	1.52377	cg19485911
0.299624	0.601533	7.06973	1.09268e-10	3.71978e-10	13.6034	cg14084692
0.354483	0.557404	7.24081	4.55364e-11	1.64511e-10	14.4652	cg07138070
0.176602	0.715746	5.35554	4.14331e-07	7.89818e-07	5.53477	cg14020652
-0.0774511	0.586971	-2.05597	0.0419438	0.0483082	-5.29613	cg23012676
-0.315202	0.652517	-7.51155	1.12271e-11	4.46426e-11	15.8451	cg00493422
0.318317	0.311717	10.6114	5.54445e-19	6.27405e-18	32.4998	cg21928627
-0.10592	0.538121	-2.23098	0.0275308	0.0321366	-4.93321	cg01919377
-0.139695	0.484806	-2.8092	0.0057958	0.00709079	-3.54388	cg10224600
0.321426	0.655106	8.34927	1.33672e-13	7.16693e-13	20.2202	cg11958234
0.204988	0.737887	4.64553	8.72336e-06	1.37973e-05	2.58519	cg13549345
0.149823	0.6896	3.62414	0.000425649	0.000564829	-1.12238	cg25820257
0.0959618	0.753658	2.14898	0.0336339	0.0390074	-5.10666	cg25633678
0.355728	0.350594	6.91515	2.3932e-10	7.71348e-10	12.8321	cg24337786
0.388056	0.561734	7.82313	2.19524e-12	9.75154e-12	17.4553	cg00014830
0.364453	0.299899	7.20206	5.55587e-11	1.98135e-10	14.2693	cg10775273
-0.213417	0.409007	-4.66839	7.94042e-06	1.26267e-05	2.67578	cg09290705
0.365512	0.300993	10.8436	1.53907e-19	1.8721e-18	33.7719	cg27523417
-0.187229	0.548634	-4.28886	3.64142e-05	5.33968e-05	1.21309	cg00251618
0.241452	0.730718	8.43212	8.46982e-14	4.68711e-13	20.6707	cg11018018
-0.230314	0.391811	-4.37908	2.5544e-05	3.81221e-05	1.55271	cg21464565
0.355224	0.277902	7.00768	1.49802e-10	4.99194e-10	13.2929	cg15172543
0.345574	0.455319	7.82489	2.17499e-12	9.66678e-12	17.4644	cg04343927
0.157554	0.617179	3.77348	0.000251052	0.000339265	-0.624274	cg27080725
0.0287995	0.594963	0.592079	0.554906	0.576747	-7.20677	cg02575675
0.299907	0.555503	5.38839	3.57708e-07	6.88511e-07	5.67765	cg19082359
0.360849	0.320841	9.17572	1.51737e-15	1.08852e-14	24.6522	cg10156302
0.372943	0.582692	10.5792	6.64931e-19	7.43607e-18	32.3196	cg07811054
0.330395	0.526084	9.2005	1.32516e-15	9.5931e-15	24.7864	cg03034880
0.235736	0.525545	4.97832	2.15902e-06	3.7087e-06	3.93344	cg25735823
0.496044	0.346648	12.4842	1.80667e-23	3.75116e-22	42.7592	cg18580322
-0.0365373	0.454363	-0.836526	0.404513	0.427235	-7.03214	cg18835517
0.237053	0.502556	6.59057	1.21335e-09	3.47055e-09	11.2369	cg00788222
0.23592	0.395008	6.46022	2.3069e-09	6.30098e-09	10.6064	cg20592124
0.525886	0.298998	15.7952	3.80246e-31	3.34941e-29	60.3166	cg01980222
0.138952	0.241445	5.02795	1.74031e-06	3.02789e-06	4.14187	cg04964617
-0.179535	0.291298	-4.07946	8.1387e-05	0.000115165	0.445049	cg08148553
0.244013	0.432182	5.62088	1.24658e-07	2.57188e-07	6.70401	cg04364517
0.225709	0.335524	6.91814	2.35732e-10	7.60427e-10	12.8469	cg00806680
0.300023	0.475714	8.56047	4.2915e-14	2.48423e-13	21.3438	cg08569517
0.0839793	0.383991	2.34605	0.0206054	0.0242746	-4.67976	cg05652602
-0.145089	0.563576	-3.36683	0.00102074	0.00131671	-1.94231	cg14260073
0.0173638	0.641882	0.481804	0.630818	0.650843	-7.2661	cg02776664
0.326502	0.262892	6.71302	6.60165e-10	1.97699e-09	11.8347	cg19954537
0.348824	0.485197	7.6514	5.41078e-12	2.25764e-11	16.565	cg11852579
0.044464	0.547118	0.999406	0.319599	0.341254	-6.88301	cg13485230
0.364142	0.378193	8.00778	8.26741e-13	3.93189e-12	18.4195	cg18501202
0.343452	0.552094	9.12112	2.04476e-15	1.43886e-14	24.3567	cg06916514
-0.17019	0.395702	-3.57841	0.000498862	0.000658686	-1.27168	cg24550149
0.34053	0.582392	8.42626	8.84108e-14	4.87624e-13	20.6289	cg26811904
0.364699	0.544817	8.13684	4.16215e-13	2.07124e-12	19.0975	cg06946838
0.365973	0.374465	11.231	1.80327e-20	2.47174e-19	35.9005	cg15104081
0.453228	0.2545	15.8905	2.19217e-31	2.04542e-29	60.8624	cg26370484
0.0959808	0.53085	1.63068	0.105566	0.11789	-6.06164	cg27137258
0.21313	0.605087	4.82978	4.05579e-06	6.69941e-06	3.32387	cg20341582
0.329355	0.380398	7.77953	2.76188e-12	1.20734e-11	17.2286	cg02474731
0.49752	0.299265	13.6562	3.08252e-26	9.96535e-25	49.0908	cg03604763
0.0590352	0.555781	1.55553	0.12244	0.136009	-6.17941	cg07534194
0.335557	0.501886	7.11937	8.4827e-11	2.9347e-10	13.8526	cg26396443
0.207139	0.384839	6.12227	1.18766e-08	2.89114e-08	9.0006	cg06527050
0.296203	0.508162	6.5726	1.32615e-09	3.76852e-09	11.1496	cg01231141
0.433353	0.434486	9.75957	6.15711e-17	5.31864e-16	27.8278	cg10377153
0.534842	0.225765	16.4377	1.40809e-32	1.9411e-30	63.5882	cg24613691
0.432915	0.358896	12.1749	9.87092e-23	1.84724e-21	41.0724	cg03103611
0.225749	0.566383	5.33652	4.51034e-07	8.54707e-07	5.45227	cg03572859
0.292031	0.556177	7.29747	3.4021e-11	1.25366e-10	14.7524	cg22665383
-0.132131	0.477757	-3.20608	0.0017227	0.00218726	-2.42917	cg01057176
0.315812	0.336846	10.2452	4.21982e-18	4.24181e-17	30.4861	cg10131879
0.288614	0.290186	9.26793	9.16329e-16	6.77187e-15	25.1518	cg17291136
0.425439	0.41756	12.2811	5.50649e-23	1.07026e-21	41.6521	cg13519851
0.269396	0.674039	5.38873	3.57149e-07	6.87486e-07	5.67918	cg15469624
-0.0924934	0.330291	-1.7881	0.0762713	0.0861331	-5.79778	cg12071888
0.337861	0.507283	9.35529	5.67868e-16	4.32326e-15	25.6259	cg02419362
0.222067	0.652017	4.89459	3.08467e-06	5.18497e-06	3.58834	cg13051302
0.307721	0.462352	8.79687	1.19442e-14	7.52458e-14	22.6093	cg18160614
0.151208	0.693725	4.7994	4.60732e-06	7.55514e-06	3.20075	cg15174393
0.246124	0.261771	8.43592	8.33255e-14	4.61624e-13	20.6871	cg05671636
0.334758	0.53279	6.54651	1.50863e-09	4.24824e-09	11.0231	cg17164063
0.243362	0.55291	4.91229	2.86139e-06	4.83177e-06	3.66098	cg00999904
-0.116101	0.564736	-3.00008	0.00328	0.00408226	-3.02355	cg27190138
0.267324	0.377281	5.23718	7.00666e-07	1.29133e-06	5.02437	cg04814450
-0.026561	0.602008	-0.659064	0.511111	0.533503	-7.16481	cg06385087
0.297441	0.457461	6.86424	3.09359e-10	9.79365e-10	12.5796	cg13602343
-0.0372004	0.577906	-1.0075	0.31571	0.337243	-6.87492	cg15540371
0.357222	0.60084	8.95246	5.12817e-15	3.402e-14	23.4463	cg23037411
0.287775	0.6637	7.03346	1.3141e-10	4.41747e-10	13.4218	cg14754581
0.233258	0.308269	4.90429	2.96035e-06	4.98844e-06	3.62811	cg04317962
0.266106	0.551275	5.88692	3.62612e-08	8.15281e-08	7.90908	cg02847703
0.380254	0.570561	9.98639	1.76286e-17	1.63715e-16	29.068	cg16660494
0.451662	0.466428	10.4832	1.13164e-18	1.22319e-17	31.7919	cg20740711
0.221623	0.641314	4.49418	1.61384e-05	2.46724e-05	1.99341	cg04702989
0.138471	0.332425	3.984	0.000116394	0.000162095	0.104551	cg07473634
0.497865	0.325215	13.42	1.10394e-25	3.24907e-24	47.8234	cg08625568
0.276569	0.763839	6.59807	1.16907e-09	3.35348e-09	11.2734	cg08850461
-0.175885	0.463997	-3.65096	0.000387569	0.000515947	-1.03412	cg06892868
0.293796	0.595929	6.98633	1.66931e-10	5.51492e-10	13.1864	cg25810999
0.331734	0.649282	6.57915	1.28389e-09	3.65702e-09	11.1814	cg20801456
0.142094	0.590788	2.49927	0.0137896	0.0164396	-4.32428	cg08835956
-0.135094	0.340161	-2.91051	0.00429865	0.00530691	-3.27141	cg03132556
0.407631	0.33299	9.75005	6.48872e-17	5.58661e-16	27.7758	cg02927679
-0.140062	0.596934	-3.28417	0.00133896	0.00171238	-2.19513	cg05237641
-0.269038	0.727516	-6.50404	1.85991e-09	5.16226e-09	10.8177	cg19164987
0.13976	0.666518	4.14135	6.43451e-05	9.20114e-05	0.669065	cg00973286
0.322862	0.581177	7.6848	4.54213e-12	1.91705e-11	16.7377	cg07296665
-0.0483825	0.554005	-0.830036	0.408158	0.430893	-7.03754	cg02710296
0.357477	0.559716	8.57679	3.92983e-14	2.28648e-13	21.4309	cg10408430
0.0688466	0.599306	1.58425	0.115756	0.128846	-6.13504	cg05415285
-0.226783	0.335672	-4.61748	9.7862e-06	1.53781e-05	2.47449	cg19096571
0.132955	0.224186	2.35314	0.0202338	0.023847	-4.66375	cg20072171
0.131652	0.498785	2.48713	0.0142449	0.0169677	-4.3532	cg07803108
0.292682	0.596086	7.31843	3.05374e-11	1.13426e-10	14.8588	cg07010207
0.199095	0.708411	4.52908	1.402e-05	2.15929e-05	2.12864	cg09572377
0.447715	0.464124	11.3711	8.31012e-21	1.19315e-19	36.6697	cg26473548
0.256335	0.63124	6.26447	5.98985e-09	1.52917e-08	9.67091	cg16532223
0.300243	0.34683	9.04842	3.04035e-15	2.08803e-14	23.9639	cg23870587
0.00519535	0.777373	0.171015	0.864498	0.874202	-7.36789	cg16668359
0.539463	0.274358	13.5492	5.49081e-26	1.70028e-24	48.5173	cg12918895
0.0162743	0.228368	0.586905	0.558362	0.580126	-7.20983	cg01383581
0.312725	0.605728	7.61967	6.38772e-12	2.63478e-11	16.4013	cg06532546
0.499263	0.291369	12.0044	2.52176e-22	4.4672e-21	40.1407	cg02108623
0.528914	0.35239	12.9818	1.19205e-24	2.95488e-23	45.4597	cg26074025
0.145549	0.460057	2.57747	0.0111565	0.0133913	-4.13504	cg02571636
0.124764	0.653306	2.79844	0.00598016	0.00731022	-3.57234	cg20479009
0.564708	0.218377	17.0083	7.86497e-34	1.75408e-31	66.4508	cg24182521
0.352081	0.375571	9.84746	3.79343e-17	3.37412e-16	28.3081	cg17794358
-0.0440501	0.367863	-1.22002	0.224839	0.243931	-6.63962	cg05141289
-0.14229	0.646804	-3.16058	0.00199118	0.00251584	-2.56334	cg01530101
-0.0456941	0.435815	-0.820224	0.413707	0.436467	-7.04563	cg13818424
0.362283	0.60819	8.12225	4.49857e-13	2.2277e-12	19.0207	cg07594831
0.396403	0.48876	9.51825	2.32227e-16	1.86142e-15	26.5119	cg25100880
0.221746	0.657695	4.84514	3.80184e-06	6.30466e-06	3.38633	cg26823762
0.30385	0.653068	6.0194	1.93961e-08	4.55883e-08	8.52069	cg17418252
0.343731	0.616265	9.11713	2.08973e-15	1.46832e-14	24.3352	cg12447911
-0.135951	0.591276	-2.90801	0.00433091	0.00534587	-3.27825	cg19876672
0.378724	0.393417	8.0298	7.35563e-13	3.52811e-12	18.535	cg15030449
0.283236	0.447286	7.43784	1.64661e-11	6.37957e-11	15.4675	cg15203905
-0.0723269	0.609924	-1.81302	0.0723156	0.0818056	-5.75389	cg14643892
0.471506	0.283339	14.9326	3.42265e-29	1.91144e-27	55.8483	cg25947408
-0.0521107	0.263368	-1.46775	0.144774	0.159725	-6.3102	cg09815356
0.250919	0.257887	8.44785	7.84488e-14	4.36221e-13	20.747	cg18644782
0.176452	0.620351	4.53219	1.38448e-05	2.13373e-05	2.14073	cg03359508
0.373765	0.253264	12.3288	4.23786e-23	8.38811e-22	41.9123	cg16579908
0.0425964	0.261546	1.31225	0.191926	0.20947	-6.52386	cg04788993
0.331854	0.389519	6.13119	1.138e-08	2.7798e-08	9.04241	cg01204606
0.275748	0.547024	6.24578	6.55623e-09	1.66378e-08	9.5824	cg13800802
0.275207	0.718992	5.4304	2.96196e-07	5.7709e-07	5.8612	cg19035254
-0.122753	0.570318	-2.82878	0.00547379	0.0067095	-3.49188	cg03294458
0.357502	0.52848	7.79269	2.57703e-12	1.13173e-11	17.297	cg25133753
0.55019	0.41485	15.789	3.92687e-31	3.4498e-29	60.2846	cg03254336
-0.154675	0.527691	-3.65385	0.000383664	0.000510872	-1.02458	cg02335642
0.191269	0.628972	3.966	0.000124437	0.000172847	0.0410433	cg21496785
0.197096	0.803156	4.24534	4.31327e-05	6.27643e-05	1.05111	cg03306486
0.297416	0.515841	7.51495	1.10304e-11	4.39195e-11	15.8625	cg19764047
0.242065	0.425266	4.81641	4.29011e-06	7.06429e-06	3.26962	cg14159304
0.359446	0.61731	8.91117	6.41995e-15	4.20024e-14	23.2238	cg11521079
0.380244	0.448594	10.7474	2.62197e-19	3.10368e-18	33.2431	cg03856044
0.247881	0.262045	9.18462	1.42251e-15	1.02477e-14	24.7154	cg05835346
0.0841271	0.447403	2.01049	0.0466099	0.0535126	-5.38591	cg05776704
0.188444	0.492469	4.30363	3.43717e-05	5.05557e-05	1.26834	cg24343287
0.290557	0.562952	6.57597	1.3042e-09	3.70954e-09	11.166	cg23151014
-0.231416	0.434602	-5.23263	7.14868e-07	1.31544e-06	5.00488	cg00400448
0.244821	0.595096	6.52116	1.70956e-09	4.77114e-09	10.9004	cg03183540
0.584876	0.207313	18.154	2.70762e-36	2.4866e-33	72.075	cg02902865
0.31385	0.573111	6.26273	6.0404e-09	1.5414e-08	9.66268	cg25598685
0.321878	0.666358	8.15241	3.83075e-13	1.91795e-12	19.1795	cg22160073
-0.186063	0.518614	-4.79659	4.66198e-06	7.63946e-06	3.18937	cg21342437
0.162538	0.601142	3.32035	0.00118971	0.00152703	-2.08512	cg20749792
0.35578	0.43766	10.2849	3.38868e-18	3.44827e-17	30.7037	cg24465855
-0.228731	0.597879	-6.06214	1.5828e-08	3.77566e-08	8.71955	cg15454698
0.400317	0.52692	9.86051	3.5302e-17	3.15185e-16	28.3794	cg13993218
0.0625398	0.312303	1.53898	0.12643	0.14026	-6.20463	cg12689752
0.320341	0.34944	7.88268	1.60326e-12	7.27171e-12	17.7655	cg02377544
0.356319	0.325266	10.0933	9.76857e-18	9.38752e-17	29.6535	cg26526883
0.468511	0.344435	10.7497	2.58774e-19	3.06506e-18	33.2562	cg13289884
0.373952	0.439483	9.52079	2.29004e-16	1.83737e-15	26.5258	cg13688966
0.23714	0.520246	5.58606	1.46202e-07	2.98378e-07	6.54865	cg23661183
-0.153095	0.599041	-3.85229	0.000188902	0.000257849	-0.355057	cg14626259
0.324413	0.620006	8.97954	4.42522e-15	2.96221e-14	23.5922	cg10761978
0.355946	0.539912	7.13054	8.0125e-11	2.78397e-10	13.9087	cg27565650
0.397901	0.448823	10.0915	9.86536e-18	9.47411e-17	29.6437	cg06195280
0.48464	0.41447	12.8729	2.15743e-24	5.13026e-23	44.8703	cg06824277
0.246408	0.751672	6.61926	1.05252e-09	3.0399e-09	11.3765	cg08344943
0.355373	0.599451	8.42845	8.73771e-14	4.82486e-13	20.6405	cg26829529
0.231807	0.376489	8.06604	6.01092e-13	2.92091e-12	18.7339	cg00310728
0.00912329	0.414533	0.194183	0.846359	0.857355	-7.36364	cg09023624
0.351009	0.311617	12.8069	2.97857e-24	6.93163e-23	44.5489	cg12026891
0.290797	0.671597	7.77938	2.76396e-12	1.2082e-11	17.2279	cg04742334
0.249515	0.439408	7.07583	1.0592e-10	3.6129e-10	13.634	cg22152492
0.326646	0.501071	7.84605	1.94534e-12	8.71879e-12	17.5746	cg23082003
0.351467	0.642124	8.91615	6.2484e-15	4.09394e-14	23.2507	cg02421207
0.347856	0.543287	8.90949	6.47856e-15	4.23607e-14	23.2148	cg25527599
0.475317	0.328858	12.1173	1.35452e-22	2.48928e-21	40.7581	cg00732251
-0.165034	0.301039	-3.40553	0.000897493	0.0011624	-1.82214	cg24437715
0.265539	0.64385	5.55763	1.66454e-07	3.36813e-07	6.42226	cg02163885
0.0519467	0.263563	1.6562	0.10028	0.112174	-6.02043	cg18349241
0.14994	0.399281	2.7476	0.00692498	0.00842871	-3.70541	cg16032108
0.514598	0.273938	15.5912	1.09373e-30	8.52836e-29	59.2677	cg12111714
0.363986	0.641799	8.42685	8.81301e-14	4.86265e-13	20.6321	cg00009553
0.17663	0.719568	5.76048	6.54502e-08	1.41097e-07	7.33242	cg05336982
0.401244	0.374898	9.99327	1.69714e-17	1.57863e-16	29.1057	cg15627871
0.383203	0.58433	9.07634	2.61079e-15	1.81171e-14	24.1147	cg06867863
0.539225	0.292139	16.9593	1.00573e-33	2.14522e-31	66.2069	cg16699354
0.284406	0.31824	8.13696	4.15938e-13	2.07017e-12	19.0982	cg05839709
0.296698	0.420418	9.83398	4.08183e-17	3.61507e-16	28.2354	cg13282208
0.347107	0.49086	8.17724	3.35551e-13	1.69474e-12	19.3104	cg26861460
0.488382	0.2993	11.4293	6.02238e-21	8.81009e-20	36.9894	cg22124775
0.064909	0.370142	1.21225	0.227787	0.246962	-6.649	cg04079301
0.0950686	0.648929	1.75269	0.0821972	0.0925922	-5.85915	cg22047469
0.253292	0.781909	7.4146	1.85737e-11	7.13318e-11	15.3488	cg08409642
0.495751	0.31319	11.3904	7.46747e-21	1.07967e-19	36.7759	cg11564601
0.187728	0.701594	4.93549	2.59244e-06	4.4041e-06	3.75644	cg22006060
-0.139167	0.420464	-3.17384	0.00190917	0.00241554	-2.5244	cg14855519
0.344542	0.465914	9.04719	3.06075e-15	2.10117e-14	23.9573	cg19296305
-0.0923781	0.323435	-2.6044	0.0103604	0.0124625	-4.06866	cg13987029
0.308454	0.410355	10.1477	7.23513e-18	7.07143e-17	29.9513	cg10631684
0.231414	0.469506	4.98974	2.05589e-06	3.54228e-06	3.98082	cg00470007
0.282137	0.269088	10.4477	1.34642e-18	1.44091e-17	31.6186	cg02816429
0.402943	0.390771	11.3909	7.45036e-21	1.07751e-19	36.7782	cg07568430
0.387025	0.455113	10.6754	3.90559e-19	4.5122e-18	32.8476	cg26762050
0.177817	0.739796	5.6263	1.21598e-07	2.5134e-07	6.72824	cg22373770
-0.115438	0.228579	-4.14391	6.36402e-05	9.10349e-05	0.679367	cg18811157
0.176142	0.216587	3.0382	0.00291823	0.00364471	-2.91611	cg24799921
0.336601	0.58931	8.99201	4.13451e-15	2.77849e-14	23.6595	cg14680360
0.277987	0.557526	6.31034	4.79542e-09	1.24383e-08	9.88885	cg00908027
-0.0205142	0.532131	-0.532393	0.595434	0.616434	-7.24039	cg01337813
0.346943	0.530651	7.82355	2.19033e-12	9.73106e-12	17.4575	cg05082563
0.331376	0.578556	8.25348	2.23288e-13	1.1569e-12	19.713	cg03534504
0.334176	0.498923	8.93437	5.65856e-15	3.73387e-14	23.3488	cg22902532
0.39463	0.346867	9.74417	6.70209e-17	5.76281e-16	27.7438	cg12043428
0.296931	0.608667	7.23305	4.7389e-11	1.7075e-10	14.4259	cg04435679
0.0339359	0.420187	0.665255	0.507157	0.529561	-7.16071	cg03661458
0.0130987	0.22594	0.426643	0.6704	0.689368	-7.29122	cg20859933
0.326333	0.503627	7.33818	2.75778e-11	1.0313e-10	14.9592	cg08662168
0.162394	0.538546	2.69173	0.00811842	0.00983917	-3.84919	cg27011060
-0.186027	0.350432	-4.30463	3.42375e-05	5.03688e-05	1.27208	cg24984523
-0.0597345	0.591937	-1.05217	0.294825	0.315917	-6.82912	cg01406203
0.0792436	0.235658	2.63359	0.00955522	0.0115224	-3.996	cg15549075
-0.0252914	0.259833	-0.879862	0.38068	0.403271	-6.99502	cg02015027
0.239814	0.663651	4.59797	1.05984e-05	1.65777e-05	2.39774	cg15349655
0.329813	0.624901	9.63661	1.21157e-16	1.00956e-15	27.1568	cg19582822
0.209852	0.374537	6.70606	6.83503e-10	2.04078e-09	11.8005	cg04687939
0.453057	0.45929	10.8358	1.6071e-19	1.95031e-18	33.729	cg20896113
0.38624	0.455889	11.5111	3.83405e-21	5.76875e-20	37.4378	cg09869291
-0.0769963	0.354881	-1.92843	0.0561513	0.0640615	-5.54316	cg18839504
0.0316892	0.530475	0.655298	0.513524	0.53592	-7.16729	cg04032226
0.265603	0.597665	5.9606	2.56272e-08	5.90129e-08	8.24829	cg21778518
0.116912	0.741431	3.77951	0.000245683	0.00033229	-0.603831	cg26603050
0.00710879	0.217855	0.273557	0.784892	0.799055	-7.345	cg26428825
0.244295	0.673618	5.55463	1.68746e-07	3.41123e-07	6.40894	cg23752752
0.294162	0.577303	6.75725	5.29279e-10	1.60981e-09	12.0518	cg04797936
0.407732	0.314458	13.3036	2.07404e-25	5.83578e-24	47.197	cg02268156
0.308773	0.549115	5.60647	1.33168e-07	2.73552e-07	6.63965	cg03994820
0.348086	0.619694	8.87697	7.7317e-15	5.00921e-14	23.0398	cg02279953
0.234535	0.776524	6.06198	1.58405e-08	3.77838e-08	8.71877	cg27477504
0.0702319	0.275986	1.22236	0.223957	0.243006	-6.63679	cg03125427
0.335501	0.292429	9.83872	3.98073e-17	3.53058e-16	28.2603	cg20545694
0.0332339	0.653969	0.933499	0.352428	0.374674	-6.9465	cg03306024
0.344042	0.447445	9.7787	5.54124e-17	4.81832e-16	27.9323	cg25565504
-0.125512	0.334079	-2.82117	0.00559693	0.0068545	-3.51212	cg13466694
0.296819	0.705896	8.37474	1.16596e-13	6.30837e-13	20.3553	cg09858767
0.309984	0.580258	7.865	1.7602e-12	7.93643e-12	17.6733	cg20176220
0.328551	0.51025	9.31495	7.08353e-16	5.31447e-15	25.4068	cg10295609
0.420791	0.469436	9.11011	2.17134e-15	1.52221e-14	24.2973	cg08279092
0.297027	0.565441	5.74183	7.13673e-08	1.52939e-07	7.24796	cg01205935
0.407328	0.494838	10.2082	5.17884e-18	5.15773e-17	30.2829	cg27098685
0.0332235	0.487654	0.727881	0.468097	0.490775	-7.11707	cg14355911
0.490594	0.294886	14.9304	3.46175e-29	1.9311e-27	55.8371	cg10685359
0.552904	0.250298	15.403	2.91143e-30	2.05528e-28	58.2955	cg00494337
0.378136	0.538747	8.9341	5.66693e-15	3.73915e-14	23.3474	cg15367247
-0.157667	0.466133	-3.63654	0.000407616	0.000541623	-1.08162	cg18736141
0.284232	0.499637	6.82492	3.7701e-10	1.17585e-09	12.3852	cg25807274
0.194499	0.393924	3.97944	0.000118383	0.000164771	0.0884386	cg21344746
0.0683667	0.247423	2.48565	0.014298	0.0170286	-4.35658	cg14224368
0.00923384	0.291813	0.173754	0.86235	0.872182	-7.36741	cg03787864
0.416576	0.395748	8.76143	1.44752e-14	8.98668e-14	22.4191	cg13790353
0.123934	0.672208	3.62529	0.000423943	0.000562662	-1.1186	cg08206881
0.382725	0.506746	8.49669	6.05232e-14	3.42321e-13	21.0037	cg19238840
0.451766	0.350426	13.4787	8.03566e-26	2.41811e-24	48.1389	cg03602297
0.31475	0.654035	7.22092	5.04349e-11	1.81003e-10	14.3646	cg12020230
-0.200688	0.40029	-4.30303	3.44518e-05	5.06676e-05	1.26611	cg02691264
0.0721521	0.257954	2.65578	0.00897959	0.0108468	-3.94017	cg05011265
0.174608	0.722887	3.18379	0.00184967	0.00234256	-2.49508	cg21342392
0.158379	0.716155	4.31227	3.32288e-05	4.89574e-05	1.30072	cg06523556
0.336259	0.380576	11.097	3.78569e-20	4.99109e-19	35.1642	cg20439656
0.0537279	0.237737	1.63058	0.105587	0.11791	-6.06179	cg23235971
0.151696	0.634729	3.91734	0.000148922	0.000205294	-0.129545	cg00008488
0.0413315	0.205988	1.53871	0.126488	0.14032	-6.20502	cg12349571
0.0271934	0.25314	1.13925	0.256851	0.277067	-6.73423	cg18836576
0.228131	0.717793	5.11102	1.2176e-06	2.16676e-06	4.48825	cg07179146
-0.0461382	0.456794	-1.04248	0.299274	0.320518	-6.83922	cg05937292
0.0481486	0.607845	1.2461	0.215142	0.233787	-6.60772	cg20061010
-0.155036	0.447633	-3.01869	0.00309847	0.00386278	-2.97123	cg25610515
-0.211482	0.378884	-5.0724	1.43973e-06	2.53463e-06	4.32583	cg05611351
0.147492	0.692787	4.07127	8.39436e-05	0.000118627	0.415581	cg18531146
0.469592	0.312267	14.9389	3.3097e-29	1.85778e-27	55.8817	cg02297838
0.204405	0.669461	4.19786	5.18172e-05	7.47805e-05	0.875791	cg12894814
0.404984	0.31494	9.37583	5.07402e-16	3.88379e-15	25.7374	cg09398200
-0.216233	0.396418	-4.30008	3.48529e-05	5.12331e-05	1.25503	cg13293524
0.511544	0.316967	12.7406	4.44222e-24	1.00777e-22	44.1528	cg08294568
-0.0531481	0.765438	-1.74188	0.0840797	0.0946375	-5.87765	cg17128947
0.288391	0.537957	7.09557	9.57805e-11	3.28739e-10	13.7331	cg13437307
0.124626	0.464376	2.16007	0.0327453	0.0380123	-5.08355	cg08269974
0.334651	0.413572	6.43362	2.62833e-09	7.11543e-09	10.4784	cg19170807
0.270937	0.547745	5.76942	6.27889e-08	1.35741e-07	7.37294	cg06809364
0.00242564	0.416469	0.0475807	0.962129	0.965175	-7.38144	cg08969304
0.21756	0.601358	5.04687	1.60783e-06	2.81259e-06	4.21885	cg00486708
0.256669	0.573109	5.88866	3.59664e-08	8.09167e-08	7.91706	cg07732644
0.333179	0.246917	11.9074	4.16926e-22	7.17549e-21	39.6404	cg09471204
0.0992284	0.315686	1.77944	0.0776871	0.087681	-5.8129	cg07831351
0.123816	0.784889	3.42436	0.000842726	0.00109358	-1.76328	cg21637392
0.105712	0.521896	2.1487	0.0336568	0.0390325	-5.10725	cg15661753
0.542715	0.293169	14.78	7.65233e-29	3.95512e-27	55.0493	cg11913615
0.155379	0.582028	3.53344	0.000582325	0.000764785	-1.41699	cg13248574
0.413746	0.385765	8.46578	7.14801e-14	3.99802e-13	20.8391	cg18109320
0.434928	0.337154	11.9906	2.72112e-22	4.79722e-21	40.0652	cg27315635
0.263771	0.397202	4.56412	1.2164e-05	1.88843e-05	2.26518	cg26679004
0.469866	0.326002	12.9722	1.2558e-24	3.09992e-23	45.4079	cg09755594
-0.146991	0.612667	-3.53339	0.000582429	0.000764901	-1.41716	cg10246081
-0.0597228	0.466224	-1.10988	0.269261	0.289808	-6.76706	cg06897442
0.270938	0.322156	7.2705	3.90897e-11	1.42702e-10	14.6156	cg24128590
0.0789157	0.589308	1.87218	0.0636035	0.0722427	-5.6474	cg23221998
0.0466339	0.594618	1.10858	0.269817	0.290375	-6.76849	cg03012544
0.0826637	0.591695	1.73646	0.0850353	0.0956643	-5.88688	cg02246190
0.330462	0.552683	6.50222	1.87666e-09	5.20584e-09	10.8089	cg09970593
0.217249	0.67043	5.65738	1.05417e-07	2.1992e-07	6.86746	cg14499577
0.300356	0.600114	7.22335	4.98085e-11	1.78915e-10	14.3769	cg08168585
0.221677	0.439018	4.61538	9.87061e-06	1.55012e-05	2.46622	cg07789559
0.168381	0.507759	3.53208	0.000585044	0.000768183	-1.42136	cg06958563
0.272047	0.64387	7.2579	4.1708e-11	1.51524e-10	14.5517	cg13994599
0.34308	0.648941	8.02181	7.67418e-13	3.66751e-12	18.4931	cg24181062
0.341413	0.493916	7.22105	5.04013e-11	1.80926e-10	14.3652	cg16987552
0.35261	0.644206	10.211	5.09886e-18	5.08369e-17	30.2984	cg21333674
0.424552	0.340577	12.2002	8.587e-23	1.62382e-21	41.2108	cg23124325
0.311434	0.687696	8.28044	1.93291e-13	1.01142e-12	19.8556	cg23356505
0.546928	0.227028	14.3106	9.23027e-28	3.8858e-26	52.576	cg26371731
-0.118507	0.559883	-2.91317	0.00426459	0.00526571	-3.26414	cg05343088
0.379668	0.542397	8.14515	3.98188e-13	1.98741e-12	19.1413	cg04656831
0.160813	0.39637	3.19603	0.00177893	0.00225599	-2.45895	cg18301423
0.274545	0.407194	5.31242	5.02121e-07	9.44891e-07	5.34799	cg17797591
0.343542	0.579441	7.80676	2.393e-12	1.05694e-11	17.3701	cg13242944
0.287407	0.406126	8.88643	7.34417e-15	4.76998e-14	23.0907	cg13462583
0.0464074	0.69858	1.32026	0.189249	0.206664	-6.51343	cg27569446
3.30715e-05	0.678752	0.000674209	0.999463	0.999503	-7.38257	cg17438030
0.245069	0.708732	6.51467	1.76505e-09	4.91423e-09	10.869	cg14433074
0.395983	0.308878	11.9129	4.17537e-22	7.18352e-21	39.6399	cg04968127
0.248009	0.38125	7.66898	4.93486e-12	2.07143e-11	16.6559	cg24474409
0.434805	0.430424	10.2585	3.92014e-18	3.9574e-17	30.5592	cg23992886
0.328009	0.54078	7.57223	8.18372e-12	3.319e-11	16.1569	cg23330788
0.283094	0.716534	6.98755	1.65908e-10	5.48312e-10	13.1924	cg00134295
0.240532	0.49526	4.51275	1.49752e-05	2.29879e-05	2.06529	cg04142864
-0.178275	0.513904	-3.53722	0.000574837	0.000755311	-1.40484	cg20001070
0.147202	0.475657	2.79511	0.00603825	0.00737858	-3.58112	cg05878390
0.306979	0.593105	7.82622	2.15971e-12	9.60404e-12	17.4714	cg04477005
0.39275	0.313721	10.6249	5.16417e-19	5.86783e-18	32.5704	cg01675158
0.219258	0.36372	4.37132	2.63396e-05	3.9258e-05	1.52331	cg14824386
0.357863	0.337137	11.6512	1.76828e-21	2.78522e-20	38.2064	cg17304111
0.419765	0.540387	8.68536	2.18556e-14	1.3217e-13	22.0114	cg01462856
0.272402	0.636211	6.54989	1.48366e-09	4.18305e-09	11.0395	cg18886197
0.305492	0.697039	7.98186	9.48601e-13	4.4671e-12	18.2837	cg24064594
0.36963	0.483499	10.1111	8.85506e-18	8.56692e-17	29.7509	cg15156584
-0.0972473	0.388951	-1.97207	0.0508904	0.0582457	-5.4603	cg11574975
0.321145	0.300541	9.58134	1.64192e-16	1.3451e-15	26.8555	cg09681300
0.35495	0.240676	12.7253	4.65415e-24	1.05344e-22	44.1055	cg04221461
0.13602	0.482973	2.74308	0.0070152	0.00853569	-3.71714	cg20334738
0.0920092	0.644828	2.41763	0.0171182	0.0202748	-4.51622	cg25809301
0.379928	0.444759	10.5848	6.44836e-19	7.22356e-18	32.35	cg16188755
0.42666	0.298708	11.6997	1.35254e-21	2.16127e-20	38.4726	cg10821610
0.338112	0.544709	7.373	2.30373e-11	8.71913e-11	15.1365	cg23991274
-0.0490471	0.280348	-0.915047	0.361993	0.384336	-6.96351	cg04586407
0.148747	0.370468	4.54717	1.30303e-05	2.01456e-05	2.19902	cg07098502
-0.30973	0.457696	-7.25102	4.32099e-11	1.56602e-10	14.5168	cg26634219
0.317819	0.398526	7.3235	2.97488e-11	1.10688e-10	14.8846	cg03161476
0.56582	0.208936	16.4644	1.22924e-32	1.7343e-30	63.723	cg12150039
0.326089	0.59462	7.7784	2.77833e-12	1.21395e-11	17.2227	cg23733739
0.187627	0.558248	3.89888	0.000159361	0.000219027	-0.193828	cg22688815
0.451516	0.258247	14.1824	1.82986e-27	7.28302e-26	51.8962	cg20131968
0.204492	0.709552	4.65802	8.28662e-06	1.31453e-05	2.63466	cg10739715
0.278662	0.474001	6.93361	2.18001e-10	7.06653e-10	12.9238	cg09969528
0.147408	0.468489	3.15408	0.00203256	0.00256636	-2.58237	cg14966346
0.44368	0.280934	9.94262	2.24447e-17	2.05479e-16	28.8285	cg10096929
0.169123	0.821603	5.60639	1.33189e-07	2.73588e-07	6.63947	cg09284949
0.344451	0.555341	7.41789	1.82601e-11	7.02362e-11	15.3656	cg03232342
0.27155	0.639173	5.49331	2.22961e-07	4.42496e-07	6.13762	cg01713095
0.0968519	0.239275	3.39359	0.000933392	0.00120725	-1.85892	cg24222175
0.245593	0.756999	7.05545	1.17504e-10	3.97955e-10	13.5319	cg07917546
0.374682	0.346594	10.496	1.05406e-18	1.14595e-17	31.8624	cg09219547
0.274895	0.471521	6.2599	6.1236e-09	1.56114e-08	9.64928	cg12905673
0.343617	0.647744	8.08973	5.34884e-13	2.62036e-12	18.8497	cg17028067
0.32462	0.318059	8.94851	5.23966e-15	3.47085e-14	23.425	cg01431140
-0.102583	0.414907	-2.33736	0.0210688	0.0248023	-4.69931	cg04656042
0.246947	0.588787	6.23753	6.82309e-09	1.72594e-08	9.54332	cg21396988
0.152878	0.66811	3.90031	0.000158529	0.00021792	-0.188864	cg19634315
0.452064	0.286921	13.992	5.06774e-27	1.86994e-25	50.8843	cg13464337
0.2851	0.600769	6.95157	1.99072e-10	6.49712e-10	13.0132	cg11264635
0.47634	0.391038	12.9953	1.10756e-24	2.75872e-23	45.5327	cg00701706
0.22214	0.484473	4.71404	6.5755e-06	1.05603e-05	2.85757	cg01338255
0.396744	0.507243	8.39491	1.04629e-13	5.70792e-13	20.4624	cg26988138
0.450476	0.299032	9.64284	1.17074e-16	9.77266e-16	27.1908	cg25851803
0.0127995	0.220514	0.44721	0.655524	0.674966	-7.28221	cg21199629
-0.0414343	0.428601	-0.746132	0.45704	0.479795	-7.10362	cg09639151
0.362497	0.327227	10.8793	1.26292e-19	1.55334e-18	33.9682	cg08081424
0.0678928	0.593169	1.50794	0.134185	0.14852	-6.25123	cg25925023
0.0921497	0.251627	3.10108	0.00240078	0.00301599	-2.73626	cg18978680
0.30395	0.504197	7.02316	1.38474e-10	4.63905e-10	13.3703	cg22387253
-0.133842	0.365305	-2.58931	0.0108	0.0129761	-4.10594	cg09991306
0.299476	0.698607	9.53353	2.13528e-16	1.71952e-15	26.5951	cg07643942
0.161847	0.517672	3.92346	0.00014561	0.000200901	-0.108194	cg06606199
0.349654	0.282774	10.4727	1.19931e-18	1.29282e-17	31.7343	cg05046722
0.000876112	0.519209	0.0190717	0.984815	0.985929	-7.38239	cg15129679
0.22313	0.29388	7.47862	1.32962e-11	5.2247e-11	15.6782	cg05062413
-0.212631	0.513138	-4.36481	2.70261e-05	4.02371e-05	1.49864	cg00431187
0.10381	0.785724	1.94447	0.0541665	0.0618683	-5.51291	cg08339602
0.180511	0.769918	3.04811	0.00283039	0.00353849	-2.88798	cg22526939
0.294764	0.530515	9.22119	1.18337e-15	8.61444e-15	24.8985	cg13988014
0.202776	0.609878	3.69044	0.000337326	0.000450974	-0.903229	cg11747081
-0.0717728	0.260659	-1.31824	0.189922	0.207377	-6.51607	cg20501518
0.423417	0.417852	10.7987	1.9736e-19	2.36964e-18	33.5251	cg00281132
0.367954	0.545366	8.01471	7.96879e-13	3.79934e-12	18.4559	cg13854219
0.43272	0.55249	10.1767	6.16386e-18	6.07348e-17	30.1102	cg17311132
0.306903	0.574488	7.51002	1.13168e-11	4.4977e-11	15.8372	cg10956811
0.190269	0.487578	3.24883	0.00150151	0.00191323	-2.30163	cg15720832
0.484832	0.247716	13.6528	3.13871e-26	1.01206e-24	49.0728	cg02157894
0.518054	0.308014	12.9481	1.43196e-24	3.49908e-23	45.2775	cg11640208
0.1365	0.597013	3.44341	0.000790505	0.00102792	-1.70344	cg03557857
0.198194	0.707222	4.74269	5.83815e-06	9.44033e-06	2.97227	cg08876274
0.236561	0.623256	5.18684	8.74327e-07	1.58848e-06	4.80945	cg27535885
0.191388	0.596616	4.12376	6.88066e-05	9.81351e-05	0.605116	cg06900355
0.242607	0.40877	6.6985	7.09738e-10	2.11307e-09	11.7635	cg16505953
-0.0330244	0.5922	-0.750307	0.454531	0.477278	-7.1005	cg08652487
0.284514	0.452005	7.77615	2.81141e-12	1.22737e-11	17.2111	cg00695821
-0.0819846	0.582687	-2.20879	0.0290792	0.0338759	-4.98075	cg07153588
0.0972369	0.521155	2.39927	0.0179586	0.0212438	-4.55859	cg00514609
0.380838	0.369859	11.0469	4.99617e-20	6.48019e-19	34.8887	cg07285181
0.343577	0.60645	7.32733	2.91656e-11	1.08677e-10	14.9041	cg24074594
0.329854	0.546251	7.70073	4.17826e-12	1.77313e-11	16.8201	cg11931501
0.15268	0.752862	4.78386	4.91699e-06	8.02921e-06	3.13796	cg04408104
0.214515	0.710869	5.94104	2.81067e-08	6.42972e-08	8.15802	cg19743103
0.156291	0.387044	5.46885	2.48283e-07	4.89441e-07	6.03258	cg17374958
0.471141	0.401688	11.0202	5.79073e-20	7.44264e-19	34.7422	cg10984625
0.478717	0.336172	10.6034	5.818e-19	6.55741e-18	32.4521	cg11238542
0.36219	0.599758	8.75929	1.46438e-14	9.08732e-14	22.4076	cg26010655
0.334883	0.333463	9.66598	1.03076e-16	8.66617e-16	27.317	cg18640030
0.364982	0.473897	8.03865	7.01756e-13	3.3778e-12	18.5814	cg10323433
0.297053	0.512734	7.04346	1.24897e-10	4.21354e-10	13.4718	cg18475128
0.451126	0.451787	10.4025	1.76816e-18	1.86072e-17	31.3491	cg05033369
0.31193	0.674138	8.52567	5.17738e-14	2.96126e-13	21.1581	cg17921439
0.433908	0.444341	11.5916	2.45664e-21	3.80064e-20	37.8799	cg10656016
0.0739177	0.393783	1.48325	0.140617	0.155332	-6.28764	cg03126579
0.169191	0.715096	5.02458	1.76998e-06	3.07606e-06	4.12579	cg22193385
0.488413	0.263881	11.0884	3.96999e-20	5.22019e-19	35.117	cg19323951
0.00575981	0.299183	0.111612	0.911316	0.917868	-7.37632	cg26388565
0.303473	0.747497	6.1532	1.024e-08	2.51902e-08	9.14574	cg03494648
0.353762	0.55294	7.58546	7.63758e-12	3.11294e-11	16.225	cg16059978
0.38146	0.562463	9.346	5.9753e-16	4.53377e-15	25.5754	cg19928294
0.328134	0.492415	7.24857	4.37577e-11	1.5846e-10	14.5044	cg01286133
0.218304	0.559629	4.94709	2.46731e-06	4.20362e-06	3.80429	cg10078639
-0.0403301	0.628894	-1.04718	0.297109	0.318268	-6.83433	cg18308285
0.0575566	0.68169	1.47715	0.142242	0.157041	-6.29655	cg02037475
0.453985	0.312027	11.524	3.56937e-21	5.39671e-20	37.5089	cg12608507
0.260586	0.689376	7.1511	7.21279e-11	2.52459e-10	14.0123	cg20213166
0.278602	0.764828	11.1702	2.45821e-20	3.31558e-19	35.592	cg05046721
0.323028	0.439662	8.81912	1.05855e-14	6.72203e-14	22.7288	cg17095147
0.2137	0.299047	7.23929	4.57672e-11	1.65303e-10	14.46	cg26791307
0.283679	0.639359	7.20702	5.4164e-11	1.93453e-10	14.2943	cg04102510
0.428667	0.536853	11.0138	5.9975e-20	7.69145e-19	34.7074	cg16431978
0.334905	0.611599	9.35849	5.58016e-16	4.25348e-15	25.6432	cg09923978
0.228501	0.549971	4.54437	1.31789e-05	2.03622e-05	2.18812	cg08833741
0.21374	0.526843	4.84	3.88501e-06	6.43333e-06	3.36542	cg08529179
0.254777	0.721033	8.12245	4.49379e-13	2.22567e-12	19.0218	cg06792952
0.105691	0.311008	3.4691	0.000724898	0.000945557	-1.62233	cg26023051
0.297116	0.444534	6.56363	1.38627e-09	3.92744e-09	11.1061	cg00264799
0.315202	0.597625	7.83931	2.01569e-12	9.01656e-12	17.5395	cg22720139
0.422155	0.551983	10.0489	1.24835e-17	1.18337e-16	29.4103	cg11079936
0.216483	0.695554	4.12741	6.78552e-05	9.68436e-05	0.618396	cg10967904
0.383794	0.598749	9.65637	1.08675e-16	9.1053e-16	27.2646	cg25432294
0.143108	0.393342	3.52107	0.000607513	0.0007968	-1.45673	cg02006107
0.030918	0.693515	0.859934	0.391532	0.414124	-7.01232	cg24996979
0.24405	0.702927	7.06373	1.12658e-10	3.82574e-10	13.5733	cg04012931
0.225909	0.275962	6.92506	2.27634e-10	7.35885e-10	12.8813	cg02858826
0.397275	0.258977	13.2022	3.5784e-25	9.63147e-24	46.655	cg07042729
0.328644	0.444636	7.11278	8.77295e-11	3.02941e-10	13.8195	cg01620164
0.524768	0.269979	15.3077	4.78724e-30	3.19742e-28	57.8017	cg18497238
0.375758	0.558775	10.4158	1.64287e-18	1.73476e-17	31.422	cg14024321
0.359372	0.366661	8.31423	1.61294e-13	8.54128e-13	20.0345	cg13375589
0.408955	0.488995	8.56303	4.23259e-14	2.45256e-13	21.3574	cg22529990
0.301239	0.685174	7.80123	2.46369e-12	1.08541e-11	17.3414	cg15965006
-0.0908443	0.25659	-2.29457	0.0234867	0.0275518	-4.79458	cg06766016
0.552837	0.196835	16.3601	2.09091e-32	2.71842e-30	63.1958	cg25338563
0.0436164	0.286727	1.08669	0.279341	0.300155	-6.79238	cg08611810
0.288582	0.59536	6.39789	3.13037e-09	8.36949e-09	10.307	cg10533331
0.384154	0.50102	9.78904	5.23453e-17	4.56986e-16	27.9888	cg06677048
0.354724	0.5638	8.66512	2.43843e-14	1.46347e-13	21.903	cg10765655
0.354712	0.50423	9.99226	1.70663e-17	1.58716e-16	29.1001	cg25363808
0.399416	0.495977	10.4632	1.26362e-18	1.35675e-17	31.6824	cg02652072
-0.197374	0.322652	-5.31171	5.03699e-07	9.47726e-07	5.34494	cg19122901
0.404082	0.454513	11.9846	2.81186e-22	4.94561e-21	40.0326	cg05426299
0.0686181	0.711275	2.28215	0.0242328	0.0283999	-4.82194	cg26840755
0.274157	0.275569	8.52194	5.28262e-14	3.01642e-13	21.1382	cg17102674
0.43596	0.335725	10.6877	3.64716e-19	4.23038e-18	32.9156	cg04739880
0.240287	0.688746	5.99377	2.19037e-08	5.10219e-08	8.40179	cg26412374
-0.208209	0.635394	-5.33357	4.56999e-07	8.65077e-07	5.4395	cg00399951
0.176793	0.304351	4.4785	1.71876e-05	2.61936e-05	1.93291	cg01972843
0.257778	0.571553	6.23223	6.99993e-09	1.7668e-08	9.51825	cg12937151
0.467229	0.30951	13.0201	9.67305e-25	2.43506e-23	45.6672	cg20067780
0.55347	0.251758	17.1956	3.07752e-34	8.52627e-32	67.3816	cg07114310
0.268061	0.524304	6.65987	8.60276e-10	2.52293e-09	11.5746	cg05987698
0.304587	0.562117	7.82582	2.16429e-12	9.62226e-12	17.4693	cg01306806
0.372317	0.487428	9.22924	1.13242e-15	8.26231e-15	24.9421	cg21045241
0.263284	0.461139	7.15795	6.96451e-11	2.44485e-10	14.0468	cg10761558
-0.122859	0.747809	-3.1489	0.00206609	0.0026073	-2.59751	cg15922174
0.466637	0.293309	13.0151	9.94309e-25	2.49607e-23	45.6399	cg15261861
0.398701	0.442875	8.80054	1.17084e-14	7.38642e-14	22.629	cg09862711
0.337553	0.396266	8.16102	3.65869e-13	1.83878e-12	19.2249	cg25643229
0.249552	0.747898	8.46552	7.12368e-14	3.98576e-13	20.8423	cg00565679
-0.00950537	0.360553	-0.170511	0.864894	0.874593	-7.36797	cg09748975
0.55166	0.233104	17.5909	4.30712e-35	1.78744e-32	69.3319	cg24603803
0.308376	0.569292	7.12889	8.08002e-11	2.80546e-10	13.9005	cg19375492
0.259945	0.571429	4.86163	3.54627e-06	5.90672e-06	3.45356	cg24152845
-0.1446	0.160008	-4.30637	3.40054e-05	5.00474e-05	1.2786	cg02939659
0.326723	0.688429	8.48433	6.4688e-14	3.64203e-13	20.9379	cg14088282
-0.184227	0.553756	-4.32298	3.18622e-05	4.70495e-05	1.34093	cg13488201
0.216937	0.729276	7.32994	2.87001e-11	1.07035e-10	14.9198	cg16210842
0.364402	0.454376	11.0163	5.91748e-20	7.5957e-19	34.7207	cg20924735
0.108791	0.723906	3.40132	0.000910196	0.00117824	-1.83527	cg02829654
0.302941	0.58811	6.332	4.31638e-09	1.12778e-08	9.992	cg18472410
0.213357	0.749492	5.40498	3.32056e-07	6.42515e-07	5.75003	cg20893203
0.243987	0.637657	5.87396	3.85353e-08	8.6252e-08	7.84966	cg12352210
0.419882	0.363072	10.6125	5.53056e-19	6.26047e-18	32.5024	cg17181653
0.324864	0.623287	7.94081	1.17898e-12	5.46534e-12	18.069	cg00140889
0.298973	0.666558	8.48693	6.37882e-14	3.59659e-13	20.9517	cg13803727
0.427262	0.295014	12.5398	1.33225e-23	2.82044e-22	43.0618	cg19663246
0.411142	0.560439	12.7227	4.89887e-24	1.1053e-22	44.0556	cg26922483
-0.122316	0.260728	-2.3532	0.0202306	0.0238435	-4.66361	cg10526277
0.259976	0.598744	6.32085	4.55669e-09	1.18644e-08	9.9389	cg20217872
0.172615	0.785233	3.40873	0.000887959	0.00115049	-1.81216	cg06081580
-0.0131754	0.477244	-0.28647	0.77501	0.789773	-7.34137	cg08971667
0.393627	0.369312	11.4421	5.61209e-21	8.24027e-20	37.0595	cg14538785
0.300021	0.610967	7.17729	6.308e-11	2.22874e-10	14.1442	cg16950247
-0.179355	0.632469	-4.93177	2.63384e-06	4.47006e-06	3.74112	cg19509311
-0.190898	0.567063	-5.19292	8.51298e-07	1.54927e-06	4.83535	cg14097440
-0.178627	0.511165	-4.321	3.21105e-05	4.73949e-05	1.3335	cg18420643
0.166966	0.416899	2.86248	0.00495762	0.0060945	-3.40165	cg23978657
0.378474	0.376589	8.3046	1.69835e-13	8.9672e-13	19.9834	cg14126020
0.233417	0.68781	6.23318	6.96777e-09	1.75931e-08	9.52276	cg23892192
0.287169	0.601487	7.44594	1.57881e-11	6.13462e-11	15.509	cg15583193
0.325717	0.396126	10.7329	2.83985e-19	3.34246e-18	33.1639	cg00203736
0.0358848	0.370847	0.85731	0.392974	0.415575	-7.01457	cg22016716
0.221765	0.280159	6.3042	4.94048e-09	1.27885e-08	9.85964	cg23523215
0.29953	0.483148	7.13904	7.6715e-11	2.67401e-10	13.9516	cg27219972
0.328123	0.648166	8.44109	8.16359e-14	4.52978e-13	20.7078	cg22660904
0.0199022	0.623719	0.467668	0.640866	0.660662	-7.27283	cg13323489
0.573238	0.174627	17.3031	1.79915e-34	5.41447e-32	67.9141	cg20241952
0.491746	0.261009	12.175	9.86329e-23	1.84651e-21	41.0731	cg06107816
0.21336	0.62069	4.36029	2.75118e-05	4.09247e-05	1.48157	cg08235522
0.271741	0.534213	6.67	8.18007e-10	2.40751e-09	11.6241	cg18200075
0.312822	0.432119	6.21126	7.74511e-09	1.9412e-08	9.41917	cg27539986
0.357325	0.546872	9.17246	1.54469e-15	1.10732e-14	24.6345	cg24154699
0.28512	0.391524	6.02407	1.89709e-08	4.4664e-08	8.54237	cg00500522
-0.14292	0.495497	-3.32834	0.00115893	0.00148866	-2.0607	cg18436984
-0.0096666	0.483594	-0.167252	0.867452	0.876992	-7.36853	cg24210280
0.0419087	0.667475	1.15524	0.250274	0.270281	-6.71599	cg23996617
0.0477101	0.423874	0.984192	0.326991	0.348749	-6.89804	cg15933935
0.381687	0.514431	8.44734	7.89362e-14	4.38783e-13	20.741	cg12958020
0.405822	0.303217	11.2937	1.27464e-20	1.78087e-19	36.245	cg12680719
0.137913	0.731934	3.90259	0.000157212	0.000216183	-0.180946	cg26764244
0.258914	0.765431	6.42192	2.78326e-09	7.50781e-09	10.4222	cg10160614
0.405767	0.254159	13.5703	4.85628e-26	1.51849e-24	48.639	cg11241151
0.290237	0.638462	7.05368	1.1857e-10	4.01372e-10	13.523	cg08265915
0.440686	0.323749	10.4984	1.0401e-18	1.13177e-17	31.8756	cg09191232
0.296519	0.480962	6.89175	2.69317e-10	8.60204e-10	12.7159	cg23039250
0.342164	0.633468	6.4961	1.93408e-09	5.35285e-09	10.7793	cg09982942
0.254167	0.722111	6.13395	1.12304e-08	2.74545e-08	9.05536	cg25586410
0.373864	0.509184	9.35741	5.61318e-16	4.27668e-15	25.6374	cg15487251
-0.0216138	0.622946	-0.544796	0.5869	0.607993	-7.23369	cg09235583
0.283527	0.472238	5.55631	1.67462e-07	3.38743e-07	6.41637	cg14563196
-0.176951	0.393439	-3.64396	0.000397179	0.000528301	-1.05719	cg06793867
0.187478	0.340405	3.51623	0.000617635	0.000809625	-1.47223	cg12361223
-0.0073139	0.589036	-0.173771	0.862337	0.872177	-7.36741	cg23271831
0.206876	0.575738	3.90077	0.000158263	0.00021756	-0.187269	cg16353006
-0.075055	0.457395	-1.63386	0.104895	0.117167	-6.05653	cg11229543
0.217572	0.419722	4.69813	7.02317e-06	1.12371e-05	2.79408	cg26002437
0.260527	0.463019	5.97751	2.36575e-08	5.47966e-08	8.32648	cg06182274
0.233138	0.644227	5.70633	8.41163e-08	1.78197e-07	7.0876	cg08124000
0.166374	0.632049	3.22712	0.0016103	0.00204764	-2.36658	cg16921285
0.446177	0.51046	10.9542	8.3458e-20	1.05114e-18	34.3794	cg14606256
-0.274483	0.407675	-5.68729	9.18468e-08	1.93466e-07	7.00184	cg07287724
0.281312	0.589911	6.89988	2.58493e-10	8.28461e-10	12.7563	cg00755950
0.402573	0.477632	12.0091	2.45694e-22	4.3586e-21	40.1666	cg09299668
0.109238	0.388693	2.78056	0.00629812	0.00768676	-3.61938	cg26605712
0.482944	0.337733	11.3793	7.94332e-21	1.1443e-19	36.7145	cg26911787
0.350439	0.576336	8.73668	1.65533e-14	1.01881e-13	22.2863	cg25585129
0.165493	0.713496	4.37818	2.56348e-05	3.82518e-05	1.54931	cg22241820
0.0790509	0.602728	1.35231	0.178806	0.195708	-6.47104	cg26749518
0.162206	0.659997	4.17042	5.75771e-05	8.27042e-05	0.775134	cg11272515
0.0959867	0.590413	2.04772	0.0427592	0.0492198	-5.31255	cg26150462
0.354791	0.50045	9.54928	1.95826e-16	1.58541e-15	26.6809	cg05621843
0.263945	0.654268	5.2172	7.65155e-07	1.40192e-06	4.93889	cg18898218
0.024771	0.227437	0.725271	0.469691	0.492347	-7.11897	cg03385495
0.358888	0.453833	9.95275	2.1225e-17	1.94906e-16	28.8839	cg00950004
0.272993	0.644051	6.34316	4.08809e-09	1.07245e-08	10.0453	cg13327911
0.193087	0.690766	4.1855	5.43391e-05	7.82492e-05	0.830402	cg12575202
-0.115313	0.413923	-2.19193	0.030305	0.0352567	-5.01656	cg25353450
0.40849	0.255654	13.8192	1.2623e-26	4.35327e-25	49.9774	cg26025224
0.408224	0.460524	11.3175	1.11781e-20	1.57708e-19	36.3753	cg27022566
0.178285	0.386951	5.07443	1.42718e-06	2.5137e-06	4.33432	cg00078259
0.26396	0.652909	5.84053	4.50678e-08	9.9759e-08	7.6967	cg08198040
0.3491	0.500884	9.15267	1.72108e-15	1.22544e-14	24.5274	cg15575967
0.31686	0.671566	7.33803	2.75987e-11	1.03199e-10	14.9585	cg23044087
0.31719	0.587455	7.88113	1.61648e-12	7.32834e-12	17.7574	cg11070419
0.0911266	0.707031	2.11428	0.0365509	0.0422717	-5.17826	cg14370595
0.425003	0.441187	11.0094	6.14789e-20	7.86803e-19	34.6828	cg16124188
-0.124907	0.248935	-2.77701	0.00636304	0.00776332	-3.62869	cg19019849
-0.0205625	0.627644	-0.330559	0.741551	0.757889	-7.32772	cg06573709
0.209205	0.78211	6.71087	6.6729e-10	1.99682e-09	11.8241	cg24032190
0.244946	0.573746	5.6279	1.20706e-07	2.49638e-07	6.73541	cg10092607
0.224687	0.51529	3.86309	0.000181622	0.00024835	-0.317815	cg17828057
-0.126347	0.350085	-2.64079	0.00936586	0.0113002	-3.97799	cg21009965
0.408226	0.395484	11.7535	1.00536e-21	1.63334e-20	38.7672	cg11707031
0.207889	0.804491	6.1788	9.0551e-09	2.24682e-08	9.26614	cg05573381
-0.149215	0.424971	-3.118	0.00227718	0.00286537	-2.68742	cg05301383
0.313717	0.62658	7.72901	3.60182e-12	1.54437e-11	16.9666	cg02902946
0.133931	0.768937	3.5414	0.000566649	0.000744937	-1.39137	cg22480783
0.0290867	0.668955	0.817109	0.415477	0.438255	-7.04818	cg23188579
0.34164	0.567683	8.48617	6.40504e-14	3.6081e-13	20.9477	cg19043798
0.164582	0.595203	3.90729	0.000154522	0.000212658	-0.164571	cg07162198
0.344743	0.560413	7.72209	3.73508e-12	1.59736e-11	16.9307	cg06846214
0.32512	0.290794	10.2929	3.24218e-18	3.30632e-17	30.7476	cg23189194
-0.114746	0.623564	-2.62796	0.00970614	0.0116992	-4.01008	cg08873424
0.0503422	0.3799	0.920914	0.358934	0.381263	-6.95813	cg14108567
0.239956	0.279618	8.06645	6.03595e-13	2.93235e-12	18.7301	cg18482576
0.105516	0.494608	2.21947	0.0283245	0.0330296	-4.95792	cg22374940
0.353704	0.367433	10.5472	7.9388e-19	8.78208e-18	32.1437	cg26941823
0.0783167	0.438454	1.58691	0.11515	0.1282	-6.13087	cg22191981
-0.0876789	0.204909	-3.03061	0.00298631	0.00372693	-2.93741	cg16772207
0.280286	0.733166	10.0733	1.06871e-17	1.02236e-16	29.5635	cg03454863
0.295975	0.443844	6.17548	9.20076e-09	2.28045e-08	9.25051	cg07181406
0.308881	0.638131	7.06417	1.12402e-10	3.81799e-10	13.5756	cg11958666
0.232753	0.364805	7.25964	4.13353e-11	1.50269e-10	14.5605	cg27153942
0.474503	0.268403	10.9895	6.8625e-20	8.73189e-19	34.5737	cg14980234
0.354317	0.571771	8.0738	5.82197e-13	2.83604e-12	18.7659	cg16182447
0.283955	0.48015	6.93443	2.17102e-10	7.04061e-10	12.9279	cg18928017
0.269754	0.478892	7.56513	8.49263e-12	3.43599e-11	16.1203	cg01844274
-0.0847011	0.267823	-2.77692	0.00636467	0.00776512	-3.62892	cg26583078
0.457895	0.3001	15.3362	4.07082e-30	2.77117e-28	57.9625	cg06983508
0.27599	0.618032	7.10138	9.29846e-11	3.19895e-10	13.7622	cg17308726
0.27394	0.684792	7.85182	1.88695e-12	8.47238e-12	17.6046	cg02229757
0.447058	0.460487	12.0143	2.38825e-22	4.24358e-21	40.1948	cg10584986
0.384333	0.259264	13.862	9.733e-27	3.42326e-25	50.235	cg23239150
-0.167045	0.364384	-3.60285	0.00045837	0.000606893	-1.19207	cg18886245
0.297815	0.621591	7.68671	4.49705e-12	1.89956e-11	16.7475	cg24706674
0.212692	0.405703	5.95232	2.66491e-08	6.11815e-08	8.21007	cg13660086
-0.276062	0.659955	-7.25557	4.22106e-11	1.53227e-10	14.5399	cg11018769
0.389063	0.451188	8.18004	3.30564e-13	1.67185e-12	19.3252	cg27596415
0.219833	0.384566	4.0035	0.000108242	0.000151222	0.173594	cg18048953
0.427812	0.383357	12.5337	1.37782e-23	2.90947e-22	43.0284	cg09644356
0.30732	0.668033	8.0067	8.31479e-13	3.95309e-12	18.4139	cg03523254
-0.0430735	0.497709	-0.933724	0.352312	0.374559	-6.94629	cg09704168
0.348613	0.620011	8.68974	2.13432e-14	1.29245e-13	22.0348	cg05244013
0.44605	0.489108	10.6863	3.6759e-19	4.26222e-18	32.9078	cg11793783
0.164109	0.715992	4.90976	2.8923e-06	4.88073e-06	3.65059	cg16148593
0.221798	0.320034	7.395	2.0531e-11	7.83059e-11	15.25	cg21425607
-0.0438214	0.538597	-0.970422	0.333778	0.355751	-6.91145	cg11574055
-0.326447	0.585078	-7.58244	7.75927e-12	3.15809e-11	16.2094	cg03670393
0.274782	0.56022	5.7236	7.76565e-08	1.65463e-07	7.16555	cg24531536
0.358064	0.526838	9.01027	3.74317e-15	2.53318e-14	23.758	cg27524988
0.211565	0.580309	4.38222	2.52286e-05	3.7677e-05	1.56462	cg07739179
0.32811	0.49641	9.45078	3.36363e-16	2.6373e-15	26.1448	cg15508749
0.468517	0.382404	11.3623	8.72544e-21	1.24881e-19	36.6213	cg17280299
0.356851	0.430219	9.46743	3.06983e-16	2.4211e-15	26.2354	cg04755561
0.10862	0.329654	3.26168	0.0014404	0.00183739	-2.26303	cg00488575
0.313789	0.573207	8.1131	4.72332e-13	2.33271e-12	18.9726	cg13396068
0.470522	0.279891	14.5284	2.89919e-28	1.3397e-26	53.7263	cg16308270
0.301386	0.673526	7.06597	1.11381e-10	3.78588e-10	13.5845	cg12697139
0.272692	0.716148	6.51441	1.7673e-09	4.91994e-09	10.8678	cg00764796
0.286614	0.70637	8.04726	6.70384e-13	3.23701e-12	18.6266	cg20785459
0.370148	0.637207	8.98915	4.19959e-15	2.82032e-14	23.644	cg05667818
0.384345	0.53431	9.19317	1.37933e-15	9.9554e-15	24.7467	cg15339605
-0.05247	0.262302	-1.93522	0.0552995	0.0631245	-5.53037	cg09964921
-0.0195196	0.465094	-0.343501	0.731819	0.748659	-7.32334	cg17495087
0.517864	0.2874	13.0422	8.57868e-25	2.17725e-23	45.7865	cg15510249
0.277502	0.484523	6.22656	7.19397e-09	1.81218e-08	9.49147	cg18937330
0.302398	0.628387	7.11072	8.86593e-11	3.0597e-10	13.8091	cg21663916
0.402463	0.422811	9.90978	2.69029e-17	2.43862e-16	28.6488	cg24330514
0.316795	0.425726	9.50893	2.44421e-16	1.95364e-15	26.4612	cg26812481
0.374699	0.567119	8.77121	1.37273e-14	8.55016e-14	22.4716	cg12930930
0.136413	0.528882	2.31031	0.0225704	0.026514	-4.75973	cg13713218
0.0368609	0.646073	0.92169	0.35853	0.380864	-6.95742	cg20434586
0.368237	0.555808	10.4214	1.59263e-18	1.6853e-17	31.4528	cg08973416
0.314898	0.620413	7.83067	2.10973e-12	9.40032e-12	17.4945	cg25119415
0.210512	0.8309	5.31407	4.98433e-07	9.38582e-07	5.35516	cg16959787
0.139136	0.801661	2.57683	0.0111762	0.0134144	-4.13662	cg02013918
-0.390566	0.683596	-8.89226	7.11498e-15	4.62962e-14	23.1221	cg27416863
0.235534	0.29427	7.36932	2.34795e-11	8.87395e-11	15.1178	cg07811160
-0.0412205	0.197505	-1.53171	0.128207	0.142141	-6.21561	cg11565786
0.290855	0.691295	7.91149	1.37686e-12	6.31533e-12	17.9158	cg14969261
-0.16673	0.332988	-3.86528	0.000180179	0.000246468	-0.310252	cg09829319
-0.00116833	0.407108	-0.0264964	0.978905	0.980576	-7.38222	cg10962535
0.351975	0.687331	11.0991	3.74131e-20	4.93784e-19	35.1759	cg03663556
-0.2187	0.525141	-5.20631	8.02666e-07	1.46566e-06	4.89244	cg10927178
0.229702	0.350528	6.32378	4.49233e-09	1.17094e-08	9.95284	cg18841668
0.203088	0.258315	7.31099	3.14736e-11	1.16633e-10	14.8285	cg13922494
-0.160213	0.308337	-3.46051	0.00074625	0.000972335	-1.64951	cg00081251
-0.0544567	0.523507	-1.03774	0.301468	0.322767	-6.84413	cg03540175
0.501772	0.309546	12.1386	1.20485e-22	2.23035e-21	40.8744	cg09549240
0.411776	0.469276	10.3503	2.35967e-18	2.44762e-17	31.0628	cg15291905
0.33547	0.613809	8.8216	1.04439e-14	6.6385e-14	22.7421	cg26643914
-0.419268	0.571275	-9.42703	3.8318e-16	2.97953e-15	26.0156	cg17378966
0.416243	0.258372	9.56863	1.76067e-16	1.43563e-15	26.7863	cg20454073
0.219673	0.620335	4.04323	9.32858e-05	0.000131183	0.315092	cg03847932
0.271018	0.703324	7.47795	1.33705e-11	5.25225e-11	15.6728	cg06836656
0.297219	0.663823	7.3012	3.3373e-11	1.23119e-10	14.7713	cg24652956
-0.166043	0.582739	-3.22637	0.00161419	0.00205254	-2.36882	cg23715045
0.143365	0.236501	5.68433	9.27727e-08	1.95304e-07	6.99169	cg09338489
0.221264	0.676576	4.9771	2.17035e-06	3.72726e-06	3.92838	cg14610958
0.422433	0.370085	12.3377	4.03532e-23	8.01439e-22	41.9609	cg08866497
0.352372	0.64098	7.08577	1.00688e-10	3.44641e-10	13.6839	cg10317717
0.0585171	0.258	1.79038	0.0759024	0.0857301	-5.79379	cg08293536
0.142909	0.292483	4.66675	7.99422e-06	1.27075e-05	2.66927	cg19711800
0.346429	0.267545	12.5598	1.15243e-23	2.46236e-22	43.2048	cg21720385
-0.112513	0.629485	-2.53458	0.0125385	0.0149917	-4.23947	cg21488279
0.312	0.507222	7.35286	2.55642e-11	9.60802e-11	15.034	cg20955839
-0.144104	0.410662	-2.46543	0.0150919	0.0179406	-4.40454	cg09275704
-0.129058	0.380618	-2.42511	0.0167859	0.0198924	-4.49887	cg18674643
0.573432	0.192228	17.324	1.62149e-34	4.96375e-32	68.0172	cg02872545
-0.165759	0.484417	-3.84198	0.000196104	0.000267278	-0.390503	cg04582136
0.283463	0.61877	6.60182	1.14755e-09	3.29652e-09	11.2916	cg05628400
-0.062724	0.448574	-1.5522	0.123235	0.136854	-6.18451	cg22653139
0.342441	0.561589	7.75929	3.07212e-12	1.33158e-11	17.1235	cg04399631
0.0839446	0.282319	3.0773	0.00258461	0.00324013	-2.80441	cg08585614
-0.0836114	0.268776	-2.34184	0.0208288	0.0245293	-4.68924	cg01808708
-0.472359	0.681381	-11.6737	1.56186e-21	2.4766e-20	38.3297	cg14085606
0.392465	0.354887	10.2037	5.30727e-18	5.2798e-17	30.2586	cg03284308
0.380805	0.48866	8.903	6.71156e-15	4.37952e-14	23.1799	cg18324583
0.257792	0.728401	7.21178	5.28565e-11	1.89138e-10	14.3184	cg18817444
-0.387781	0.677157	-9.72756	7.344e-17	6.28751e-16	27.6531	cg22369786
-0.27669	0.438777	-6.08011	1.45281e-08	3.48688e-08	8.8034	cg03716852
0.444021	0.449083	10.8987	1.13459e-19	1.40333e-18	34.0746	cg21027517
0.245144	0.618474	5.13058	1.11818e-06	1.99996e-06	4.57083	cg02351925
0.232696	0.688178	5.96959	2.45604e-08	5.67328e-08	8.28986	cg20552468
0.331308	0.534419	6.99008	1.6379e-10	5.41909e-10	13.2051	cg26349048
0.359899	0.359946	7.1921	5.84713e-11	2.07812e-10	14.219	cg24674445
-0.039936	0.565231	-1.05853	0.291929	0.312962	-6.82243	cg23882658
0.293135	0.5596	8.08089	5.60636e-13	2.73841e-12	18.8032	cg26813796
-0.0587789	0.572583	-1.25668	0.211298	0.229776	-6.59459	cg19419914
0.196349	0.405224	5.04167	1.64426e-06	2.87206e-06	4.19715	cg24520975
-0.169486	0.333695	-3.95224	0.000130941	0.00018147	-0.00736447	cg27325152
0.246096	0.568159	5.33443	4.55259e-07	8.62022e-07	5.44321	cg20306025
0.335979	0.444339	7.28965	3.54202e-11	1.30169e-10	14.7127	cg25597760
0.173444	0.720917	4.16982	5.77084e-05	8.28881e-05	0.772958	cg02676167
0.377453	0.398931	8.18948	3.14329e-13	1.59552e-12	19.375	cg03174507
0.354553	0.604535	9.86069	3.52669e-17	3.14985e-16	28.3803	cg09124230
0.0198698	0.281518	0.72722	0.468497	0.491168	-7.11755	cg01951696
0.114361	0.411375	2.12354	0.0357516	0.0413821	-5.15925	cg11881754
0.0517783	0.608328	1.54646	0.124612	0.138318	-6.19325	cg06476606
0.285694	0.680522	7.77155	2.88027e-12	1.25512e-11	17.1872	cg10702418
0.286711	0.593091	7.37025	2.33666e-11	8.83634e-11	15.1225	cg04844574
0.38446	0.366555	11.6441	1.83876e-21	2.88797e-20	38.1676	cg10101290
0.23333	0.38203	8.8783	7.56564e-15	4.90772e-14	23.0606	cg19587318
-0.00546112	0.257101	-0.182358	0.855608	0.865848	-7.36588	cg01152729
0.0817977	0.701373	2.12261	0.0358313	0.0414709	-5.16117	cg10397932
-0.018083	0.611446	-0.478975	0.632824	0.652759	-7.26746	cg03553715
0.319605	0.402119	6.54016	1.55664e-09	4.37426e-09	10.9923	cg07921712
0.158063	0.511399	3.30666	0.00124427	0.00159467	-2.12687	cg07648238
-0.270767	0.458437	-5.28566	5.65466e-07	1.0564e-06	5.23256	cg07455757
0.344068	0.657775	9.26567	9.27735e-16	6.85054e-15	25.1395	cg21243589
0.554602	0.194558	15.2111	7.93296e-30	5.0567e-28	57.3002	cg17323383
0.343588	0.55478	8.04489	6.78897e-13	3.27556e-12	18.6142	cg14850784
0.187643	0.767883	5.43973	2.84012e-07	5.5468e-07	5.90207	cg05711506
0.412621	0.46075	11.3074	1.18198e-20	1.66124e-19	36.3199	cg12958961
0.217219	0.727314	4.76965	5.21775e-06	8.48863e-06	3.08066	cg01825295
0.350676	0.5563	9.65911	1.07045e-16	8.98011e-16	27.2796	cg06189869
-0.159744	0.512126	-3.7407	0.000282253	0.000379804	-0.734979	cg13230606
0.0582257	0.28338	1.99633	0.0481478	0.0552093	-5.41347	cg09648371
-0.200722	0.504927	-4.92535	2.70691e-06	4.58685e-06	3.71465	cg19790626
-0.0799176	0.398391	-1.42095	0.157912	0.173658	-6.37694	cg11909912
0.351598	0.63577	8.38923	1.07868e-13	5.87106e-13	20.4322	cg08725366
0.206837	0.357331	3.56427	0.000523801	0.000690474	-1.31752	cg22635491
0.379053	0.25897	12.9523	1.37149e-24	3.35958e-23	45.3198	cg09031823
-0.116745	0.359797	-2.56371	0.0115843	0.0138883	-4.16872	cg12265829
0.266385	0.450274	9.39899	4.39361e-16	3.3902e-15	25.8793	cg00815519
-0.228277	0.593484	-5.44895	2.72454e-07	5.336e-07	5.9425	cg06635946
-0.116935	0.269975	-3.36688	0.00102057	0.00131649	-1.94214	cg19825203
0.228649	0.501327	5.22593	7.36274e-07	1.35229e-06	4.97624	cg00925616
0.351259	0.348975	10.9178	1.02035e-19	1.27011e-18	34.1799	cg14614490
-0.146967	0.228968	-2.93997	0.00393539	0.00487112	-3.19062	cg09019936
0.40131	0.410257	10.2563	3.96831e-18	4.00399e-17	30.5471	cg00718513
0.558029	0.205055	16.8926	1.40744e-33	2.7919e-31	65.8735	cg04212239
0.282101	0.512662	6.69395	7.26046e-10	2.15799e-09	11.7412	cg04246305
0.314153	0.50442	7.20658	5.42864e-11	1.93877e-10	14.2921	cg26322591
-0.113894	0.315332	-2.43514	0.0163496	0.0193897	-4.47554	cg05238517
0.345427	0.608926	9.46189	3.16463e-16	2.49171e-15	26.2052	cg02596960
-0.232754	0.71223	-4.82148	4.19981e-06	6.92503e-06	3.29017	cg09920172
0.164024	0.35506	5.03214	1.7133e-06	2.98372e-06	4.15731	cg23596826
0.149816	0.600981	2.55924	0.0117262	0.014052	-4.17962	cg01607625
0.319706	0.437253	9.04302	3.13112e-15	2.14636e-14	23.9348	cg27082076
0.316866	0.538499	8.3329	1.45939e-13	7.78172e-13	20.1334	cg03305036
-0.0962079	0.608695	-2.7792	0.00632291	0.00771617	-3.62295	cg05940231
0.277675	0.448899	5.1776	9.10457e-07	1.64949e-06	4.77017	cg09918657
-0.0567769	0.265125	-1.92233	0.0569215	0.0649051	-5.55461	cg18008467
0.336792	0.514943	8.2368	2.44124e-13	1.25822e-12	19.6248	cg21616031
0.422032	0.449192	10.5563	7.55068e-19	8.37075e-18	32.1934	cg18874294
0.297019	0.70226	8.89547	6.99204e-15	4.5538e-14	23.1393	cg19707677
0.289899	0.693308	7.94848	1.13208e-12	5.26265e-12	18.1091	cg12415917
0.372864	0.591781	8.45613	7.52883e-14	4.19729e-13	20.7878	cg05905844
0.363321	0.347378	8.63271	2.90549e-14	1.72427e-13	21.7296	cg20531550
0.259418	0.526157	5.38005	3.7131e-07	7.13003e-07	5.64136	cg26897909
-0.253999	0.282027	-5.41117	3.22951e-07	6.25899e-07	5.77707	cg14218275
0.284383	0.713865	6.65931	8.62682e-10	2.52924e-09	11.5718	cg07815131
0.139783	0.671744	3.89163	0.000163649	0.000224674	-0.219012	cg04196298
0.348598	0.580148	9.0022	3.91123e-15	2.63809e-14	23.7145	cg20868817
0.315619	0.58132	6.72808	6.12368e-10	1.8441e-09	11.9085	cg19960616
-0.104208	0.253971	-3.00767	0.00320481	0.00399173	-3.00225	cg12509424
0.361055	0.317528	11.1456	2.89331e-20	3.87117e-19	35.4311	cg27138059
0.309896	0.653507	7.01507	1.44282e-10	4.82176e-10	13.3298	cg10785793
0.0837568	0.554247	1.94788	0.0537528	0.0614155	-5.50645	cg06248560
0.484146	0.372947	12.9645	1.30993e-24	3.21754e-23	45.366	cg24222546
0.29862	0.334029	9.27496	8.81739e-16	6.52986e-15	25.1899	cg10359913
0.478227	0.232035	15.3368	4.11261e-30	2.79771e-28	57.9526	cg03253303
0.258962	0.75929	9.46119	3.12229e-16	2.46033e-15	26.2178	cg23211310
-0.230554	0.551897	-4.45453	1.89204e-05	2.87e-05	1.84067	cg00002033
0.26177	0.533511	5.70954	8.28769e-08	1.75793e-07	7.10208	cg04044203
0.450255	0.323839	9.55737	1.87307e-16	1.52078e-15	26.725	cg24943627
-0.196977	0.603638	-4.48179	1.69624e-05	2.58708e-05	1.94557	cg00865849
0.253503	0.657247	5.91931	3.1138e-08	7.07275e-08	8.05792	cg17142470
0.436467	0.398719	9.89483	2.92152e-17	2.63593e-16	28.567	cg16788099
0.0782799	0.662563	2.2994	0.0232025	0.027231	-4.78392	cg03327619
0.314532	0.623186	7.19269	5.82929e-11	2.07237e-10	14.222	cg25674613
-0.20265	0.341021	-4.27079	3.90718e-05	5.71106e-05	1.14568	cg00035000
0.354832	0.587497	9.662	1.05357e-16	8.84892e-16	27.2953	cg03477080
0.358195	0.543383	8.41231	9.52906e-14	5.22951e-13	20.5548	cg05655915
0.512688	0.291206	12.5524	1.2437e-23	2.64256e-22	43.1301	cg10061342
0.366705	0.540903	8.75606	1.49025e-14	9.23691e-14	22.3903	cg05445490
0.0966173	0.449653	1.95125	0.0533456	0.0609615	-5.50005	cg00866556
-0.0646979	0.35994	-1.76295	0.0804426	0.0906816	-5.84149	cg07446430
0.373282	0.591872	8.21498	2.7431e-13	1.40417e-12	19.5096	cg17638468
0.41381	0.301888	11.8973	4.54922e-22	7.76342e-21	39.5547	cg02389590
0.360446	0.280811	9.92328	2.49715e-17	2.27498e-16	28.7227	cg16786640
-0.145817	0.684379	-3.62543	0.000423743	0.000562412	-1.11815	cg15985184
0.210162	0.585612	5.4627	2.56059e-07	5.03677e-07	6.00289	cg14831622
0.261071	0.479112	5.83127	4.70624e-08	1.03861e-07	7.65441	cg19154027
0.251896	0.792351	7.43413	1.67861e-11	6.49444e-11	15.4485	cg07099084
0.373068	0.46211	8.50645	5.74221e-14	3.26082e-13	21.0557	cg07893801
0.0982591	0.49821	2.2431	0.0267161	0.031214	-4.90706	cg15120454
0.18098	0.343943	2.98403	0.00344439	0.00428122	-3.06845	cg00275741
0.407771	0.408691	10.3346	2.57468e-18	2.65648e-17	30.9763	cg17022548
0.485711	0.270549	14.2297	1.42095e-27	5.77131e-26	52.1474	cg20707970
0.254971	0.341264	4.38566	2.48867e-05	3.71999e-05	1.5777	cg22166728
-0.0932327	0.454235	-1.81194	0.0724838	0.0819893	-5.75581	cg01311360
0.307977	0.536006	8.4762	6.75809e-14	3.79168e-13	20.8946	cg12587818
0.229228	0.618484	4.86217	3.53825e-06	5.89465e-06	3.45575	cg08028901
0.109553	0.754919	3.90937	0.000153192	0.00021091	-0.156556	cg12081946
0.543934	0.304363	16.6998	3.72469e-33	6.2089e-31	64.9078	cg19147390
0.391667	0.495363	10.2548	4.00218e-18	4.03489e-17	30.5386	cg05438837
0.210296	0.640578	5.37962	3.72038e-07	7.14262e-07	5.63946	cg02983090
0.480276	0.289516	15.4605	2.1576e-30	1.57352e-28	58.5931	cg02883230
0.0551848	0.667829	1.38674	0.168078	0.184422	-6.4244	cg25660390
0.280877	0.412801	6.00468	2.08003e-08	4.8626e-08	8.45234	cg06717221
0.106848	0.46393	2.62089	0.00989864	0.0119237	-4.02773	cg05318142
0.356086	0.642424	9.32298	6.77849e-16	5.09679e-15	25.4505	cg25780389
-0.0187218	0.675556	-0.50589	0.613857	0.634369	-7.25418	cg18832140
-0.157279	0.360961	-2.78409	0.00623418	0.00761116	-3.61012	cg21552242
-0.148238	0.588341	-3.41237	0.000877216	0.00113694	-1.80078	cg24908603
-0.181318	0.431303	-4.29357	3.57498e-05	5.24736e-05	1.23071	cg13528854
0.379253	0.500714	9.03476	3.27543e-15	2.23786e-14	23.8901	cg20793071
0.295248	0.313078	9.14402	1.80435e-15	1.2805e-14	24.4806	cg14773365
-0.0456469	0.498211	-0.895042	0.372548	0.395069	-6.98157	cg11685510
0.0808611	0.417621	1.37915	0.170401	0.186858	-6.43478	cg17645823
0.127053	0.534447	3.12052	0.00225922	0.00284342	-2.68011	cg25219329
0.0308875	0.256648	1.02699	0.30648	0.327867	-6.85518	cg17332023
0.363931	0.253446	11.7263	1.16797e-21	1.88028e-20	38.6183	cg03405473
0.284129	0.638755	7.13753	7.73108e-11	2.69364e-10	13.9439	cg24109790
0.332195	0.654361	8.64542	2.71257e-14	1.61753e-13	21.7976	cg02856716
0.153819	0.582665	3.08619	0.00251522	0.00315569	-2.77919	cg17466658
0.186308	0.341418	5.69876	8.71085e-08	1.84087e-07	7.0535	cg17543804
0.492125	0.371738	11.3125	1.14875e-20	1.61729e-19	36.3482	cg06963182
-0.00951036	0.344506	-0.185659	0.853024	0.863515	-7.36527	cg23082339
0.417423	0.520509	9.50371	2.51537e-16	2.00663e-15	26.4328	cg17863076
0.228178	0.566772	4.84405	3.81932e-06	6.33217e-06	3.38189	cg15867652
0.308339	0.590578	6.8038	4.19168e-10	1.29698e-09	12.281	cg09427644
0.111613	0.496557	2.6563	0.00896886	0.0108346	-3.93901	cg05203809
0.315532	0.597613	8.22824	2.55553e-13	1.31371e-12	19.5796	cg21536086
-0.0549357	0.438052	-0.995522	0.321476	0.343169	-6.88687	cg00456892
0.511971	0.281081	14.2915	1.02215e-27	4.2615e-26	52.4747	cg06136199
0.449403	0.420952	11.816	7.12283e-22	1.18277e-20	39.1094	cg12200412
0.235622	0.751707	5.78984	5.70979e-08	1.24209e-07	7.46568	cg06341590
-0.187367	0.597646	-4.49688	1.5964e-05	2.44175e-05	2.00385	cg04972566
0.416855	0.221216	12.3605	3.56014e-23	7.12345e-22	42.0854	cg06423211
-0.0205574	0.48276	-0.49922	0.618534	0.638935	-7.25754	cg07476508
0.439378	0.512056	9.5328	2.14385e-16	1.72622e-15	26.5912	cg04031361
0.0169912	0.238788	0.57804	0.564314	0.585972	-7.215	cg20342105
-0.191728	0.37883	-4.47166	1.76662e-05	2.68904e-05	1.90653	cg19458485
-0.0503571	0.536439	-1.05371	0.294122	0.315208	-6.8275	cg02124524
0.383958	0.322706	11.1491	2.83683e-20	3.80022e-19	35.4506	cg00471141
-0.20254	0.600449	-4.72159	6.37281e-06	1.02551e-05	2.88776	cg13066043
0.351741	0.406991	9.51726	2.33487e-16	1.87061e-15	26.5066	cg10105237
0.288948	0.715487	8.76464	1.42257e-14	8.84116e-14	22.4363	cg13676800
0.352857	0.345246	9.70697	8.22592e-17	6.99545e-16	27.5407	cg25195673
0.263794	0.419658	6.93877	2.1239e-10	6.8982e-10	12.9495	cg24335751
0.356671	0.558627	8.58614	3.73642e-14	2.18124e-13	21.4808	cg13018120
0.035915	0.479242	0.61441	0.540102	0.562161	-7.19328	cg17553300
0.308589	0.460725	6.81016	4.0601e-10	1.25937e-09	12.3124	cg00601450
-0.0241678	0.603365	-0.640655	0.522962	0.545208	-7.17679	cg00565991
0.124983	0.319166	4.2797	3.77085e-05	5.52139e-05	1.17954	cg27291539
0.365945	0.502766	9.71818	7.73368e-17	6.59948e-16	27.6018	cg21733013
0.283847	0.660667	6.33887	4.1745e-09	1.09339e-08	10.0248	cg15940337
0.285947	0.468852	7.06813	1.10158e-10	3.74765e-10	13.5954	cg11325950
-0.24389	0.673047	-6.71271	6.61186e-10	1.97987e-09	11.8331	cg24947764
0.349199	0.338223	6.89971	2.58717e-10	8.29126e-10	12.7554	cg19258425
0.484751	0.252414	16.2047	4.57392e-32	5.34977e-30	62.4187	cg11737298
0.346255	0.312339	6.92362	2.29293e-10	7.40836e-10	12.8742	cg13645732
0.265199	0.502119	6.78773	4.54346e-10	1.39711e-09	12.2018	cg03895496
0.483083	0.334009	11.356	9.03484e-21	1.2903e-19	36.5867	cg26977936
0.441055	0.383549	9.95183	2.13326e-17	1.9584e-16	28.8788	cg06567290
0.384586	0.360724	10.5626	7.29167e-19	8.10237e-18	32.228	cg01280180
-0.0340178	0.530404	-0.88384	0.378541	0.401133	-6.99151	cg06419432
0.189888	0.740487	3.91512	0.000150146	0.000206897	-0.137309	cg01945840
0.0632148	0.617033	1.49597	0.137273	0.151777	-6.26895	cg17746119
0.0466404	0.339313	0.955444	0.341264	0.363332	-6.92583	cg06368558
0.415675	0.431851	11.8955	4.59385e-22	7.83688e-21	39.545	cg04617914
0.33206	0.457547	8.11793	4.60318e-13	2.27632e-12	18.998	cg05933901
0.309155	0.663052	9.47269	2.98244e-16	2.35574e-15	26.264	cg00142482
-0.385627	0.631827	-8.92618	5.91638e-15	3.89364e-14	23.3047	cg01716975
0.50643	0.368098	13.2789	2.37097e-25	6.59827e-24	47.064	cg06130322
0.352107	0.48043	12.8767	2.03473e-24	4.8536e-23	44.9275	cg03579187
0.431483	0.475693	12.1257	1.29378e-22	2.38518e-21	40.8036	cg02423618
0.137828	0.427731	3.24974	0.00149708	0.00190786	-2.29889	cg03301332
-0.188153	0.450657	-3.93721	0.000138417	0.000191413	-0.0600943	cg22371492
0.178907	0.719144	3.76369	0.000260012	0.000350904	-0.657423	cg00922857
0.136855	0.68316	3.24031	0.00154338	0.00196493	-2.32718	cg18447972
0.023541	0.548197	0.538571	0.591176	0.612205	-7.23707	cg02395086
0.447114	0.414818	12.007	2.48573e-22	4.4073e-21	40.155	cg21741708
0.41714	0.427777	10.6559	4.34995e-19	4.99127e-18	32.7407	cg01678084
0.340139	0.584528	8.27305	2.01097e-13	1.04982e-12	19.8164	cg24995347
0.322738	0.621575	7.3779	2.24609e-11	8.51332e-11	15.1615	cg23990529
0.254352	0.724802	6.78075	4.70532e-10	1.44326e-09	12.1674	cg14806636
0.336436	0.512036	7.42392	1.76984e-11	6.82583e-11	15.3964	cg04231905
0.0265067	0.289993	0.816305	0.415935	0.438691	-7.04883	cg05690260
0.460657	0.311414	12.7748	3.68556e-24	8.46177e-23	44.3383	cg13408795
0.374604	0.310903	11.1317	3.12445e-20	4.16303e-19	35.3548	cg20021506
-0.443082	0.575156	-10.7167	3.10706e-19	3.64052e-18	33.0746	cg07459478
0.334783	0.699608	10.2217	4.80411e-18	4.80188e-17	30.3575	cg08111960
0.342397	0.601913	8.96887	4.68995e-15	3.12865e-14	23.5347	cg22402753
0.393148	0.3607	11.5044	3.97815e-21	5.96836e-20	37.4012	cg27405706
-0.287792	0.443521	-5.29239	5.48833e-07	1.02699e-06	5.26157	cg10722444
-0.0105623	0.666294	-0.283308	0.777427	0.792057	-7.34228	cg19858017
0.231271	0.620009	4.87882	3.29771e-06	5.51819e-06	3.52378	cg09830059
0.270937	0.73365	7.93224	1.23369e-12	5.70054e-12	18.0242	cg08101739
0.0651163	0.693873	2.13849	0.0344939	0.0399748	-5.12842	cg24473500
0.29937	0.654865	8.24333	2.35744e-13	1.2182e-12	19.6593	cg05345160
-0.0241321	0.233388	-0.834042	0.405904	0.428631	-7.03422	cg15187276
0.302605	0.49454	7.81049	2.34646e-12	1.03763e-11	17.3895	cg01140140
-0.0333604	0.668629	-0.878647	0.38134	0.403935	-6.99608	cg14898623
0.157266	0.60255	2.9398	0.00393731	0.00487338	-3.19107	cg07837520
0.278564	0.668468	5.77326	6.16756e-08	1.33485e-07	7.3904	cg22106847
0.304387	0.56805	6.99778	1.57513e-10	5.22746e-10	13.2435	cg09517873
-0.00351464	0.561912	-0.065049	0.948243	0.952227	-7.38045	cg11490944
0.242896	0.429258	4.55397	1.26757e-05	1.96295e-05	2.22555	cg15132749
0.303123	0.386158	6.86059	3.15095e-10	9.95711e-10	12.5616	cg04942251
0.284887	0.456454	8.05303	6.50153e-13	3.1456e-12	18.6569	cg21706038
0.330348	0.568874	7.79375	2.56264e-12	1.12585e-11	17.3025	cg17388024
0.1801	0.503552	3.92957	0.000142367	0.000196618	-0.0868128	cg20402664
-0.504952	0.745707	-12.0801	1.66271e-22	3.0193e-21	40.5544	cg07209034
0.149372	0.427094	4.33179	3.07793e-05	4.55317e-05	1.37405	cg04720794
-0.0655132	0.575926	-1.48412	0.140385	0.155086	-6.28636	cg10820936
0.346071	0.378528	6.72051	6.35961e-10	1.90929e-09	11.8714	cg07128416
0.314601	0.516791	8.79668	1.19567e-14	7.53054e-14	22.6083	cg17090901
0.41579	0.277128	12.3129	4.62407e-23	9.10711e-22	41.8256	cg14708990
0.262196	0.662265	7.03275	1.3189e-10	4.43255e-10	13.4182	cg10351829
0.358293	0.515974	8.34659	1.35611e-13	7.26263e-13	20.2059	cg16639691
0.402748	0.436381	12.7053	5.38746e-24	1.20812e-22	43.9612	cg27106290
0.498455	0.315063	12.7187	5.00845e-24	1.12848e-22	44.0336	cg22928954
-0.116163	0.292238	-2.99204	0.0033614	0.00418115	-3.04607	cg25316172
0.280968	0.725216	5.56871	1.58254e-07	3.2127e-07	6.47147	cg19232929
0.339249	0.344963	9.58878	1.57605e-16	1.29349e-15	26.8961	cg01420001
0.310315	0.647959	7.27443	3.83072e-11	1.40026e-10	14.6355	cg27056880
0.280473	0.266639	9.49426	2.63318e-16	2.09556e-15	26.3871	cg19662219
0.41299	0.312171	14.568	2.2346e-28	1.0534e-26	53.9839	cg18795786
0.278056	0.625568	6.65904	8.63818e-10	2.53227e-09	11.5706	cg24777564
-0.0225778	0.214076	-0.818625	0.414611	0.437384	-7.04694	cg25670974
0.242619	0.676531	6.52101	1.71075e-09	4.77404e-09	10.8997	cg05099464
0.227115	0.347852	5.08734	1.34946e-06	2.3846e-06	4.38858	cg04730850
0.130503	0.74083	4.16527	5.87226e-05	8.42886e-05	0.756327	cg18020065
0.197077	0.311755	6.24242	6.66375e-09	1.68865e-08	9.56646	cg10324116
0.339632	0.487081	10.1208	8.39016e-18	8.13758e-17	29.8044	cg07757252
0.0835459	0.544922	1.94623	0.0539533	0.0616332	-5.50959	cg06846010
-0.0615095	0.205604	-1.81869	0.0714398	0.0808471	-5.74382	cg14187242
-0.074259	0.204533	-1.47915	0.141708	0.156495	-6.29363	cg24091371
-0.146461	0.13166	-2.7198	0.00749725	0.00910525	-3.77727	cg18251019
0.0541335	0.493057	1.44403	0.151325	0.166716	-6.3443	cg15639581
0.392588	0.374546	7.86563	1.75437e-12	7.91221e-12	17.6766	cg09495643
0.45255	0.412393	10.4632	1.26367e-18	1.35675e-17	31.6824	cg17696750
-0.0948951	0.501403	-2.72773	0.00732993	0.00890793	-3.75686	cg17326769
0.00087675	0.236729	0.03299	0.973737	0.975783	-7.38203	cg21542366
0.342148	0.646339	9.16693	1.59207e-15	1.13857e-14	24.6046	cg11035122
0.337403	0.493092	9.01377	3.67232e-15	2.48838e-14	23.7769	cg23548670
0.349436	0.306684	6.60871	1.10905e-09	3.19193e-09	11.3252	cg24596836
-0.258297	0.684136	-5.94726	2.72931e-08	6.25442e-08	8.18673	cg11336061
0.421229	0.379105	8.73105	1.70657e-14	1.04834e-13	22.2562	cg03341413
0.345386	0.443247	7.64639	5.55458e-12	2.31403e-11	16.5391	cg16761096
0.225603	0.454969	5.00541	1.92216e-06	3.32486e-06	4.04593	cg07192718
-0.235807	0.616471	-5.41613	3.15835e-07	6.12814e-07	5.79874	cg02311193
0.27234	0.458625	6.6282	1.00688e-09	2.91759e-09	11.4201	cg24310913
0.355441	0.503416	8.53812	4.84125e-14	2.78249e-13	21.2245	cg27090087
0.298697	0.377526	8.75472	1.5011e-14	9.29836e-14	22.3831	cg15756878
-0.0248597	0.396414	-0.568481	0.570765	0.592305	-7.22048	cg06444452
0.113646	0.337989	2.03761	0.0437771	0.0503582	-5.3326	cg12350325
0.245559	0.603128	5.92546	3.02482e-08	6.88483e-08	8.08625	cg16878595
0.423725	0.574956	10.7369	2.77778e-19	3.27405e-18	33.1858	cg04582365
-0.0264858	0.199831	-0.973232	0.332382	0.354312	-6.90874	cg12483927
0.146592	0.575396	2.51717	0.013142	0.0156887	-4.28142	cg14625636
0.0809275	0.633994	1.97931	0.0500595	0.0573284	-5.44639	cg08678154
0.331232	0.663608	9.57153	1.73288e-16	1.41449e-15	26.8021	cg18511011
0.19011	0.534138	3.80082	0.00022757	0.000308557	-0.531386	cg22628281
0.170571	0.721903	4.91743	2.79958e-06	4.73337e-06	3.6821	cg17339202
0.280611	0.753619	9.79396	5.00816e-17	4.38381e-16	28.0319	cg14910227
0.36969	0.322526	7.25618	4.20776e-11	1.528e-10	14.543	cg23885932
0.35543	0.389282	7.54903	9.23638e-12	3.71855e-11	16.0376	cg25952247
0.234387	0.289575	7.42414	1.7678e-11	6.81848e-11	15.3975	cg10700435
0.2168	0.669353	5.69644	8.80475e-08	1.85913e-07	7.04305	cg18040974
-0.0869051	0.671628	-2.17643	0.0314718	0.0365742	-5.04927	cg13928417
0.127959	0.726812	3.33521	0.00113304	0.00145649	-2.03965	cg27545367
0.273668	0.393475	8.30949	1.65448e-13	8.74721e-13	20.0093	cg07831322
0.397157	0.536951	9.67703	9.69935e-17	8.17766e-16	27.3773	cg27627821
0.226588	0.675423	5.97521	2.39159e-08	5.53499e-08	8.31586	cg12403778
0.292135	0.260575	10.778	2.15892e-19	2.58174e-18	33.4351	cg00112798
0.493995	0.303402	13.9322	6.98371e-27	2.51698e-25	50.5658	cg02183564
0.445638	0.336935	13.8275	1.22556e-26	4.23984e-25	50.0071	cg20652899
0.406925	0.419251	10.4105	1.69146e-18	1.7838e-17	31.3931	cg03283694
-0.24987	0.638967	-6.61252	1.08829e-09	3.13644e-09	11.3437	cg05036656
0.0087839	0.222711	0.278934	0.780773	0.795213	-7.34351	cg09576074
0.373256	0.526763	9.81742	4.47657e-17	3.9446e-16	28.1439	cg12554268
0.283755	0.571619	5.82007	4.95906e-08	1.09002e-07	7.60331	cg17867471
0.169134	0.502457	3.43369	0.000816759	0.00106082	-1.73401	cg17219660
0.335777	0.523765	7.31161	3.16304e-11	1.17166e-10	14.8242	cg11659652
0.399481	0.543244	10.2787	3.50626e-18	3.5628e-17	30.6699	cg27230705
0.337603	0.403881	7.07823	1.04633e-10	3.5722e-10	13.646	cg18649438
0.373236	0.504006	7.3669	2.37746e-11	8.97795e-11	15.1055	cg05818685
0.2912	0.579028	6.7525	5.42009e-10	1.64606e-09	12.0284	cg14628708
0.31346	0.547711	7.40672	1.93484e-11	7.40975e-11	15.3085	cg09407967
0.409193	0.52413	9.63267	1.23811e-16	1.03064e-15	27.1353	cg02037425
0.31988	0.444591	7.36751	2.37004e-11	8.95336e-11	15.1086	cg21412355
-0.070149	0.336347	-1.74516	0.0835032	0.0940046	-5.87204	cg05976800
0.308588	0.617752	6.85923	3.17265e-10	1.00206e-09	12.5548	cg14415559
0.321661	0.674285	7.67499	4.7818e-12	2.01068e-11	16.6869	cg17836145
0.119628	0.637528	2.88673	0.00461417	0.00568497	-3.33613	cg16170767
0.444353	0.26938	9.3609	5.50689e-16	4.19982e-15	25.6563	cg09172548
0.368839	0.423345	9.96163	2.02098e-17	1.86118e-16	28.9325	cg04558386
0.25845	0.707402	8.05406	6.46618e-13	3.12941e-12	18.6623	cg25626611
-0.153691	0.614461	-3.40329	0.00090424	0.00117081	-1.82914	cg10839823
0.266552	0.540457	5.55681	1.67082e-07	3.38029e-07	6.41859	cg15732107
-0.0476593	0.521376	-1.03118	0.304521	0.325884	-6.85088	cg16653620
0.373874	0.422928	7.96365	1.04466e-12	4.88445e-12	18.1885	cg11988591
-0.18428	0.395925	-4.45931	1.85621e-05	2.81871e-05	1.85903	cg06239616
-0.00649152	0.586485	-0.163765	0.87019	0.879429	-7.36911	cg27399414
0.312954	0.645836	8.20948	2.82495e-13	1.44361e-12	19.4805	cg12944572
0.340241	0.552755	8.47875	6.66615e-14	3.74412e-13	20.9082	cg04193415
0.130378	0.681676	2.71951	0.00750346	0.00911246	-3.77802	cg16208084
0.169712	0.790467	3.55978	0.000531971	0.000700778	-1.33206	cg07146723
0.00873981	0.596085	0.193355	0.847006	0.857913	-7.3638	cg16875863
0.510097	0.284055	14.4169	5.24109e-28	2.32068e-26	53.1382	cg25536787
0.355879	0.393903	8.53829	4.83685e-14	2.78012e-13	21.2254	cg22491548
0.352664	0.285374	6.65885	8.6467e-10	2.53447e-09	11.5696	cg00666105
0.264204	0.615313	5.86664	3.98814e-08	8.90539e-08	7.81612	cg07944811
0.353099	0.502043	7.63614	5.86069e-12	2.43267e-11	16.4862	cg24824686
-0.0874692	0.198699	-3.19333	0.00179338	0.00227369	-2.46658	cg22513691
0.356384	0.56614	9.10217	2.26758e-15	1.58519e-14	24.2543	cg13239848
0.00433558	0.404984	0.0873326	0.930552	0.935826	-7.37874	cg15800530
-0.183746	0.4898	-4.44988	1.92753e-05	2.92064e-05	1.82283	cg11563680
0.426407	0.391811	12.9684	1.28206e-24	3.15612e-23	45.3873	cg15339435
0.26481	0.510984	6.3522	3.91207e-09	1.02954e-08	10.0884	cg14047630
0.328065	0.607284	9.20674	1.28069e-15	9.28807e-15	24.8202	cg24174996
0.287313	0.602454	7.02653	1.36123e-10	4.56509e-10	13.3871	cg26112489
0.181467	0.640178	4.11497	7.11442e-05	0.000101294	0.573256	cg10160276
0.443572	0.328885	13.6197	3.75322e-26	1.19775e-24	48.8952	cg11250576
0.306752	0.641919	7.92446	1.28555e-12	5.92361e-12	17.9836	cg01342196
-0.0701921	0.20528	-1.33057	0.18584	0.203107	-6.49989	cg17206850
0.280896	0.584287	6.85909	3.17477e-10	1.00264e-09	12.5542	cg03359362
0.175172	0.323255	5.64108	1.13623e-07	2.35913e-07	6.79437	cg21844669
0.285072	0.661815	7.26161	4.09192e-11	1.48839e-10	14.5705	cg00298919
0.427315	0.309853	9.08178	2.53443e-15	1.76107e-14	24.1441	cg03533472
-0.0799004	0.581391	-1.81652	0.0717742	0.0812107	-5.74768	cg13163521
0.337298	0.458238	9.30848	7.33894e-16	5.49653e-15	25.3717	cg21214566
-0.125577	0.412388	-2.95982	0.00370667	0.00459679	-3.13577	cg24968786
0.255108	0.567205	5.40714	3.28844e-07	6.36622e-07	5.75948	cg15997611
0.11441	0.787028	3.15849	0.00200437	0.00253198	-2.56944	cg05542681
0.402376	0.601677	9.84663	3.81083e-17	3.38837e-16	28.3035	cg25065535
0.329418	0.428004	9.7428	6.75316e-17	5.8037e-16	27.7362	cg14818176
0.312517	0.651656	8.54342	4.70499e-14	2.70889e-13	21.2528	cg08548498
-0.0808232	0.283411	-2.64833	0.009171	0.0110711	-3.95907	cg06800421
0.42941	0.465438	12.1774	9.73591e-23	1.82576e-21	41.0861	cg05723219
0.395114	0.501753	9.68889	9.08684e-17	7.68673e-16	27.442	cg22329515
0.321177	0.703412	10.5169	9.38858e-19	1.02815e-17	31.9772	cg13453847
0.457843	0.522953	10.1144	8.69286e-18	8.41733e-17	29.7692	cg07805542
-0.0673197	0.213442	-2.27811	0.024479	0.0286755	-4.83079	cg16034060
0.232089	0.751975	6.02698	1.8711e-08	4.40867e-08	8.55586	cg00461753
0.390456	0.623087	11.7112	1.26979e-21	2.03527e-20	38.5353	cg18900271
0.182675	0.671853	5.49181	2.24481e-07	4.45316e-07	6.13101	cg27147615
0.100443	0.569298	2.56089	0.0116738	0.0139919	-4.17561	cg25238537
-0.0703699	0.264354	-1.26926	0.206793	0.225076	-6.57884	cg04913979
0.218858	0.591599	6.10467	1.29201e-08	3.12667e-08	8.91818	cg04152196
0.269933	0.516147	5.00943	1.88919e-06	3.27137e-06	4.06268	cg08121117
0.342653	0.642339	8.21834	2.69435e-13	1.38049e-12	19.5273	cg16468729
-0.207821	0.598112	-4.38248	2.52025e-05	3.76414e-05	1.56561	cg03453744
-0.584627	0.783442	-18.3622	9.83508e-37	1.2043e-33	73.0788	cg18232828
0.233864	0.657385	4.70536	6.81612e-06	1.09241e-05	2.82292	cg08819022
0.316234	0.537385	7.42235	1.78427e-11	6.87615e-11	15.3884	cg22187733
0.341328	0.556926	8.18409	3.23509e-13	1.63918e-12	19.3465	cg14171514
0.293407	0.682133	8.6151	3.19544e-14	1.88462e-13	21.6355	cg16512990
0.273645	0.654109	5.81313	5.12219e-08	1.12316e-07	7.57171	cg03957898
0.290913	0.601269	6.93038	2.21596e-10	7.17699e-10	12.9077	cg18638389
0.134456	0.268572	4.59227	1.08374e-05	1.69328e-05	2.37615	cg25758167
-0.166314	0.318	-4.19298	5.27987e-05	7.61249e-05	0.857867	cg13112154
0.278678	0.339235	5.17581	9.17644e-07	1.66141e-06	4.76254	cg08884571
0.0764841	0.695883	1.98997	0.0488561	0.0559942	-5.42581	cg25898192
0.18177	0.773804	4.21104	4.92503e-05	7.12336e-05	0.924331	cg12680106
0.365202	0.547896	8.89883	6.86526e-15	4.47535e-14	23.1574	cg09155024
0.246938	0.726164	7.72351	3.70746e-12	1.58637e-11	16.938	cg05374044
0.295735	0.722202	9.45944	3.20742e-16	2.5236e-15	26.1919	cg14544225
0.117994	0.477597	2.36163	0.0197972	0.0233477	-4.64455	cg21875114
0.340783	0.6368	7.98325	9.41622e-13	4.43697e-12	18.291	cg15513391
0.298288	0.604166	6.68067	7.75672e-10	2.29285e-09	11.6763	cg10563645
0.51824	0.30493	12.8376	2.6165e-24	6.14236e-23	44.6787	cg03416645
-0.229452	0.21506	-4.31289	3.31474e-05	4.8844e-05	1.30307	cg17373656
0.285173	0.65576	7.98904	9.13167e-13	4.30924e-12	18.3213	cg16365807
0.470001	0.286258	14.1453	2.23033e-27	8.74361e-26	51.6996	cg25664220
-0.423068	0.661856	-10.8071	1.8837e-19	2.26683e-18	33.5713	cg24199203
0.487533	0.285933	11.1755	2.4518e-20	3.30902e-19	35.5955	cg03208951
0.378182	0.634108	9.19845	1.34012e-15	9.69078e-15	24.7752	cg01406381
0.168035	0.637672	4.4793	1.71329e-05	2.61143e-05	1.93597	cg04923845
-0.0278267	0.696309	-0.731845	0.465683	0.488408	-7.11418	cg05638439
0.0960977	0.281072	2.94876	0.0038325	0.00474786	-3.16636	cg14189391
0.10425	0.532491	2.01043	0.0466166	0.0535197	-5.38603	cg18731024
0.286887	0.33517	9.90336	2.74863e-17	2.48809e-16	28.6269	cg05521767
0.49839	0.277429	13.301	2.1038e-25	5.91113e-24	47.1828	cg06620569
-0.106963	0.255777	-1.97865	0.050134	0.0574091	-5.44765	cg01102073
0.397094	0.527904	9.33009	6.51976e-16	4.91456e-15	25.489	cg26665035
0.349844	0.326907	7.97586	9.79216e-13	4.59882e-12	18.2524	cg20746482
0.302885	0.639315	7.77789	2.78581e-12	1.21689e-11	17.2201	cg01896130
0.0735287	0.296174	2.4318	0.0164935	0.019555	-4.48331	cg06619906
0.130517	0.607634	3.8804	0.000170512	0.000233695	-0.257973	cg03955683
0.329249	0.620289	7.12158	8.38745e-11	2.90478e-10	13.8637	cg12906963
0.503392	0.254047	11.9876	2.76634e-22	4.87001e-21	40.0488	cg13212283
-0.156978	0.488019	-3.71458	0.000309714	0.000415324	-0.822648	cg01214340
-0.0926847	0.397575	-2.08009	0.0396352	0.0457231	-5.24774	cg11104828
0.225423	0.506631	4.63141	9.24356e-06	1.45702e-05	2.52941	cg25685519
0.278658	0.233189	8.67056	2.36777e-14	1.4246e-13	21.9321	cg07268332
0.516186	0.348475	13.8652	1.00107e-26	3.51345e-25	50.2081	cg26620147
0.241686	0.696403	5.51284	2.04065e-07	4.07235e-07	6.22385	cg26465602
0.23203	0.676554	6.8237	3.79317e-10	1.1826e-09	12.3792	cg27118035
0.295063	0.644516	7.64035	5.73282e-12	2.38238e-11	16.508	cg12038518
0.303504	0.460908	5.7929	5.62905e-08	1.22601e-07	7.47958	cg00982919
0.461645	0.403758	11.4116	6.64421e-21	9.66841e-20	36.8919	cg17945153
0.300778	0.481681	7.54465	9.44965e-12	3.79886e-11	16.015	cg10778780
0.209059	0.684107	4.4587	1.86074e-05	2.82515e-05	1.85669	cg19803194
0.44891	0.305728	12.1059	1.4428e-22	2.64125e-21	40.6953	cg26331343
0.0340952	0.57599	0.794339	0.428558	0.451358	-7.06651	cg12434571
0.199823	0.589977	5.46614	2.52116e-07	4.96463e-07	6.018	cg25150878
0.465149	0.388176	12.2987	5.00016e-23	9.77791e-22	41.748	cg01695994
0.299055	0.703728	9.26999	9.06097e-16	6.70024e-15	25.1629	cg00214970
-0.0470444	0.445179	-1.0856	0.279821	0.30063	-6.79356	cg03263117
0.330981	0.582843	8.29494	1.78857e-13	9.40701e-13	19.9323	cg22304522
-0.162493	0.514477	-3.34707	0.00108963	0.00140252	-2.00322	cg10165209
-0.407295	0.638105	-11.4036	6.94294e-21	1.00736e-19	36.8482	cg10004897
0.385771	0.359821	9.26184	9.47401e-16	6.98848e-15	25.1188	cg24422900
0.272326	0.65008	7.22032	5.05909e-11	1.81515e-10	14.3615	cg24375938
0.215553	0.560647	6.2711	5.80059e-09	1.48428e-08	9.70237	cg04082769
0.208014	0.76803	5.61598	1.27489e-07	2.62543e-07	6.68213	cg04645545
0.0931503	0.330281	3.02344	0.00305366	0.00380863	-2.95784	cg24389611
0.241986	0.776427	6.15073	1.03625e-08	2.54668e-08	9.1341	cg23068939
0.114398	0.683702	3.27739	0.00136883	0.00174911	-2.21565	cg20517697
-0.273225	0.534999	-6.09412	1.35881e-08	3.27737e-08	8.86885	cg08461097
0.371081	0.494161	8.44736	7.89265e-14	4.38778e-13	20.7411	cg18785787
-0.0972156	0.423776	-2.27546	0.0246437	0.0288579	-4.83663	cg14527610
0.412121	0.370596	9.32029	6.87914e-16	5.16816e-15	25.4359	cg05812452
0.600768	0.156959	20.5971	2.48982e-41	8.23168e-37	83.5572	cg13438961
0.404601	0.419184	12.4451	2.23924e-23	4.60113e-22	42.546	cg13060434
0.54594	0.246343	14.4425	4.57404e-28	2.0491e-26	53.2734	cg05963821
-0.105102	0.418488	-2.64937	0.00914427	0.0110402	-3.95645	cg17152101
0.146408	0.723716	3.89004	0.000164607	0.000225921	-0.224552	cg05628549
0.296506	0.565871	7.68816	4.46289e-12	1.88585e-11	16.755	cg09570807
0.215633	0.414345	4.40164	2.33592e-05	3.50408e-05	1.63844	cg14391907
-0.10291	0.305128	-2.8128	0.00573536	0.00701902	-3.53435	cg16230720
0.314409	0.63818	7.81406	2.30267e-12	1.01941e-11	17.4081	cg12032655
0.557537	0.201245	16.5978	6.24279e-33	9.76633e-31	64.3954	cg10143811
0.321085	0.298264	6.10459	1.29251e-08	3.12773e-08	8.9178	cg15106134
0.504624	0.236447	13.181	4.03452e-25	1.07965e-23	46.5359	cg06419750
0.151229	0.710295	4.04487	9.27136e-05	0.000130412	0.320949	cg05884870
0.184747	0.614217	4.83079	4.03848e-06	6.67242e-06	3.328	cg26390598
0.269068	0.56132	5.45539	2.64645e-07	5.19413e-07	5.9708	cg17280106
0.13947	0.316206	4.98457	2.09709e-06	3.60953e-06	3.96132	cg11825642
0.29318	0.559897	7.94603	1.14687e-12	5.32769e-12	18.0963	cg24955829
0.286021	0.613933	7.31021	3.18594e-11	1.17948e-10	14.817	cg16792062
0.41687	0.319798	10.9734	7.50167e-20	9.50735e-19	34.4852	cg09236382
0.257939	0.686321	6.1536	1.02207e-08	2.51446e-08	9.14759	cg18428888
-0.14133	0.401705	-3.11961	0.00226567	0.00285118	-2.68274	cg04648480
0.217144	0.463581	4.58364	1.12357e-05	1.75202e-05	2.34155	cg16769152
0.391987	0.422685	11.3755	8.1118e-21	1.16603e-19	36.6937	cg00000292
0.229524	0.455628	4.38674	2.47806e-05	3.70513e-05	1.5818	cg03062944
0.430123	0.329858	13.9772	5.48638e-27	2.0102e-25	50.8055	cg08185075
0.27596	0.652317	7.18551	6.04795e-11	2.14427e-10	14.1857	cg22721851
0.354758	0.538987	7.59742	7.17538e-12	2.93502e-11	16.2866	cg12736877
0.339412	0.277043	10.4661	1.24379e-18	1.33699e-17	31.6981	cg27097762
0.287637	0.705099	8.67377	2.32695e-14	1.40148e-13	21.9493	cg06699216
-0.00588282	0.406698	-0.107254	0.914766	0.921072	-7.3768	cg25024993
0.335183	0.647707	8.42481	8.91004e-14	4.91209e-13	20.6212	cg05512561
0.325056	0.631863	8.77447	1.34874e-14	8.4092e-14	22.489	cg21494953
0.310073	0.716004	10.0648	1.14313e-17	1.08904e-16	29.4976	cg08548284
0.552538	0.238353	16.4945	1.05485e-32	1.53859e-30	63.8748	cg22543026
0.266194	0.636426	6.7686	5.00057e-10	1.52711e-09	12.1076	cg23943495
0.206904	0.496113	4.40878	2.27056e-05	3.41109e-05	1.66566	cg01807313
0.298699	0.510726	9.02383	3.47645e-15	2.36575e-14	23.8312	cg04846842
0.023161	0.515876	0.52909	0.597715	0.618661	-7.24214	cg05737526
0.266073	0.569857	7.08196	1.02663e-10	3.51e-10	13.6648	cg00765655
0.164063	0.642227	3.54332	0.000562933	0.00074017	-1.38519	cg20683802
0.451966	0.417212	12.0466	1.99898e-22	3.59115e-21	40.3715	cg03925072
0.347303	0.573025	6.99802	1.57328e-10	5.22235e-10	13.2447	cg22122321
-0.0999826	0.535256	-2.07515	0.0400984	0.0462413	-5.25768	cg06821999
0.479385	0.32608	12.0417	2.05373e-22	3.68216e-21	40.3447	cg27076113
0.348693	0.262421	12.2786	5.39722e-23	1.05088e-21	41.6711	cg23807646
-0.0514634	0.451099	-1.14186	0.255774	0.275969	-6.73127	cg16366809
0.25488	0.394625	5.10832	1.23196e-06	2.19042e-06	4.47688	cg18672670
0.292846	0.542802	7.46543	1.42692e-11	5.58141e-11	15.6087	cg08522256
0.29507	0.641814	7.31632	3.08707e-11	1.14557e-10	14.8481	cg14428829
0.1401	0.679149	3.51079	0.0006292	0.000824339	-1.48963	cg05855917
0.368516	0.454133	7.80641	2.39743e-12	1.05871e-11	17.3683	cg14138132
0.136501	0.58349	2.95074	0.00380966	0.00472044	-3.16088	cg09370982
0.463177	0.368624	13.4657	8.61967e-26	2.58008e-24	48.0692	cg21068293
0.458685	0.282041	14.4333	4.80452e-28	2.14171e-26	53.2245	cg00828377
0.0618281	0.445942	1.16231	0.247403	0.267335	-6.70786	cg16927379
0.387815	0.4066	7.82003	2.23143e-12	9.90078e-12	17.4391	cg17421417
0.305714	0.578722	6.69392	7.26146e-10	2.15822e-09	11.7411	cg02540858
0.230425	0.72298	5.76319	6.46323e-08	1.39449e-07	7.3447	cg20589862
0.252219	0.390365	4.74473	5.78875e-06	9.36549e-06	2.98047	cg25706012
0.208042	0.455099	4.22352	4.6933e-05	6.80129e-05	0.970387	cg02443306
0.552091	0.253049	16.1656	5.65266e-32	6.40747e-30	62.2087	cg04525852
0.184255	0.633278	4.18123	5.52383e-05	7.9491e-05	0.814728	cg00422120
-0.294672	0.498596	-6.5192	1.72611e-09	4.8146e-09	10.8909	cg24948406
0.271795	0.715512	7.59675	7.20044e-12	2.94454e-11	16.2831	cg02279147
0.162065	0.268116	4.98744	2.07625e-06	3.57544e-06	3.97128	cg03135023
-0.0227557	0.249203	-0.707848	0.480405	0.502966	-7.13145	cg27039420
0.272717	0.709986	7.83219	2.09288e-12	9.33197e-12	17.5024	cg06626786
0.223956	0.237093	7.78731	2.62948e-12	1.15303e-11	17.2766	cg24441810
0.428603	0.552888	10.1087	8.97023e-18	8.67241e-17	29.7381	cg04093885
0.231303	0.574832	6.49489	1.9456e-09	5.38202e-09	10.7735	cg05999993
-0.000635503	0.265649	-0.0197503	0.984275	0.985477	-7.38238	cg01279654
0.323611	0.519928	7.61246	6.63295e-12	2.72765e-11	16.3641	cg20446143
-0.12438	0.25294	-2.67837	0.00843018	0.0102067	-3.88319	cg13848568
0.442436	0.334328	10.6042	5.79191e-19	6.5295e-18	32.4566	cg06583813
0.373971	0.393984	10.9294	9.57218e-20	1.19648e-18	34.2433	cg19542753
0.245051	0.619274	5.17672	9.13998e-07	1.65533e-06	4.7664	cg08706141
-0.212205	0.516472	-3.83186	0.000203433	0.000276879	-0.425255	cg12959820
0.328256	0.57551	8.28891	1.84725e-13	9.69151e-13	19.9004	cg21482176
0.397087	0.506064	9.88261	3.12522e-17	2.8095e-16	28.5002	cg23521468
0.328218	0.634822	8.71078	1.90453e-14	1.16246e-13	22.1475	cg10284006
0.0418657	0.697597	1.06179	0.29045	0.311462	-6.81899	cg01035261
0.38096	0.395472	9.08297	2.518e-15	1.75075e-14	24.1506	cg12477050
0.416369	0.456568	11.1584	2.6945e-20	3.62031e-19	35.5017	cg11680605
0.267407	0.525098	6.50087	1.88921e-09	5.23757e-09	10.8023	cg04691908
0.254691	0.633109	6.48433	2.04926e-09	5.64766e-09	10.7225	cg21732383
-0.0543128	0.558418	-1.38335	0.169113	0.185509	-6.42905	cg23888340
0.420606	0.405248	8.9605	4.90863e-15	3.26443e-14	23.4896	cg15818008
0.318539	0.615747	7.464	1.43755e-11	5.61964e-11	15.6014	cg18072282
-0.102147	0.539435	-2.13485	0.0347962	0.0403152	-5.13594	cg24415066
0.290421	0.366242	8.96846	4.70031e-15	3.13493e-14	23.5325	cg14431587
0.2457	0.456636	6.98464	1.68374e-10	5.56055e-10	13.1779	cg14228460
0.338046	0.605863	8.8598	8.48761e-15	5.46611e-14	22.9475	cg00275126
-0.0274674	0.438952	-0.647801	0.518345	0.540696	-7.17218	cg04072597
0.362816	0.430465	10.2049	5.27152e-18	5.24634e-17	30.2654	cg19261516
-0.00321428	0.261737	-0.111076	0.91174	0.918258	-7.37638	cg26482757
0.375437	0.541129	9.43977	3.57313e-16	2.79185e-15	26.0849	cg06162589
0.0209605	0.24663	0.649888	0.517	0.53939	-7.17083	cg12819431
-0.203249	0.401981	-4.86009	3.56941e-06	5.94267e-06	3.44727	cg05159188
0.406329	0.344766	10.7959	2.00375e-19	2.40285e-18	33.51	cg17520215
0.430301	0.467702	11.1552	2.74244e-20	3.68222e-19	35.4842	cg07184013
0.0673433	0.259053	1.09202	0.277	0.297779	-6.78661	cg04717802
0.193695	0.588019	3.87949	0.000171075	0.000234434	-0.261098	cg13216112
0.385278	0.246336	14.3316	7.86577e-28	3.3613e-26	52.7339	cg23631759
0.184256	0.732947	5.24608	6.73676e-07	1.24491e-06	5.06251	cg25072666
0.182171	0.30537	3.48826	0.000679325	0.000887863	-1.56149	cg24686610
0.371263	0.266957	11.881	4.9758e-22	8.44634e-21	39.4657	cg23682934
-0.304173	0.4663	-6.48704	2.02213e-09	5.5788e-09	10.7356	cg17002851
0.31771	0.628618	7.80618	2.40033e-12	1.0599e-11	17.3671	cg13751113
0.211656	0.545194	4.28219	3.73738e-05	5.474e-05	1.18819	cg26861732
-0.201967	0.549266	-4.67186	7.82772e-06	1.24554e-05	2.68955	cg08598654
0.39009	0.277036	12.2011	8.54486e-23	1.61616e-21	41.2157	cg04948763
0.330286	0.350857	9.90489	2.76375e-17	2.50041e-16	28.6221	cg10152097
0.0829855	0.644815	2.00002	0.0477453	0.0547636	-5.40633	cg26924440
0.34071	0.423476	9.11491	2.11519e-15	1.48474e-14	24.3232	cg03895159
0.0985291	0.617597	2.31654	0.0222162	0.0261121	-4.74586	cg20938665
0.253332	0.620025	6.18972	8.59199e-09	2.13919e-08	9.31755	cg00360610
-0.010513	0.233034	-0.373215	0.709642	0.727179	-7.31266	cg08280368
0.304692	0.64061	7.69764	4.24646e-12	1.801e-11	16.8041	cg06224510
0.382154	0.407598	10.0162	1.49575e-17	1.40235e-16	29.2309	cg06038342
0.165302	0.558634	3.75424	0.000268948	0.000362525	-0.689358	cg20082877
0.454837	0.381794	15.2237	7.3347e-30	4.70255e-28	57.3778	cg00601035
0.0698554	0.687034	1.79971	0.0744066	0.0840876	-5.7774	cg11230435
0.24871	0.651172	5.02658	1.75479e-06	3.05137e-06	4.13414	cg24793124
0.327658	0.517107	8.03016	7.34157e-13	3.52196e-12	18.5369	cg02009395
0.38974	0.493569	10.0503	1.23886e-17	1.17528e-16	29.4178	cg06869641
0.236675	0.761361	6.63247	9.85734e-10	2.86117e-09	11.4409	cg13591783
0.262264	0.467969	5.44734	2.74437e-07	5.37164e-07	5.93544	cg06433023
-0.0218044	0.39367	-0.425124	0.671504	0.690424	-7.29187	cg10386298
0.221457	0.758553	5.27913	5.82073e-07	1.08536e-06	5.20445	cg16679543
0.126778	0.782859	3.47069	0.000721011	0.000940685	-1.61729	cg00610577
0.265771	0.565476	5.96238	2.54125e-08	5.8554e-08	8.25652	cg13523386
0.231962	0.403813	4.03289	9.69757e-05	0.000136171	0.278166	cg15768901
0.0375407	0.490544	0.722884	0.471151	0.493793	-7.1207	cg23616527
0.322975	0.589083	9.17012	1.56452e-15	1.12048e-14	24.6219	cg03575556
0.068121	0.695737	2.11411	0.0365658	0.042288	-5.17861	cg03209642
0.270399	0.505579	5.81263	5.13424e-08	1.12563e-07	7.56941	cg19416417
-0.0254601	0.412306	-0.449875	0.653608	0.673133	-7.28101	cg02624905
0.34213	0.602277	9.11513	2.11267e-15	1.48318e-14	24.3244	cg19562321
-0.0144442	0.532742	-0.332399	0.740165	0.756542	-7.32711	cg22210497
0.312977	0.322825	8.85359	8.77864e-15	5.6429e-14	22.9141	cg20609302
0.205763	0.395561	5.73998	7.19815e-08	1.54142e-07	7.2396	cg05426966
0.386933	0.418754	9.03285	3.3096e-15	2.25965e-14	23.8799	cg14849798
-0.204791	0.679489	-5.2165	7.67497e-07	1.40589e-06	4.93593	cg16201883
0.313732	0.402592	7.72247	3.72777e-12	1.59438e-11	16.9326	cg27305903
0.285312	0.536321	6.31476	4.69359e-09	1.21914e-08	9.90988	cg08535928
-0.0207604	0.812347	-0.351808	0.725596	0.742592	-7.32045	cg16700025
0.441938	0.267937	14.6494	1.52161e-28	7.42712e-27	54.3665	cg22783327
0.187368	0.481078	3.37307	0.00099987	0.00129067	-1.92302	cg03187668
0.242816	0.665042	6.47518	2.1436e-09	5.88736e-09	10.6784	cg23889684
0.402822	0.558616	9.91362	2.63392e-17	2.39211e-16	28.6698	cg11149163
0.0541275	0.68667	1.56554	0.120077	0.133473	-6.16403	cg24981593
0.454255	0.365551	10.6515	4.457e-19	5.10465e-18	32.7166	cg23369564
0.107624	0.663416	1.83985	0.0682489	0.0773463	-5.70599	cg06614118
0.261746	0.678127	6.86926	3.01633e-10	9.56307e-10	12.6045	cg16579650
-0.0370488	0.276403	-1.37553	0.17151	0.188024	-6.43971	cg23066892
0.51673	0.180755	13.3787	1.38084e-25	4.0046e-24	47.6011	cg17610929
0.491373	0.376238	13.3266	1.8305e-25	5.19624e-24	47.3211	cg26418147
0.425145	0.341881	9.87213	3.31106e-17	2.96662e-16	28.4429	cg13153394
-0.0518652	0.446957	-1.14735	0.253508	0.273618	-6.72502	cg19697239
0.339131	0.401386	9.59304	1.53962e-16	1.26537e-15	26.9193	cg04091325
0.19087	0.690015	5.1257	1.14224e-06	2.0403e-06	4.55019	cg20161791
0.297584	0.616126	7.97342	9.92005e-13	4.65426e-12	18.2395	cg24365121
0.366388	0.582188	8.92481	5.96058e-15	3.92091e-14	23.2973	cg26800915
-0.113644	0.356679	-2.49668	0.0138856	0.0165518	-4.33046	cg09530810
0.269354	0.285392	9.14853	1.74902e-15	1.24399e-14	24.5112	cg04232282
0.263188	0.435442	5.82875	4.76206e-08	1.04993e-07	7.64289	cg00113096
-0.115522	0.489824	-2.56156	0.0116525	0.0139671	-4.17397	cg02128244
0.416301	0.527686	9.25536	9.81612e-16	7.22283e-15	25.0836	cg01437161
-0.114813	0.187421	-3.45016	0.000772755	0.00100561	-1.68219	cg04615639
-0.296064	0.500389	-7.65684	5.25887e-12	2.19795e-11	16.5931	cg18761976
0.0466013	0.260382	1.62625	0.106501	0.118896	-6.06872	cg12676803
-0.00345682	0.653106	-0.0809625	0.935606	0.94048	-7.37928	cg05175020
0.348774	0.41192	9.26389	9.36814e-16	6.91449e-15	25.1299	cg12235622
-0.0584855	0.492427	-1.20144	0.231933	0.251268	-6.66194	cg27305735
0.258748	0.620945	6.12054	1.19758e-08	2.91401e-08	8.99246	cg10972932
-0.0118751	0.388418	-0.356787	0.721875	0.739002	-7.31868	cg09581413
0.322276	0.613025	8.17232	3.44471e-13	1.73758e-12	19.2845	cg17473656
0.278091	0.537031	5.54534	1.76044e-07	3.55031e-07	6.36769	cg14317639
0.515705	0.319979	14.381	6.34475e-28	2.77223e-26	52.9483	cg10683527
0.34005	0.657299	8.20672	2.86691e-13	1.46294e-12	19.4659	cg21172011
0.412697	0.355089	11.4004	7.06589e-21	1.02459e-19	36.8308	cg16018124
0.52343	0.203787	14.8949	4.17465e-29	2.29649e-27	55.6511	cg26574680
0.306967	0.543231	8.64014	2.79099e-14	1.6605e-13	21.7694	cg17337917
-0.0313776	0.579863	-0.514522	0.607828	0.628472	-7.24976	cg12302982
0.484758	0.341529	13.4044	1.20091e-25	3.5105e-24	47.7398	cg03100209
0.509857	0.276197	13.2845	2.29978e-25	6.41635e-24	47.0943	cg17966192
0.134852	0.331696	2.23911	0.0269821	0.0315147	-4.91569	cg22189786
0.0916475	0.527489	1.83375	0.0691564	0.0783452	-5.71694	cg04178634
0.103126	0.701822	2.28706	0.0239356	0.0280621	-4.81114	cg17726720
0.288922	0.324352	10.2148	4.88714e-18	4.88192e-17	30.3396	cg22168512
0.293541	0.46505	6.46588	2.24369e-09	6.13966e-09	10.6336	cg27245646
0.211523	0.411758	5.13313	1.10584e-06	1.97909e-06	4.5816	cg12528597
0.318429	0.591352	8.26062	2.14925e-13	1.1169e-12	19.7507	cg00024516
0.325077	0.609943	7.54893	9.24109e-12	3.71999e-11	16.0371	cg13366738
0.176043	0.641255	3.40548	0.00089765	0.00116258	-1.8223	cg25929664
0.353468	0.267623	11.8021	7.64772e-22	1.26317e-20	39.0387	cg17009813
0.393427	0.486781	8.91391	6.32496e-15	4.14219e-14	23.2386	cg01982833
-0.130888	0.719923	-4.34276	2.9476e-05	4.36911e-05	1.41548	cg11951427
0.137087	0.375801	2.45797	0.0153935	0.018291	-4.42211	cg16613240
0.220334	0.771131	5.72346	7.77085e-08	1.65563e-07	7.1649	cg06103642
0.280923	0.690905	7.16811	6.61151e-11	2.32835e-10	14.098	cg16037200
0.083668	0.478423	1.93476	0.0553609	0.0631931	-5.53125	cg11009335
0.262191	0.587888	6.77684	4.79837e-10	1.46962e-09	12.1482	cg22164207
-0.2639	0.4747	-6.09626	1.34498e-08	3.24576e-08	8.87886	cg20218280
0.361846	0.365451	10.2283	4.63447e-18	4.64121e-17	30.3931	cg19942383
-0.0503781	0.480526	-1.16486	0.246376	0.266278	-6.70492	cg08993385
0.308522	0.644002	6.88055	2.84963e-10	9.06965e-10	12.6604	cg27258696
0.106482	0.311309	2.43353	0.0164189	0.0194693	-4.47929	cg13028471
-0.0240775	0.378815	-0.520085	0.603958	0.624737	-7.24688	cg05757654
0.0892595	0.254449	3.26717	0.00141422	0.00180533	-2.24612	cg22792176
0.431255	0.400517	12.1613	1.0634e-22	1.98442e-21	40.9984	cg12580580
0.444395	0.286925	14.932	3.38555e-29	1.89392e-27	55.8589	cg09170311
0.480101	0.2559	14.6581	1.45742e-28	7.149e-27	54.4094	cg08715595
-0.0342619	0.609702	-0.790303	0.430902	0.453614	-7.0697	cg17309077
0.323768	0.38955	8.58037	3.85451e-14	2.24516e-13	21.45	cg26996626
0.35029	0.45471	8.67605	2.29839e-14	1.38571e-13	21.9615	cg03368758
0.326876	0.276288	10.2378	4.39727e-18	4.4099e-17	30.4452	cg11253122
0.419069	0.370795	8.98226	4.36017e-15	2.92044e-14	23.6069	cg27494647
0.0234917	0.290672	0.816174	0.416007	0.438763	-7.04894	cg09062663
0.265609	0.697038	7.04608	1.23241e-10	4.16254e-10	13.485	cg26259818
0.555936	0.28535	16.4707	1.19068e-32	1.69362e-30	63.7546	cg26846424
0.367406	0.491702	9.09516	2.35601e-15	1.64412e-14	24.2164	cg10254035
0.134144	0.452051	3.21052	0.00169838	0.00215701	-2.41599	cg12689888
-0.0959921	0.568621	-2.42342	0.0168608	0.0199788	-4.50281	cg12855522
0.167728	0.684735	2.97453	0.00354516	0.0044025	-3.09491	cg20806725
0.431871	0.479479	9.58904	1.5738e-16	1.29197e-15	26.8975	cg00082912
-0.063648	0.41839	-1.36104	0.17604	0.192812	-6.45932	cg03740167
0.356823	0.619955	10.3262	2.69586e-18	2.77544e-17	30.9306	cg08861404
0.375504	0.446922	11.6822	1.48966e-21	2.37007e-20	38.3767	cg19775718
0.242284	0.729676	6.16069	9.87837e-09	2.43647e-08	9.18094	cg13678428
0.247566	0.744633	7.52537	1.0448e-11	4.17567e-11	15.916	cg06770995
-0.190005	0.600678	-4.98768	2.07409e-06	3.57197e-06	3.97229	cg03636532
0.27147	0.711464	8.81258	1.0968e-14	6.94847e-14	22.6937	cg01400541
0.34931	0.411363	7.98033	9.56326e-13	4.50049e-12	18.2757	cg18066598
0.331505	0.500162	8.57263	4.01898e-14	2.33601e-13	21.4087	cg25560518
0.320399	0.560667	8.27318	2.00956e-13	1.0492e-12	19.8171	cg06595212
-0.096004	0.340731	-2.44946	0.0157437	0.0186946	-4.44206	cg26999775
0.345053	0.387327	9.05945	2.86278e-15	1.97388e-14	24.0235	cg00464946
0.354381	0.607609	10.1079	9.01058e-18	8.70805e-17	29.7336	cg05332483
0.288351	0.529066	7.83926	2.01625e-12	9.01827e-12	17.5392	cg01203579
0.411749	0.457304	10.0109	1.53942e-17	1.43975e-16	29.2024	cg23057567
0.250789	0.673227	6.40112	3.08147e-09	8.2463e-09	10.3224	cg07338782
0.284834	0.718684	9.0381	3.21619e-15	2.20042e-14	23.9082	cg26353598
0.0695621	0.503123	1.71356	0.0891791	0.100152	-5.92561	cg16088539
0.0262147	0.37561	0.598994	0.5503	0.572266	-7.20264	cg00992317
0.243367	0.616884	5.98507	2.28259e-08	5.30016e-08	8.36147	cg15424477
0.512827	0.309614	15.1695	9.86187e-30	6.17123e-28	57.0841	cg10678266
0.0639998	0.570563	1.31514	0.190957	0.208461	-6.52011	cg13278353
-0.170099	0.403711	-4.59496	1.07291e-05	1.67713e-05	2.38595	cg18872497
0.414286	0.426597	10.7789	2.20224e-19	2.63102e-18	33.4163	cg10350263
-0.141363	0.374838	-2.57309	0.0112911	0.0135469	-4.14578	cg02058408
-0.00553067	0.232317	-0.225602	0.821892	0.834462	-7.35702	cg17194728
-0.179946	0.447686	-4.50683	1.5337e-05	2.35131e-05	2.04235	cg04171235
0.313891	0.52218	8.40691	9.80983e-14	5.37409e-13	20.5261	cg26722342
0.153389	0.717968	3.27214	0.00139238	0.00177828	-2.23151	cg07168142
0.122365	0.563911	2.10794	0.0371065	0.0428952	-5.19122	cg04890851
-0.0382389	0.20283	-1.25609	0.211511	0.229998	-6.59533	cg21937867
0.342276	0.519116	6.69729	7.14054e-10	2.12502e-09	11.7576	cg02394698
0.137171	0.749028	4.33467	3.04326e-05	4.50398e-05	1.3849	cg20867963
0.261413	0.661374	5.33102	4.62225e-07	8.74344e-07	5.42845	cg08717423
0.269236	0.617578	5.99619	2.16547e-08	5.04831e-08	8.41297	cg01184784
0.349644	0.554541	8.6165	3.17133e-14	1.87129e-13	21.643	cg06456531
0.327653	0.520053	8.46184	7.30117e-14	4.07793e-13	20.8182	cg15351950
-0.0120824	0.270682	-0.395403	0.693244	0.7115	-7.3041	cg17636707
0.268681	0.713617	7.72472	3.68398e-12	1.57741e-11	16.9443	cg21130374
0.336283	0.35393	7.46211	1.45169e-11	5.67133e-11	15.5917	cg02143487
0.214329	0.323237	4.60691	1.02186e-05	1.60146e-05	2.43287	cg07654934
0.285675	0.724819	8.73693	1.65309e-14	1.01757e-13	22.2877	cg04474190
0.27155	0.512657	6.98803	1.65506e-10	5.4713e-10	13.1948	cg10147394
0.131005	0.71612	3.48119	0.000695818	0.000908749	-1.58397	cg08683938
0.397551	0.471435	8.37343	1.17418e-13	6.3518e-13	20.3483	cg15633035
0.245809	0.725027	5.74416	7.0602e-08	1.51453e-07	7.25848	cg00071241
0.179747	0.475358	4.14587	6.32453e-05	9.04923e-05	0.685514	cg26534812
0.446255	0.331267	12.5792	1.07383e-23	2.30685e-22	43.276	cg20460166
0.449778	0.332554	12.5063	1.60075e-23	3.34813e-22	42.8794	cg06340516
0.282635	0.677727	8.78739	1.25746e-14	7.8882e-14	22.5584	cg02637247
0.352095	0.510745	8.5015	5.89756e-14	3.34196e-13	21.0293	cg00511167
0.356972	0.588515	7.23469	4.69912e-11	1.69378e-10	14.4342	cg20187049
0.522532	0.264257	18.0119	5.14955e-36	3.99026e-33	71.4372	cg08495813
0.44491	0.443194	10.2635	3.81405e-18	3.85895e-17	30.5864	cg00835825
0.347869	0.668234	9.59515	1.52184e-16	1.25149e-15	26.9308	cg08227141
0.286168	0.615697	7.53579	9.89605e-12	3.96818e-11	15.9695	cg01385327
0.261184	0.705916	8.54297	4.71634e-14	2.71463e-13	21.2504	cg19092343
-0.119924	0.313137	-2.82554	0.00552596	0.00677136	-3.50051	cg14548272
0.118256	0.230159	4.23859	4.42158e-05	6.42752e-05	1.02718	cg12208848
0.33153	0.511283	10.0748	1.08178e-17	1.03387e-16	29.5523	cg10262744
0.305755	0.645058	6.54023	1.55611e-09	4.37289e-09	10.9927	cg05473536
0.235003	0.574852	6.15698	1.00559e-08	2.47655e-08	9.1635	cg03954667
-0.011229	0.644682	-0.217779	0.82797	0.840116	-7.35876	cg01240795
0.301447	0.477502	7.26052	4.11483e-11	1.49645e-10	14.565	cg04636672
0.474066	0.423816	12.2521	6.4572e-23	1.24142e-21	41.4939	cg08951638
0.231612	0.574976	5.15117	1.02209e-06	1.83811e-06	4.65797	cg16043651
-0.115877	0.275524	-2.2608	0.0255647	0.029907	-4.86866	cg08530317
0.0874529	0.758149	3.03842	0.00291526	0.0036411	-2.91527	cg27391934
0.282884	0.670765	7.69058	4.40663e-12	1.86423e-11	16.7676	cg11152384
0.145128	0.315685	4.81344	4.34335e-06	7.14676e-06	3.2577	cg10574897
0.180495	0.538894	4.53186	1.38633e-05	2.13648e-05	2.13944	cg22674613
-0.0068116	0.491331	-0.128318	0.898111	0.905548	-7.37431	cg15645660
0.303169	0.591095	8.2296	2.53692e-13	1.30469e-12	19.5868	cg14204166
0.397224	0.264416	12.6492	7.32383e-24	1.61352e-22	43.6561	cg19492423
0.300706	0.325282	5.65961	1.0434e-07	2.17852e-07	6.87747	cg00758881
0.124497	0.743581	4.02563	9.96485e-05	0.00013974	0.252291	cg23082387
-0.523809	0.716486	-13.14	5.04085e-25	1.32936e-23	46.3147	cg07486474
0.269558	0.378953	6.37196	3.55289e-09	9.41263e-09	10.1828	cg01438090
0.318637	0.639775	8.46786	7.06849e-14	3.95622e-13	20.8502	cg13278004
0.257546	0.53794	6.01901	1.94322e-08	4.56633e-08	8.51888	cg24720604
0.303914	0.601825	6.80153	4.23965e-10	1.3108e-09	12.2698	cg04733681
0.328057	0.499929	9.55063	1.94381e-16	1.57409e-15	26.6882	cg24055525
-0.218587	0.288621	-5.66934	9.97682e-08	2.08998e-07	6.92116	cg14845689
0.0289598	0.725187	0.733748	0.464526	0.487273	-7.11278	cg15006175
-0.148635	0.39125	-3.01987	0.00308736	0.0038495	-2.96793	cg18117367
-0.127517	0.238454	-4.47962	1.70831e-05	2.60428e-05	1.93852	cg25101898
0.574737	0.200097	18.01	5.47351e-36	4.11276e-33	71.3773	cg27034902
0.249408	0.684472	5.8665	3.99069e-08	8.91068e-08	7.81549	cg02385153
0.0880579	0.465945	2.19026	0.030429	0.0353943	-5.0201	cg11274314
-0.0176152	0.360545	-0.302695	0.762644	0.778091	-7.33658	cg15718581
-0.0281172	0.678055	-0.704139	0.482704	0.505266	-7.13407	cg19409060
0.439582	0.462846	12.9344	1.54283e-24	3.74509e-23	45.2034	cg21449463
0.224838	0.669235	5.08638	1.35512e-06	2.3942e-06	4.38453	cg23079808
0.43312	0.283594	14.6071	1.88062e-28	9.02408e-27	54.1559	cg16077055
0.107196	0.291154	3.16635	0.00195509	0.00247168	-2.5464	cg11221524
-0.0517348	0.395198	-1.26916	0.206829	0.225111	-6.57897	cg26195178
0.292386	0.685024	7.87993	1.62677e-12	7.37186e-12	17.7511	cg09175734
0.344256	0.457624	8.85527	8.69883e-15	5.59451e-14	22.9231	cg07312641
0.326175	0.6742	8.54605	4.63861e-14	2.67284e-13	21.2668	cg03238396
0.381259	0.570001	10.51	9.75227e-19	1.06551e-17	31.9395	cg06581978
0.347949	0.490068	9.99537	1.67762e-17	1.56135e-16	29.1171	cg04239886
0.314784	0.501233	6.2662	5.9399e-09	1.5172e-08	9.67912	cg06588605
0.454214	0.416009	10.647	4.57066e-19	5.22638e-18	32.6916	cg09166091
0.277684	0.560798	6.06419	1.56744e-08	3.74209e-08	8.72909	cg04498153
0.339238	0.516396	7.53217	1.00842e-11	4.03922e-11	15.9509	cg21472642
0.122098	0.730147	3.7982	0.000229724	0.000311372	-0.540302	cg05376185
0.266252	0.712328	6.94795	2.02755e-10	6.6084e-10	12.9951	cg14981819
0.347869	0.498748	10.8678	1.34572e-19	1.64986e-18	33.9052	cg07115519
0.365915	0.493751	8.67018	2.37263e-14	1.42735e-13	21.9301	cg06088619
0.239438	0.50033	5.02674	1.75362e-06	3.04971e-06	4.13478	cg16385330
0.486704	0.351542	11.7475	1.03909e-21	1.68511e-20	38.7344	cg21017887
-0.100074	0.384294	-2.30285	0.023001	0.0270028	-4.77628	cg22571038
0.553443	0.313556	15.4378	2.42836e-30	1.75167e-28	58.4757	cg20606255
0.312311	0.467403	6.45807	2.33138e-09	6.36381e-09	10.596	cg04658027
0.302358	0.52897	6.76163	5.17805e-10	1.57743e-09	12.0733	cg11004890
0.333077	0.572975	7.94501	1.1531e-12	5.35485e-12	18.0909	cg22022957
0.333222	0.448862	7.21646	5.16029e-11	1.84952e-10	14.342	cg06644669
0.31073	0.574032	7.78863	2.63263e-12	1.1543e-11	17.2759	cg24974845
0.0384935	0.65509	1.06701	0.288097	0.309065	-6.81346	cg25300386
0.307732	0.612929	8.26951	2.04938e-13	1.06858e-12	19.7977	cg17528325
0.393834	0.519405	9.75029	6.47999e-17	5.58103e-16	27.7772	cg03886898
0.320083	0.494625	9.18113	1.4732e-15	1.05883e-14	24.6815	cg20398120
0.12014	0.629175	2.76037	0.00667567	0.00813385	-3.67219	cg08243728
-0.0396769	0.269721	-1.34864	0.179976	0.196945	-6.47594	cg11815980
0.449554	0.343787	13.2863	2.27714e-25	6.36035e-24	47.1042	cg17540159
0.361017	0.256786	13.0464	8.06235e-25	2.05093e-23	45.8472	cg10257905
-0.125914	0.176306	-4.55351	1.26775e-05	1.9632e-05	2.22517	cg06022607
0.0145127	0.371372	0.324958	0.745776	0.761963	-7.32956	cg18878134
-0.0507593	0.406534	-1.22543	0.2228	0.241793	-6.63305	cg11250773
-0.0456891	0.250986	-1.37946	0.170305	0.186754	-6.43436	cg16198468
0.248985	0.556232	5.65119	1.08465e-07	2.25903e-07	6.83967	cg14409958
0.163028	0.692825	4.05578	8.89872e-05	0.000125405	0.360009	cg19444508
0.16931	0.724995	5.46819	2.49786e-07	4.92208e-07	6.02703	cg06786153
0.4036	0.509293	10.4908	1.08499e-18	1.17649e-17	31.8337	cg11485012
0.299491	0.576302	7.72325	3.71244e-12	1.58809e-11	16.9367	cg18890892
0.358995	0.304679	9.33965	6.18705e-16	4.68404e-15	25.5409	cg05316627
0.31748	0.588796	8.95664	5.01288e-15	3.3293e-14	23.4688	cg04965671
0.216507	0.422498	6.64128	9.43533e-10	2.74712e-09	11.4839	cg17401435
0.242896	0.41315	4.32732	3.13239e-05	4.62947e-05	1.35725	cg15803756
-0.00843424	0.30344	-0.25906	0.796031	0.809663	-7.34888	cg19764973
0.339729	0.320304	10.396	1.83302e-18	1.92592e-17	31.3133	cg10985909
0.256314	0.439503	5.79021	5.69988e-08	1.24018e-07	7.46738	cg09548084
0.267823	0.556237	6.51154	1.79251e-09	4.98569e-09	10.8539	cg11414821
0.359964	0.366495	11.2147	1.97364e-20	2.69151e-19	35.8109	cg05961962
-0.125451	0.495047	-3.09514	0.00244599	0.00307112	-2.75344	cg18867923
0.440566	0.298729	12.6387	7.7535e-24	1.70326e-22	43.5995	cg12960696
0.322218	0.647348	8.66243	2.47412e-14	1.48346e-13	21.8886	cg07287698
0.0467617	0.708818	1.24735	0.214684	0.233307	-6.60617	cg17389738
0.293031	0.273489	9.27887	8.63075e-16	6.40503e-15	25.2111	cg26711406
0.275072	0.719055	7.96298	1.04842e-12	4.90088e-12	18.1849	cg00320216
0.333694	0.619995	8.76296	1.43555e-14	8.91627e-14	22.4273	cg09731113
0.217418	0.664711	6.56379	1.38517e-09	3.92456e-09	11.1069	cg04622200
-0.125648	0.527664	-2.24962	0.0262865	0.0307258	-4.89294	cg05351887
0.349769	0.563142	8.07026	5.93241e-13	2.8853e-12	18.7474	cg18068637
0.185472	0.473781	4.12401	6.87408e-05	9.80455e-05	0.606029	cg08162476
-0.195337	0.660725	-4.45608	1.88031e-05	2.85356e-05	1.84664	cg22320365
0.418278	0.304923	9.43255	3.71743e-16	2.89752e-15	26.0457	cg03210340
-0.081028	0.377547	-1.91783	0.0574965	0.0655275	-5.56303	cg01558923
0.412271	0.449939	9.06064	2.84433e-15	1.96198e-14	24.0299	cg04470557
0.0347513	0.542896	0.783865	0.434656	0.457352	-7.07477	cg20463312
0.303574	0.651115	7.31978	3.03245e-11	1.12691e-10	14.8657	cg27028938
0.188139	0.587102	4.07422	8.30134e-05	0.00011737	0.426197	cg17900076
0.459964	0.348555	12.5876	1.0258e-23	2.21229e-22	43.3214	cg04594378
0.268999	0.421731	5.9977	2.14996e-08	5.0139e-08	8.42	cg15775218
0.0820884	0.701024	1.96916	0.0512274	0.0586185	-5.46588	cg04150136
0.0959874	0.615991	2.08697	0.0389968	0.0450154	-5.23383	cg06699564
0.311246	0.329283	5.8855	3.6503e-08	8.20252e-08	7.90259	cg24782772
0.19459	0.792485	5.49847	2.17805e-07	4.32905e-07	6.1604	cg06632214
-0.021908	0.212542	-0.773707	0.440615	0.463317	-7.08268	cg20546778
-0.0338379	0.359535	-0.920896	0.358943	0.381269	-6.95815	cg22814132
0.354159	0.658806	9.71388	7.91874e-17	6.74869e-16	27.5784	cg12055258
-0.368376	0.57348	-10.0564	1.19767e-17	1.13849e-16	29.4514	cg16890796
0.327122	0.594046	7.81828	2.25211e-12	9.98761e-12	17.43	cg18848446
0.281849	0.407743	6.12298	1.18362e-08	2.8821e-08	9.00393	cg19809453
0.400876	0.459509	10.8443	1.53333e-19	1.86558e-18	33.7756	cg12122057
0.207723	0.761154	6.64465	9.27893e-10	2.70492e-09	11.5003	cg05146536
-0.172889	0.371707	-4.10357	7.42888e-05	0.000105576	0.532018	cg16046561
-0.105576	0.447051	-2.6646	0.00876283	0.0105962	-3.91807	cg01914242
0.194671	0.595388	4.72434	6.30063e-06	1.01442e-05	2.89875	cg00842231
0.028705	0.583273	0.630467	0.529582	0.551703	-7.18327	cg00673290
0.403874	0.387591	13.3751	1.40549e-25	4.07013e-24	47.5835	cg00213295
0.19946	0.679923	4.76577	5.30287e-06	8.6199e-06	3.06505	cg09410389
0.263172	0.682375	7.14952	7.27145e-11	2.54399e-10	14.0043	cg04277821
0.182674	0.813891	4.92201	2.7456e-06	4.64868e-06	3.70092	cg04466840
0.26912	0.685515	6.83323	3.61586e-10	1.13181e-09	12.4263	cg11334644
0.127397	0.392734	3.71499	0.00030926	0.000414755	-0.821263	cg12528115
0.0683747	0.513454	1.75971	0.0809919	0.0912811	-5.84706	cg19951244
0.215873	0.587141	5.02402	1.77425e-06	3.0831e-06	4.12346	cg13054119
0.285576	0.772255	6.95935	1.91387e-10	6.26548e-10	13.0519	cg22572362
0.305049	0.685236	8.51552	5.46837e-14	3.11388e-13	21.1041	cg07800544
0.293111	0.355798	8.07458	5.79769e-13	2.82518e-12	18.7701	cg03528824
0.308621	0.541926	8.58893	3.68049e-14	2.14985e-13	21.4957	cg08295094
0.508708	0.294762	14.8546	5.16058e-29	2.78027e-27	55.4405	cg07987148
0.460858	0.422071	10.5438	8.09153e-19	8.94207e-18	32.1248	cg25835179
0.226452	0.815672	7.46525	1.42825e-11	5.58616e-11	15.6078	cg04786142
-0.217922	0.620763	-5.10449	1.25267e-06	2.22493e-06	4.46072	cg11256802
0.402188	0.436752	11.2998	1.23273e-20	1.72742e-19	36.2782	cg12407526
0.236211	0.617457	4.92117	2.75538e-06	4.66333e-06	3.69749	cg10706542
0.112071	0.751748	3.20611	0.00172252	0.00218706	-2.42908	cg23197862
0.392453	0.340886	11.4102	6.69434e-21	9.73993e-20	36.8844	cg02929961
0.180947	0.272504	5.60859	1.31883e-07	2.71057e-07	6.6491	cg19174831
-0.121965	0.610242	-3.14274	0.0021067	0.00265722	-2.6155	cg20464719
0.0373946	0.637191	0.92664	0.355964	0.378271	-6.95286	cg09467501
0.257178	0.557768	5.38386	3.65029e-07	7.01512e-07	5.65795	cg19928955
-0.0838746	0.618928	-2.10963	0.0369575	0.042727	-5.18777	cg10194829
0.154986	0.377693	2.73333	0.0072136	0.00877129	-3.74239	cg03731464
0.519887	0.1994	13.1387	5.07511e-25	1.33708e-23	46.308	cg11567001
0.304825	0.4572	9.33147	6.47065e-16	4.8805e-15	25.4965	cg22423984
0.570526	0.186405	17.5176	6.19299e-35	2.3808e-32	68.9718	cg26520930
0.141241	0.687509	4.05112	9.05612e-05	0.000127525	0.343314	cg21870038
0.267786	0.665168	7.13307	7.90958e-11	2.75081e-10	13.9215	cg10578007
0.3236	0.659661	8.7895	1.24312e-14	7.80463e-14	22.5697	cg02297967
0.314734	0.634117	7.9974	8.73565e-13	4.13712e-12	18.3651	cg16701852
0.278789	0.713895	8.05641	6.38584e-13	3.09309e-12	18.6746	cg17654752
0.0570779	0.60315	1.14082	0.256204	0.276405	-6.73244	cg21781979
0.264712	0.626141	6.04271	1.73625e-08	4.11331e-08	8.62903	cg09728120
0.18764	0.71653	4.90378	2.9667e-06	4.99811e-06	3.62604	cg22853588
0.300845	0.639761	7.85632	1.84267e-12	8.28482e-12	17.6281	cg07747336
0.259118	0.625346	6.46918	2.20761e-09	6.05044e-09	10.6495	cg15664323
0.316217	0.59568	8.09317	5.25192e-13	2.57632e-12	18.8678	cg20447038
0.435176	0.292074	14.249	1.28234e-27	5.24268e-26	52.2494	cg16775167
0.169639	0.606917	3.66658	0.000366901	0.000489201	-0.982473	cg07970752
0.284446	0.742528	7.20006	5.61315e-11	2.00077e-10	14.2592	cg24940967
0.0761233	0.497261	1.57647	0.117538	0.13075	-6.14713	cg06303772
0.532206	0.216863	14.1432	2.25568e-27	8.82613e-26	51.6884	cg01636650
0.27918	0.655564	7.73175	3.55051e-12	1.52401e-11	16.9807	cg05630667
0.397084	0.281214	8.16514	3.57931e-13	1.80126e-12	19.2466	cg22321237
0.373948	0.426623	9.95728	2.07e-17	1.90385e-16	28.9087	cg16471612
0.312107	0.478445	8.11233	4.74252e-13	2.34172e-12	18.9686	cg04703800
0.307842	0.254965	11.1029	3.56877e-20	4.72394e-19	35.2219	cg06602545
0.482337	0.379824	13.673	2.81551e-26	9.17692e-25	49.1808	cg03606020
0.340947	0.364828	8.55904	4.32485e-14	2.50178e-13	21.3361	cg10451116
0.18426	0.414971	4.55099	1.28301e-05	1.98549e-05	2.21391	cg22321267
0.118303	0.573249	2.64763	0.00918893	0.0110918	-3.96083	cg05191175
0.273256	0.33945	4.91476	2.8316e-06	4.78392e-06	3.6711	cg12744031
0.199604	0.500934	4.29631	3.53694e-05	5.19492e-05	1.24095	cg11437253
-0.145969	0.342692	-2.94454	0.00388157	0.0048066	-3.17801	cg10193681
0.232004	0.778827	5.81305	5.12422e-08	1.12356e-07	7.57132	cg18286323
-0.0551216	0.323615	-1.60356	0.111428	0.124209	-6.10476	cg15757853
0.474907	0.307245	14.8755	4.62293e-29	2.51382e-27	55.5498	cg18410945
0.335159	0.250666	6.46955	2.20361e-09	6.04064e-09	10.6513	cg10317314
0.183239	0.561813	5.38447	3.6404e-07	6.9976e-07	5.66059	cg19003733
-0.0420662	0.803882	-0.685398	0.494408	0.516934	-7.1471	cg04311686
0.353428	0.57278	8.39063	1.07062e-13	5.8291e-13	20.4396	cg25960769
-0.0282608	0.27518	-0.928825	0.354835	0.377111	-6.95084	cg27172145
0.196949	0.762327	5.03614	1.68395e-06	2.93586e-06	4.17404	cg02523270
0.259034	0.652422	5.73064	7.51673e-08	1.60473e-07	7.19734	cg26926768
0.393622	0.514455	9.60679	1.4275e-16	1.1786e-15	26.9942	cg16120196
0.370942	0.423904	8.71944	1.81732e-14	1.11196e-13	22.1939	cg07150038
0.287746	0.428282	8.57751	3.91456e-14	2.278e-13	21.4347	cg06147651
0.389367	0.557888	8.90115	6.77938e-15	4.42285e-14	23.1699	cg06585690
0.34736	0.569735	7.94853	1.13179e-12	5.26158e-12	18.1094	cg01792749
0.0719647	0.245299	2.59397	0.0106599	0.0128113	-4.09432	cg27288127
0.058569	0.249145	0.949418	0.344307	0.366441	-6.93155	cg25755428
0.282286	0.465133	8.76821	1.39527e-14	8.68184e-14	22.4555	cg04672275
0.197675	0.696821	4.49262	1.62402e-05	2.48196e-05	1.98737	cg08031769
0.0228032	0.248963	0.774908	0.43991	0.462595	-7.08174	cg05371908
0.344521	0.35708	11.4082	6.76205e-21	9.83268e-20	36.8744	cg15164472
-0.171803	0.41056	-3.46516	0.000734611	0.000957748	-1.63479	cg15161959
-0.170967	0.34802	-3.55108	0.000548135	0.000721344	-1.36018	cg22770135
0.385414	0.378362	8.86066	8.44795e-15	5.44375e-14	22.9521	cg00227156
0.378723	0.485354	10.6672	4.08593e-19	4.70411e-18	32.8028	cg20243424
0.271822	0.605947	6.91791	2.36009e-10	7.6127e-10	12.8458	cg20947866
0.0501541	0.577239	1.38317	0.169168	0.185563	-6.42929	cg23985941
0.4584	0.268541	13.5435	5.66197e-26	1.75001e-24	48.4868	cg23915487
0.291338	0.591118	5.28662	5.63052e-07	1.05208e-06	5.23672	cg13265740
0.325736	0.330425	6.96853	1.82693e-10	6.00068e-10	13.0976	cg06970884
0.258314	0.744754	6.45692	2.34459e-09	6.39599e-09	10.5905	cg09510077
0.361013	0.458553	8.93028	5.78612e-15	3.81196e-14	23.3267	cg14377791
0.256988	0.692073	6.68825	7.46929e-10	2.21495e-09	11.7134	cg15034393
0.261229	0.682105	6.26144	6.07832e-09	1.55036e-08	9.65655	cg26102475
0.225932	0.52463	5.45434	2.65901e-07	5.21723e-07	5.96619	cg01383486
-0.00528113	0.501866	-0.134442	0.893277	0.901118	-7.3735	cg06100227
0.457844	0.400642	11.5841	2.56067e-21	3.95365e-20	37.8387	cg24629356
0.46943	0.300854	10.5726	6.89906e-19	7.69369e-18	32.283	cg20568227
0.0380008	0.228686	1.19346	0.235033	0.254501	-6.67143	cg26849077
0.159168	0.691184	2.80509	0.00586559	0.00717353	-3.55476	cg09817162
0.286626	0.554438	5.58955	1.43886e-07	2.93992e-07	6.56421	cg05745631
0.323028	0.512043	8.61591	3.18145e-14	1.87682e-13	21.6399	cg08658634
-0.0379465	0.265465	-0.658916	0.511206	0.533597	-7.16491	cg26614816
0.246936	0.67624	5.82463	4.85447e-08	1.06871e-07	7.62413	cg08481873
0.32429	0.639982	8.55412	4.44102e-14	2.56494e-13	21.3099	cg19010139
0.219007	0.490866	5.5313	1.87654e-07	3.76584e-07	6.30549	cg08642814
0.303416	0.65295	7.34615	2.64659e-11	9.92475e-11	14.9998	cg03478630
0.396152	0.479289	10.1409	7.50908e-18	7.32475e-17	29.9144	cg06637330
0.258905	0.287519	4.62824	9.36448e-06	1.47509e-05	2.5169	cg11469061
0.397264	0.5469	8.26096	2.14531e-13	1.1151e-12	19.7525	cg19253379
0.173129	0.277763	7.08279	1.01481e-10	3.47235e-10	13.6756	cg17900861
0.310079	0.515462	7.75995	3.06144e-12	1.32741e-11	17.127	cg13802527
-0.153383	0.678609	-4.70952	6.69996e-06	1.07491e-05	2.83949	cg03660502
0.294159	0.552527	7.40445	1.95762e-11	7.49156e-11	15.297	cg11908131
-0.124416	0.605663	-3.18954	0.00181611	0.00230165	-2.47812	cg19954341
0.366196	0.418483	8.1229	4.48307e-13	2.22102e-12	19.0241	cg03051880
0.277288	0.246715	5.68193	9.41448e-08	1.98029e-07	6.97774	cg20092531
-0.156906	0.703658	-3.87507	0.00017386	0.000238132	-0.276408	cg07834574
0.376515	0.46553	7.98538	9.3106e-13	4.38991e-12	18.3022	cg10025586
0.416731	0.498142	8.91773	6.19481e-15	4.06178e-14	23.2592	cg15896696
0.154891	0.630384	3.99924	0.000109975	0.000153544	0.158487	cg17510003
0.371482	0.436717	11.8489	5.94136e-22	9.98734e-21	39.2896	cg04226232
0.242199	0.445246	5.34965	4.2537e-07	8.09243e-07	5.50921	cg21953891
0.13095	0.249362	4.46199	1.83497e-05	2.78807e-05	1.86996	cg06070002
0.127357	0.587868	2.61664	0.0100156	0.012061	-4.03828	cg16171281
-0.16199	0.49748	-4.00477	0.00010773	0.000150541	0.178103	cg07697597
0.384491	0.562234	9.72142	7.59664e-17	6.4898e-16	27.6195	cg07468327
0.352169	0.489279	8.26809	2.06501e-13	1.07617e-12	19.7902	cg19513876
0.367082	0.615243	9.22545	1.15615e-15	8.42243e-15	24.9215	cg02975107
0.404221	0.325253	11.7275	1.16017e-21	1.86893e-20	38.6249	cg14353508
0.3082	0.597554	7.15605	7.03241e-11	2.46598e-10	14.0372	cg20352108
0.26457	0.51382	4.96109	2.32415e-06	3.97364e-06	3.86212	cg09217215
0.407156	0.425023	10.2855	3.37758e-18	3.43804e-17	30.707	cg17670263
0.32134	0.547329	8.74565	1.5768e-14	9.7399e-14	22.3344	cg11688990
0.34976	0.290381	11.4228	6.24497e-21	9.11285e-20	36.9534	cg03408024
0.30347	0.385322	7.85155	1.88971e-12	8.48404e-12	17.6032	cg14710529
-0.0358341	0.228644	-1.32636	0.187221	0.204535	-6.50543	cg04530345
0.0498657	0.530326	1.04191	0.299539	0.320792	-6.83981	cg00962755
0.379037	0.444879	8.64763	2.68028e-14	1.59952e-13	21.8095	cg17738213
0.248176	0.685035	6.31549	4.67708e-09	1.2152e-08	9.91334	cg03795378
0.316667	0.498447	9.97268	1.90145e-17	1.75779e-16	28.9929	cg05148404
0.183877	0.555375	4.05212	9.0221e-05	0.00012706	0.346897	cg20826740
0.196557	0.631623	5.97229	2.42483e-08	5.60746e-08	8.30236	cg25784219
0.120062	0.489117	2.45606	0.0154714	0.0183796	-4.42658	cg08067365
0.399052	0.502734	8.76849	1.39317e-14	8.66984e-14	22.457	cg01093696
-0.182426	0.585813	-4.90367	2.96812e-06	5.00034e-06	3.62557	cg26108976
0.314251	0.593686	7.30984	3.19202e-11	1.18155e-10	14.8152	cg24058145
0.169409	0.693589	3.75143	0.000271661	0.000366068	-0.698844	cg00695214
0.397682	0.413029	8.79416	1.2121e-14	7.6239e-14	22.5947	cg05091135
-0.256776	0.734529	-6.48839	2.00878e-09	5.54519e-09	10.7421	cg16440561
0.0109478	0.586915	0.305339	0.760634	0.776152	-7.33577	cg03103888
0.314947	0.347117	8.32176	1.54921e-13	8.22836e-13	20.0743	cg09996840
-0.0648903	0.489719	-1.50478	0.134996	0.149371	-6.25593	cg08412188
0.113552	0.517679	2.49154	0.0140777	0.0167734	-4.34269	cg16716883
0.468111	0.344824	11.142	2.95163e-20	3.94335e-19	35.4113	cg07942479
0.467857	0.33546	15.5688	1.22031e-30	9.38986e-29	59.1588	cg17445936
0.165173	0.448892	4.50256	1.5603e-05	2.38988e-05	2.02583	cg23504707
0.19989	0.752835	4.54724	1.30266e-05	2.01407e-05	2.1993	cg16851482
0.222508	0.509428	5.62445	1.22637e-07	2.53351e-07	6.71994	cg15171226
-0.104044	0.562521	-2.44461	0.0159465	0.0189273	-4.45342	cg19405555
0.0702168	0.473735	1.41794	0.158786	0.174585	-6.38116	cg22928386
-0.00361231	0.720465	-0.108592	0.913707	0.920042	-7.37665	cg00303982
0.286711	0.733214	7.81402	2.30312e-12	1.01952e-11	17.4079	cg14251009
0.38426	0.535448	8.80762	1.12676e-14	7.12689e-14	22.667	cg13468685
0.41049	0.451715	8.79673	1.1953e-14	7.52967e-14	22.6086	cg16264642
0.280844	0.497183	7.33752	2.76721e-11	1.0345e-10	14.9559	cg13672160
0.139813	0.619772	3.05668	0.00275648	0.00344913	-2.86361	cg16303918
0.296671	0.291512	9.8647	3.44179e-17	3.07735e-16	28.4044	cg20588113
0.267063	0.461514	5.70817	8.34052e-08	1.76838e-07	7.09588	cg17105814
0.346197	0.567453	9.57855	1.66724e-16	1.36452e-15	26.8404	cg06850158
0.34043	0.528046	8.47767	6.70506e-14	3.76385e-13	20.9024	cg20663432
0.525669	0.221004	15.3618	3.60885e-30	2.48053e-28	58.0823	cg16143578
0.0755823	0.627134	1.79129	0.0757541	0.0855679	-5.79218	cg17531849
0.442684	0.489827	9.70883	8.14213e-17	6.92836e-16	27.5508	cg10881225
0.282912	0.721961	7.46677	1.41702e-11	5.54529e-11	15.6155	cg22502502
-0.258707	0.379148	-6.32383	4.49129e-09	1.17071e-08	9.95307	cg14543226
0.252614	0.262006	8.46302	7.23331e-14	4.04185e-13	20.8273	cg03176971
0.234245	0.632804	5.47206	2.45453e-07	4.84324e-07	6.04407	cg18455650
0.31865	0.463283	8.05381	6.47481e-13	3.13313e-12	18.661	cg27495845
0.487495	0.242406	15.2388	6.86075e-30	4.42155e-28	57.4444	cg17842821
-0.116015	0.335773	-2.44016	0.016135	0.0191457	-4.46383	cg02449821
0.192685	0.782567	4.4209	2.16378e-05	3.2593e-05	1.71187	cg25354926
0.515745	0.253232	17.4123	1.02092e-34	3.45594e-32	68.4757	cg27470486
0.321962	0.500033	8.15065	3.86667e-13	1.9339e-12	19.1703	cg23500396
0.116336	0.645696	3.05639	0.00275892	0.00345206	-2.86443	cg07607355
0.183601	0.791075	3.49475	0.000664526	0.000869105	-1.54085	cg04696181
0.176852	0.369445	3.45328	0.000764652	0.000995553	-1.67232	cg09899173
0.4233	0.461984	10.3892	1.90336e-18	1.99581e-17	31.276	cg27266824
0.0903238	0.668023	2.14573	0.0338986	0.0393051	-5.11342	cg07668501
0.306688	0.663829	8.35314	1.30926e-13	7.02843e-13	20.2407	cg16427899
0.280716	0.601464	5.79943	5.46021e-08	1.19172e-07	7.50931	cg01597480
0.0974345	0.348762	3.04117	0.00289168	0.00361297	-2.9077	cg04454629
0.0348547	0.59597	0.885363	0.377723	0.400308	-6.99017	cg09854088
0.296651	0.666068	7.72113	3.75407e-12	1.60514e-11	16.9257	cg05656374
0.168	0.711688	4.53687	1.35852e-05	2.09606e-05	2.15893	cg27579609
0.282648	0.505854	7.59946	7.09922e-12	2.90674e-11	16.2971	cg01485790
0.221694	0.822064	7.37155	2.31881e-11	8.77049e-11	15.13	cg26124968
0.389415	0.557554	8.56353	4.22121e-14	2.4464e-13	21.3601	cg18693531
0.171733	0.772022	5.48508	2.31421e-07	4.58304e-07	6.10137	cg23882545
0.0886951	0.226168	3.09169	0.00247151	0.00310246	-2.76312	cg01120132
0.142571	0.343301	2.41035	0.0174473	0.0206527	-4.53306	cg09858108
0.269444	0.705024	6.37252	3.54313e-09	9.38827e-09	10.1855	cg10445449
0.291356	0.579138	7.66858	4.94523e-12	2.07509e-11	16.6538	cg07078452
0.247812	0.591045	5.30535	5.18151e-07	9.73228e-07	5.31746	cg12937434
0.324549	0.626337	7.31677	3.07995e-11	1.14314e-10	14.8504	cg10357555
0.279691	0.566876	6.56466	1.37922e-09	3.90846e-09	11.1111	cg15074838
0.163186	0.82799	3.7988	0.000229228	0.000310721	-0.538257	cg18866267
0.275107	0.652542	7.27942	3.73362e-11	1.36698e-10	14.6608	cg20268857
0.285839	0.627145	6.39565	3.16491e-09	8.45499e-09	10.2962	cg06422757
-0.0872356	0.573032	-2.14521	0.0339414	0.0393515	-5.11451	cg11207763
0.304658	0.540018	6.64431	9.29469e-10	2.70911e-09	11.4986	cg25626472
0.227336	0.4464	4.096	7.64512e-05	0.000108488	0.504669	cg02482460
0.0206847	0.59606	0.48994	0.625066	0.645253	-7.26214	cg17180237
0.441869	0.263614	10.0916	9.86251e-18	9.47229e-17	29.644	cg16167741
0.318213	0.394937	7.31151	3.16464e-11	1.1722e-10	14.8237	cg05648964
0.34119	0.347402	7.27129	3.8931e-11	1.42144e-10	14.6196	cg13123964
0.174512	0.618472	4.72108	6.38634e-06	1.02755e-05	2.88572	cg06960794
-0.00641912	0.260994	-0.213812	0.831055	0.842962	-7.35962	cg17968880
0.439714	0.489501	9.86792	3.38877e-17	3.03131e-16	28.4199	cg06127263
0.324086	0.648393	8.81989	1.05418e-14	6.69728e-14	22.7329	cg07344468
0.300152	0.386963	6.14784	1.05072e-08	2.57925e-08	9.12052	cg26150514
-0.123893	0.563688	-3.39519	0.000928988	0.0012017	-1.85436	cg13546240
-0.0614939	0.394237	-1.11754	0.265983	0.286472	-6.75857	cg07487731
0.448649	0.365512	10.574	6.8462e-19	7.64075e-18	32.2906	cg21619653
0.365441	0.412387	10.9154	1.03432e-19	1.28636e-18	34.1664	cg00331616
0.302397	0.663969	7.5731	8.14677e-12	3.30482e-11	16.1614	cg10635188
0.263568	0.673161	5.5965	1.39384e-07	2.85374e-07	6.59519	cg19372975
0.340523	0.669783	8.64199	2.76323e-14	1.64507e-13	21.7793	cg00927226
-0.217008	0.605054	-5.38115	3.69496e-07	7.0967e-07	5.64613	cg03515663
0.24434	0.521846	5.29695	5.37834e-07	1.00802e-06	5.28123	cg20489305
0.355152	0.464008	8.39812	1.02843e-13	5.61694e-13	20.4794	cg22708961
0.26856	0.344359	8.39551	1.04293e-13	5.69083e-13	20.4656	cg15929363
0.314642	0.521604	8.69642	2.05858e-14	1.24987e-13	22.0706	cg23708206
0.368529	0.461146	9.94357	2.23274e-17	2.04461e-16	28.8336	cg20424973
-0.214162	0.440562	-4.92731	2.68438e-06	4.55054e-06	3.72273	cg04387835
0.352046	0.249224	13.1311	5.08442e-25	1.33907e-23	46.3052	cg06349851
0.33511	0.505431	10.7724	2.28302e-19	2.72293e-18	33.3805	cg02342130
0.110294	0.688928	2.31287	0.0224243	0.0263482	-4.75403	cg13502125
0.300558	0.537129	8.73185	1.69915e-14	1.0441e-13	22.2605	cg13352515
0.189271	0.742783	5.24474	6.77674e-07	1.25171e-06	5.05676	cg09245302
-0.00176553	0.678588	-0.0511078	0.959324	0.962595	-7.38126	cg17285883
0.404553	0.24768	12.2186	7.76356e-23	1.47598e-21	41.3109	cg23223933
-0.175028	0.530316	-4.12537	6.83861e-05	9.75634e-05	0.610963	cg08332866
0.107931	0.514862	2.08606	0.0390812	0.0451091	-5.23569	cg17462200
-0.228575	0.239763	-4.38517	2.49351e-05	3.72672e-05	1.57584	cg02719245
0.367623	0.538472	12.1819	9.47989e-23	1.78036e-21	41.1125	cg17786255
0.45381	0.268951	13.5046	6.98529e-26	2.12916e-24	48.2781	cg02852959
-0.108022	0.518224	-2.09676	0.0381042	0.0440114	-5.21399	cg11827998
0.329953	0.702023	7.4867	1.27765e-11	5.03625e-11	15.7176	cg07530063
0.42357	0.315764	11.7415	1.07419e-21	1.73806e-20	38.7014	cg01468567
0.346622	0.61544	8.80351	1.15217e-14	7.27785e-14	22.6449	cg06481517
0.199442	0.678205	5.80159	5.40555e-08	1.18057e-07	7.51914	cg18188717
0.206559	0.351234	4.0327	9.70429e-05	0.000136262	0.277506	cg09076788
0.233441	0.711056	5.77856	6.01745e-08	1.30441e-07	7.41445	cg18941410
0.369638	0.46884	10.1639	6.61483e-18	6.49525e-17	30.0402	cg04310488
-0.231098	0.484178	-4.08683	7.91501e-05	0.000112133	0.471604	cg08368520
0.364941	0.470675	10.433	1.49343e-18	1.58693e-17	31.5166	cg26237003
0.354736	0.505201	9.52815	2.19932e-16	1.76816e-15	26.5658	cg04740812
0.363343	0.487268	8.96947	4.67467e-15	3.11888e-14	23.5379	cg04554195
-0.118224	0.246781	-2.7197	0.00749954	0.00910792	-3.77755	cg18030960
0.356353	0.60027	9.65431	1.09914e-16	9.20033e-16	27.2533	cg12044919
0.214824	0.644968	4.86666	3.47171e-06	5.78904e-06	3.47409	cg10586756
0.0662154	0.218175	2.28557	0.0240228	0.0281614	-4.81437	cg03074579
0.203238	0.389558	5.55334	1.69742e-07	3.43033e-07	6.4032	cg27405732
0.200271	0.790262	5.96326	2.53063e-08	5.83283e-08	8.26061	cg01288184
0.407364	0.422636	10.8396	1.57353e-19	1.91144e-18	33.7499	cg02190928
0.492214	0.402123	12.7718	3.7463e-24	8.58664e-23	44.3221	cg10641258
0.335246	0.385619	8.74075	1.61917e-14	9.98109e-14	22.3082	cg00737593
0.269288	0.597606	6.28834	5.33564e-09	1.37272e-08	9.78424	cg02910011
0.493914	0.24618	12.6446	7.5098e-24	1.65302e-22	43.6312	cg17090968
0.341158	0.397552	8.8731	7.89583e-15	5.10821e-14	23.019	cg20845599
0.115399	0.763569	2.633	0.00957118	0.011541	-3.99749	cg04206484
0.210902	0.728752	5.86043	4.10586e-08	9.14849e-08	7.7877	cg04486886
0.317567	0.644523	7.77582	2.81629e-12	1.22918e-11	17.2094	cg14703224
0.507093	0.227814	16.1732	5.43581e-32	6.19707e-30	62.2476	cg27577972
0.358656	0.487516	8.13405	4.22454e-13	2.10039e-12	19.0828	cg24439713
-0.175538	0.622486	-4.01511	0.000103649	0.000145124	0.214841	cg13726459
0.350045	0.660858	8.81795	1.0653e-14	6.76142e-14	22.7225	cg07583848
-0.200362	0.18765	-4.91602	2.81638e-06	4.75958e-06	3.67631	cg03339668
-0.0100916	0.563416	-0.268329	0.788904	0.802818	-7.34642	cg22638491
0.494179	0.230017	15.2065	8.1266e-30	5.16023e-28	57.2763	cg12796306
0.52655	0.220772	14.1088	2.71171e-27	1.04612e-25	51.5055	cg09028204
0.562372	0.202719	16.0504	1.02104e-31	1.0549e-29	61.6218	cg06285590
0.220258	0.508939	4.76914	5.22897e-06	8.50589e-06	3.07859	cg09495977
0.299573	0.473383	8.18238	3.26469e-13	1.65274e-12	19.3375	cg17604985
0.396871	0.461837	8.58133	3.8346e-14	2.23448e-13	21.4551	cg01268901
0.191473	0.650392	5.36511	3.96992e-07	7.58895e-07	5.57633	cg23752696
0.291482	0.266807	11.419	6.19897e-21	9.05011e-20	36.9598	cg14411375
0.275627	0.371418	7.07417	1.0682e-10	3.64084e-10	13.6257	cg06446432
0.392803	0.378999	9.93761	2.30737e-17	2.10945e-16	28.801	cg24822602
0.0216643	0.33321	0.835567	0.405047	0.427767	-7.03295	cg13498382
-0.119034	0.281724	-2.97058	0.00358786	0.00445407	-3.1059	cg14426126
0.461745	0.334622	10.8758	1.28768e-19	1.58262e-18	33.9489	cg02584756
0.0833279	0.692015	2.43602	0.0163119	0.0193466	-4.4735	cg07300846
-0.0424813	0.540718	-1.16122	0.247846	0.26779	-6.70912	cg15141592
0.270505	0.53393	6.92004	2.33482e-10	7.53586e-10	12.8563	cg26940328
0.370484	0.334746	8.83132	9.90741e-15	6.31811e-14	22.7943	cg14882311
0.303312	0.582959	7.09893	9.41548e-11	3.2354e-10	13.7499	cg06261500
0.0341692	0.473421	0.720416	0.472663	0.49531	-7.12248	cg11946503
-0.146546	0.500899	-2.87673	0.00475303	0.00585097	-3.3632	cg03032497
0.194164	0.310467	4.96266	2.3086e-06	3.94895e-06	3.86862	cg06507244
0.260643	0.403392	8.19339	3.07828e-13	1.56436e-12	19.3956	cg17548735
0.261184	0.684179	7.43932	1.634e-11	6.33319e-11	15.4751	cg10791260
0.314962	0.338508	6.46814	2.21898e-09	6.07843e-09	10.6445	cg18934496
0.283769	0.389235	6.82102	3.84457e-10	1.1975e-09	12.366	cg25116789
0.490438	0.276028	13.7115	2.28784e-26	7.55887e-25	49.387	cg02159996
0.314809	0.479282	6.7865	4.57167e-10	1.40518e-09	12.1957	cg22996783
0.41026	0.30157	14.0493	3.63245e-27	1.37512e-25	51.2145	cg00323842
0.475108	0.429274	11.5167	3.71729e-21	5.60413e-20	37.4686	cg15972294
0.090796	0.374541	1.67078	0.0973576	0.109021	-5.99662	cg25233685
0.244112	0.705898	6.53211	1.61972e-09	4.53788e-09	10.9534	cg07456376
0.289795	0.421824	7.00206	1.54136e-10	5.12534e-10	13.2648	cg11369206
-0.280352	0.600974	-6.6557	8.78315e-10	2.57188e-09	11.5542	cg06264984
0.373445	0.505012	9.03305	3.30598e-15	2.25734e-14	23.8809	cg02629586
0.347673	0.607319	9.19953	1.33219e-15	9.63975e-15	24.7811	cg02186027
0.304115	0.620072	7.3505	2.58779e-11	9.72005e-11	15.0219	cg03743037
0.352064	0.298675	9.45761	3.23977e-16	2.54744e-15	26.182	cg26939946
0.321571	0.636325	7.12376	8.29469e-11	2.87557e-10	13.8747	cg04943586
0.271103	0.597838	6.48316	2.06114e-09	5.67692e-09	10.7169	cg05226959
0.309122	0.610721	7.71582	3.86017e-12	1.64709e-11	16.8982	cg22995232
-0.165848	0.232286	-3.38557	0.000959204	0.00123956	-1.88426	cg12565681
-0.12193	0.316441	-2.41727	0.0171344	0.0202931	-4.51706	cg07450037
0.105059	0.284044	3.24957	0.00149792	0.0019089	-2.29941	cg05979619
0.360116	0.604098	7.97928	9.61635e-13	4.5229e-12	18.2703	cg11118778
0.260091	0.66918	5.80774	5.25284e-08	1.14973e-07	7.54712	cg02736482
0.334103	0.327862	10.5995	5.94341e-19	6.69041e-18	32.4309	cg00483893
0.225372	0.793313	6.61146	1.09404e-09	3.15166e-09	11.3385	cg10598434
0.291666	0.529452	6.33996	4.15235e-09	1.0881e-08	10.03	cg02642958
0.225472	0.74202	6.14034	1.08918e-08	2.66779e-08	9.08533	cg17966560
0.425692	0.464566	9.43829	3.60229e-16	2.81331e-15	26.0769	cg23229770
0.359587	0.492226	8.85681	8.62671e-15	5.55317e-14	22.9314	cg14248106
0.336928	0.312879	9.7078	8.18824e-17	6.96579e-16	27.5452	cg01069808
-0.0895887	0.442018	-1.96396	0.0518358	0.0592948	-5.47584	cg05449257
0.127645	0.255682	4.12453	6.86041e-05	9.78631e-05	0.607928	cg14343414
0.336361	0.559904	6.78857	4.52442e-10	1.3916e-09	12.2059	cg23165310
-0.0950362	0.720998	-2.93958	0.00393994	0.00487645	-3.19168	cg13283635
0.294871	0.688889	7.3645	2.40722e-11	9.08412e-11	15.0932	cg09667650
0.335919	0.456048	10.6862	3.67834e-19	4.26455e-18	32.9071	cg15760345
0.310461	0.569284	7.25925	4.14186e-11	1.5055e-10	14.5585	cg26572770
-0.439599	0.704328	-11.1059	3.60297e-20	4.76539e-19	35.2133	cg22853713
0.549868	0.175081	15.9078	2.12654e-31	1.99751e-29	60.8935	cg04037038
-0.0821835	0.615678	-1.9274	0.0562818	0.0642044	-5.54511	cg14461582
0.303099	0.540354	7.44007	1.62764e-11	6.31174e-11	15.4789	cg08024548
0.314152	0.587572	7.38465	2.16898e-11	8.24437e-11	15.1959	cg07431973
-0.051774	0.677514	-1.84039	0.0681636	0.0772532	-5.705	cg10406027
-0.0346773	0.249712	-1.18785	0.237223	0.256761	-6.67806	cg13827361
0.313734	0.315897	10.144	7.3808e-18	7.2067e-17	29.9315	cg26716103
0.300415	0.571886	5.89586	3.47692e-08	7.84135e-08	7.95013	cg16006004
0.297182	0.72035	6.16274	9.78157e-09	2.41427e-08	9.19058	cg16675054
0.421635	0.473592	11.35	9.33911e-21	1.33126e-19	36.5538	cg01378158
0.26403	0.706467	5.4135	3.19588e-07	6.1972e-07	5.78725	cg19286658
0.224439	0.687139	6.79041	4.48289e-10	1.37994e-09	12.215	cg07855639
0.315153	0.677195	9.07402	2.64412e-15	1.83343e-14	24.1022	cg07527126
0.342466	0.526992	7.82265	2.20083e-12	9.77333e-12	17.4527	cg14959425
0.0240435	0.41301	0.626816	0.531965	0.554081	-7.18557	cg12723191
0.52337	0.316818	13.1593	4.53737e-25	1.20523e-23	46.4192	cg14328115
0.327457	0.576998	7.67701	4.73144e-12	1.9911e-11	16.6974	cg06605053
0.141321	0.676296	2.89256	0.00453494	0.00558965	-3.32031	cg08394412
-0.0559963	0.505238	-1.22942	0.221309	0.24023	-6.6282	cg08199758
0.284024	0.590531	5.75986	6.56384e-08	1.41463e-07	7.32962	cg12827798
0.267519	0.591037	6.00818	2.04577e-08	4.78963e-08	8.46858	cg19433694
0.140818	0.75468	4.3271	3.13515e-05	4.63333e-05	1.3564	cg18376288
-0.00793332	0.322258	-0.211952	0.832502	0.844283	-7.36002	cg17818613
0.139099	0.715945	4.54612	1.30859e-05	2.02265e-05	2.19493	cg06460983
0.352569	0.549287	8.60539	3.36746e-14	1.97936e-13	21.5836	cg22142137
0.304741	0.558504	6.85432	3.252e-10	1.02532e-09	12.5305	cg25912428
0.257524	0.362329	9.32497	6.59442e-16	4.96781e-15	25.477	cg09869678
-0.134724	0.635116	-3.22994	0.00159574	0.00202967	-2.35815	cg12788467
0.152484	0.502749	2.97861	0.00350154	0.00434975	-3.08356	cg25718696
0.34328	0.528207	8.27116	2.03137e-13	1.05986e-12	19.8064	cg17788994
0.216776	0.349221	6.26703	5.91587e-09	1.51153e-08	9.68309	cg23591139
0.299439	0.649518	6.10305	1.30205e-08	3.14927e-08	8.91061	cg26523866
-0.112162	0.178095	-2.21202	0.0288491	0.0336176	-4.97386	cg16296290
0.411294	0.476368	12.3523	3.7248e-23	7.42893e-22	42.0405	cg21447170
-0.13198	0.296621	-3.03855	0.00291511	0.00364096	-2.91512	cg16013618
0.400874	0.509922	9.34944	5.86379e-16	4.45393e-15	25.5941	cg03129324
0.138113	0.303523	2.43332	0.016428	0.0194794	-4.47978	cg09025501
0.186622	0.436574	4.59168	1.08737e-05	1.69863e-05	2.37306	cg11823142
0.299551	0.65353	7.09781	9.4693e-11	3.25299e-10	13.7443	cg21766592
0.451836	0.42554	9.95451	2.1019e-17	1.93086e-16	28.8935	cg02270689
0.222077	0.487635	6.18628	8.73506e-09	2.17224e-08	9.30137	cg17238015
0.0168695	0.274641	0.5481	0.584636	0.605857	-7.23188	cg21230435
0.0690477	0.303475	2.38101	0.0188286	0.0222437	-4.60039	cg00712779
0.0390831	0.239315	1.51148	0.133278	0.147548	-6.24596	cg21885022
-0.0986246	0.165658	-3.57898	0.00049751	0.000656962	-1.26929	cg20631820
0.260139	0.676431	5.29679	5.38212e-07	1.00869e-06	5.28055	cg21376109
0.194228	0.255655	7.36913	2.3308e-11	8.81486e-11	15.1245	cg13351406
0.439567	0.425605	10.9643	7.88832e-20	9.96936e-19	34.4354	cg07972716
0.262336	0.528368	5.05384	1.56013e-06	2.73441e-06	4.24802	cg22679014
0.351861	0.592126	8.39303	1.05691e-13	5.76204e-13	20.4524	cg15975171
0.36618	0.253732	10.5637	7.24801e-19	8.05746e-18	32.234	cg27312312
0.227888	0.504096	4.40432	2.31116e-05	3.4694e-05	1.64866	cg12912022
0.364767	0.225843	11.9038	4.38951e-22	7.51674e-21	39.5902	cg16308790
0.322058	0.62469	7.66893	4.93614e-12	2.07188e-11	16.6556	cg05337387
0.199659	0.550394	4.02799	9.87736e-05	0.000138572	0.260683	cg17406023
0.520604	0.244547	14.0476	3.76316e-27	1.41703e-25	51.18	cg20824189
0.48793	0.263084	16.1738	5.40044e-32	6.17093e-30	62.254	cg03320873
0.378227	0.555412	9.31271	7.17091e-16	5.37637e-15	25.3947	cg09696091
-0.226359	0.645439	-5.75394	6.74702e-08	1.45165e-07	7.30276	cg12374506
0.181905	0.528342	4.14494	6.34693e-05	9.08062e-05	0.682141	cg19661309
0.201295	0.402949	3.47478	0.000711095	0.000928101	-1.60432	cg18221580
0.252606	0.478101	6.68823	7.47035e-10	2.2152e-09	11.7132	cg12918421
-0.159434	0.636891	-4.11228	7.18749e-05	0.000102288	0.563512	cg14839323
0.0611821	0.405187	1.58507	0.115569	0.128643	-6.13375	cg10278162
0.386133	0.461416	7.62235	6.29896e-12	2.60066e-11	16.4151	cg22955778
0.338804	0.573597	7.36761	2.36884e-11	8.94915e-11	15.1091	cg05204566
0.342611	0.420031	7.68923	4.43797e-12	1.87658e-11	16.7606	cg14258853
0.438284	0.306727	10.4528	1.33842e-18	1.43265e-17	31.6254	cg11187796
0.442364	0.489087	12.0892	1.58097e-22	2.88089e-21	40.6045	cg26281107
0.362791	0.589911	8.46802	7.06229e-14	3.95319e-13	20.8511	cg21812277
0.302942	0.664534	5.81183	5.1535e-08	1.1295e-07	7.56576	cg01904145
0.144646	0.252938	4.40547	2.30068e-05	3.4543e-05	1.65302	cg13039539
0.433835	0.219861	14.2202	1.49521e-27	6.0531e-26	52.0968	cg19351954
0.454854	0.375383	13.0934	6.4928e-25	1.67747e-23	46.0632	cg10750959
0.34024	0.627361	10.0322	1.36891e-17	1.28953e-16	29.3188	cg25600933
0.341123	0.366986	7.48307	1.30198e-11	5.12442e-11	15.699	cg06969287
0.444845	0.366511	10.819	1.76385e-19	2.13141e-18	33.6366	cg11591636
0.47497	0.279839	13.1283	5.36975e-25	1.40749e-23	46.2519	cg27614751
0.366908	0.328231	10.9513	8.47769e-20	1.06707e-18	34.3638	cg18841796
0.297296	0.282236	10.3829	1.93096e-18	2.02282e-17	31.2609	cg08201311
0.505883	0.271066	12.5623	1.17783e-23	2.51177e-22	43.1842	cg09565404
-0.140768	0.271045	-3.07861	0.00257522	0.00322872	-2.80093	cg08812889
0.189687	0.563126	3.91998	0.000147483	0.0002034	-0.120327	cg19123916
0.302909	0.61181	8.46976	6.99657e-14	3.91773e-13	20.8603	cg07142009
0.333034	0.57192	8.00412	8.42976e-13	4.00334e-12	18.4003	cg05513208
0.285523	0.657786	7.32544	2.94528e-11	1.09669e-10	14.8944	cg21919900
0.0264185	0.72428	0.696345	0.487553	0.510148	-7.13953	cg16918905
0.0599885	0.246353	1.88257	0.0621686	0.0706736	-5.62838	cg06880923
0.230558	0.703262	7.92647	1.26368e-12	5.83015e-12	18.0001	cg18506744
0.159776	0.825668	5.00086	1.96006e-06	3.38675e-06	4.02703	cg15258447
0.206308	0.291015	6.51419	1.76923e-09	4.92518e-09	10.8667	cg12931929
0.404684	0.492107	9.24665	1.02952e-15	7.55208e-15	25.0364	cg25541259
0.309153	0.620823	8.32226	1.54504e-13	8.20932e-13	20.077	cg01674585
-0.0636651	0.259582	-2.25105	0.0261897	0.0306158	-4.88979	cg03225617
0.302837	0.65983	7.10204	9.26712e-11	3.18939e-10	13.7655	cg18343292
0.243529	0.706176	6.79331	4.41818e-10	1.36154e-09	12.2293	cg01342981
0.319929	0.377525	11.1362	2.97901e-20	3.97779e-19	35.4013	cg17877237
-0.113232	0.477271	-2.76552	0.00657743	0.00801757	-3.65875	cg21692194
0.268869	0.477791	5.92317	3.05764e-08	6.9538e-08	8.0757	cg08617683
0.299837	0.625707	7.00403	1.52603e-10	5.07792e-10	13.2747	cg26256154
0.275284	0.737348	7.40458	1.95634e-11	7.48777e-11	15.2976	cg20211604
0.281603	0.674175	7.21906	5.09183e-11	1.82624e-10	14.3552	cg21312148
0.285773	0.716569	8.94171	5.43696e-15	3.5953e-14	23.3884	cg17484331
-0.326529	0.653825	-7.74861	3.24945e-12	1.4028e-11	17.0682	cg11232245
0.169521	0.42548	4.28363	3.71647e-05	5.44491e-05	1.19356	cg09959355
0.306838	0.554734	6.61433	1.07855e-09	3.10973e-09	11.3525	cg19450111
0.02516	0.60762	0.655245	0.513558	0.53595	-7.16733	cg21803959
-0.0782358	0.518815	-1.97753	0.0502623	0.0575487	-5.44981	cg06160809
-0.301457	0.345024	-7.01398	1.45081e-10	4.8455e-10	13.3244	cg07956346
0.211129	0.36931	4.69776	7.03412e-06	1.12527e-05	2.79257	cg19015611
0.202146	0.778979	5.30988	5.07807e-07	9.55029e-07	5.33705	cg14385008
0.228299	0.58572	4.40221	2.33062e-05	3.49675e-05	1.64062	cg05664581
0.0831092	0.725847	2.25399	0.0260026	0.0304021	-4.88347	cg22605290
0.470239	0.394532	10.8762	1.28498e-19	1.5795e-18	33.951	cg09183124
0.211807	0.567545	4.42257	2.14938e-05	3.23856e-05	1.71828	cg01187997
0.274709	0.705011	8.04237	6.88034e-13	3.31722e-12	18.6009	cg17295733
0.0260006	0.557064	0.636937	0.525373	0.547555	-7.17917	cg16500018
0.272593	0.709514	8.83067	9.9426e-15	6.33852e-14	22.7908	cg18848394
0.412751	0.415506	9.84067	3.93819e-17	3.49567e-16	28.2709	cg20023788
0.311143	0.505291	6.2744	5.70857e-09	1.46237e-08	9.71804	cg12105941
0.428248	0.391255	9.27946	8.60306e-16	6.38639e-15	25.2143	cg04030486
0.284492	0.609518	5.55215	1.70669e-07	3.44822e-07	6.3979	cg12987312
-0.078387	0.525245	-1.89528	0.0604487	0.0687759	-5.60495	cg06655810
0.327199	0.489163	7.34792	2.62246e-11	9.84169e-11	15.0088	cg11323650
0.494467	0.251794	13.6093	3.96998e-26	1.26124e-24	48.8394	cg06617636
0.517025	0.225217	17.3262	1.57691e-34	4.86921e-32	68.0446	cg09335613
0.265494	0.71127	6.81593	3.94411e-10	1.22623e-09	12.3409	cg27063372
0.287547	0.468549	5.88927	3.58622e-08	8.06987e-08	7.91989	cg25588725
0.335414	0.551752	10.4435	1.40912e-18	1.50303e-17	31.5743	cg05223158
0.281374	0.494875	5.65814	1.05051e-07	2.19193e-07	6.87085	cg16636104
0.268435	0.684777	5.47699	2.40045e-07	4.74295e-07	6.06575	cg01095518
0.307593	0.476725	8.56297	4.23399e-14	2.45323e-13	21.3571	cg21129531
0.313102	0.502014	8.08373	5.52233e-13	2.70029e-12	18.8182	cg13032057
-0.0724148	0.657666	-1.96081	0.0522059	0.059701	-5.48185	cg02741882
0.224012	0.472107	4.51005	1.51396e-05	2.32245e-05	2.05479	cg23333072
-0.0803264	0.181539	-1.41117	0.16077	0.176685	-6.39063	cg06285925
0.40007	0.349867	11.0702	4.39026e-20	5.73652e-19	35.0171	cg10429523
0.392683	0.537013	10.058	1.18731e-17	1.12918e-16	29.46	cg21966764
0.406722	0.394011	9.54215	2.03654e-16	1.64502e-15	26.6421	cg08872493
0.324325	0.605365	9.43778	3.61236e-16	2.8205e-15	26.0741	cg10058920
0.319682	0.304715	10.4897	1.09137e-18	1.18225e-17	31.8279	cg20984065
0.38255	0.233917	12.6763	6.3007e-24	1.39993e-22	43.8056	cg01502872
0.264191	0.674309	5.44839	2.73141e-07	5.34807e-07	5.94005	cg24441954
-0.196942	0.29132	-4.44853	1.93799e-05	2.93579e-05	1.81764	cg11085304
0.494692	0.365475	15.5389	1.43536e-30	1.09092e-28	58.9978	cg08244443
0.137356	0.264421	4.97862	2.15124e-06	3.69622e-06	3.93665	cg18483265
0.253006	0.252271	7.67571	4.7638e-12	2.00362e-11	16.6907	cg00156230
0.135511	0.544593	2.90094	0.00442318	0.0054563	-3.29752	cg08110500
0.256478	0.666406	6.67993	7.78542e-10	2.30055e-09	11.6726	cg20495404
0.428493	0.534195	10.9954	6.64114e-20	8.46216e-19	34.6062	cg10596768
0.390078	0.540493	11.7282	1.15569e-21	1.86233e-20	38.6288	cg26344776
0.225764	0.442303	6.50462	1.8546e-09	5.14882e-09	10.8205	cg10521599
-0.0990441	0.577415	-2.63199	0.00959816	0.0115722	-4.00003	cg11983576
0.221088	0.537045	5.32793	4.68618e-07	8.85794e-07	5.4151	cg08653574
0.233679	0.587916	4.84793	3.75729e-06	6.23527e-06	3.39771	cg04628369
0.265008	0.659088	5.70222	8.57305e-08	1.81388e-07	7.06906	cg13872898
0.273022	0.557113	5.15999	9.83416e-07	1.77312e-06	4.69538	cg13881108
0.196282	0.490659	5.1363	1.09063e-06	1.9536e-06	4.59503	cg12915819
0.337216	0.591385	8.23775	2.42882e-13	1.25247e-12	19.6298	cg05500783
0.36004	0.569716	10.2046	5.28175e-18	5.25599e-17	30.2634	cg12771178
0.277658	0.697361	7.89771	1.48087e-12	6.75741e-12	17.8439	cg15486123
-0.213731	0.553226	-4.53917	1.34594e-05	2.07772e-05	2.16787	cg06186155
0.325838	0.503707	6.36344	3.7037e-09	9.78941e-09	10.1421	cg21917740
0.0616541	0.635941	1.43092	0.155038	0.170614	-6.36289	cg20170028
0.28307	0.596129	6.75432	5.37096e-10	1.63174e-09	12.0374	cg13071386
0.324084	0.355228	10.5178	9.34419e-19	1.02352e-17	31.9819	cg25075776
0.304087	0.520959	6.05369	1.64782e-08	3.91919e-08	8.68016	cg22466678
0.149807	0.507442	3.39788	0.000920696	0.00119132	-1.84599	cg08557523
0.343347	0.578138	8.50436	5.8075e-14	3.29507e-13	21.0445	cg14119827
0.423967	0.337571	12.8247	2.80741e-24	6.55484e-23	44.6087	cg15744134
0.160081	0.344314	5.89048	3.55143e-08	7.99651e-08	7.92903	cg05516243
0.330691	0.398692	9.65325	1.10558e-16	9.25289e-16	27.2476	cg18023666
0.178	0.636526	4.02407	0.000100234	0.000140526	0.246712	cg13974838
0.139528	0.665561	3.3952	0.000928963	0.00120169	-1.85434	cg18969232
-0.068123	0.531518	-1.6633	0.0988482	0.110631	-6.00886	cg07792345
0.101364	0.575595	2.25881	0.0256915	0.03005	-4.87298	cg11482422
-0.314098	0.352806	-6.63845	9.5691e-10	2.78288e-09	11.47	cg25566507
0.374099	0.620634	9.52924	2.1862e-16	1.75817e-15	26.5718	cg16005697
0.200704	0.479868	4.71229	6.62351e-06	1.0634e-05	2.85056	cg06083412
0.309367	0.623364	8.40664	9.82383e-14	5.38086e-13	20.5247	cg17677988
0.167729	0.736354	4.82177	4.19459e-06	6.91722e-06	3.29137	cg25826360
0.234162	0.693683	6.43423	2.62055e-09	7.09652e-09	10.4813	cg11558551
0.221024	0.768393	5.45722	2.62469e-07	5.15448e-07	5.97883	cg24888257
0.360324	0.560134	7.14318	7.51093e-11	2.62256e-10	13.9724	cg04193820
0.104591	0.760805	3.01283	0.00315465	0.00393064	-2.98775	cg18759102
0.353189	0.307376	12.0152	2.34322e-22	4.17028e-21	40.2133	cg17206555
0.0824825	0.515347	1.47818	0.141966	0.156752	-6.29504	cg21665744
-0.218727	0.352724	-4.16657	5.84327e-05	8.38894e-05	0.761052	cg06424065
0.505268	0.284899	13.94	6.69979e-27	2.42346e-25	50.607	cg03765041
0.106252	0.268515	2.11261	0.0366967	0.0424358	-5.18168	cg15084543
0.201857	0.761855	6.84129	3.46399e-10	1.08756e-09	12.4683	cg23019886
0.296012	0.618035	7.56896	8.32452e-12	3.3727e-11	16.1401	cg19718360
0.427614	0.304403	11.7413	1.07539e-21	1.73971e-20	38.7003	cg27147000
0.361577	0.386126	8.90699	6.56727e-15	4.29096e-14	23.2014	cg20407861
0.323925	0.481453	8.37339	1.17448e-13	6.35278e-13	20.3481	cg17122577
0.275419	0.72968	8.13178	4.27578e-13	2.12437e-12	19.0709	cg24671734
-0.173929	0.715132	-5.84258	4.45921e-08	9.87833e-08	7.70697	cg20314548
0.363082	0.527335	8.15084	3.86283e-13	1.93218e-12	19.1713	cg05721476
0.443768	0.410176	12.3746	3.29583e-23	6.63649e-22	42.162	cg12984877
-0.098115	0.538117	-2.49244	0.014044	0.0167342	-4.34056	cg14667585
0.280654	0.343909	9.36607	5.33702e-16	4.07597e-15	25.6872	cg09056677
0.260733	0.732764	7.60507	6.89414e-12	2.82825e-11	16.326	cg01247693
0.169383	0.545967	4.02126	0.000101293	0.000141938	0.236714	cg16007395
0.367878	0.35376	11.2573	1.55898e-20	2.15657e-19	36.045	cg09083345
0.308307	0.564453	6.55668	1.43469e-09	4.05489e-09	11.0724	cg21462440
0.486212	0.289847	14.0239	4.27125e-27	1.59623e-25	51.0542	cg22274745
0.0919685	0.323064	3.01125	0.0031699	0.00394909	-2.99218	cg19293163
0.515915	0.246183	16.5922	6.42156e-33	9.99868e-31	64.3674	cg08519905
-0.186425	0.591817	-5.0818	1.38227e-06	2.43936e-06	4.3653	cg12356951
0.171876	0.284889	4.99154	2.04006e-06	3.51709e-06	3.9883	cg09414535
0.310827	0.673146	7.84622	1.94353e-12	8.71147e-12	17.5755	cg12397274
0.151003	0.650599	3.80321	0.000225614	0.000306023	-0.52322	cg05768558
0.142552	0.547831	2.72342	0.00742041	0.00901468	-3.76796	cg26081900
0.0849972	0.598269	1.91327	0.0580839	0.066175	-5.57155	cg16058493
0.220074	0.599331	4.89155	3.12475e-06	5.24843e-06	3.57586	cg05498586
-0.0615775	0.505373	-1.5735	0.118222	0.131492	-6.15172	cg14479567
0.379485	0.421616	8.28921	1.84424e-13	9.67775e-13	19.902	cg02370667
0.319046	0.59039	7.36839	2.35928e-11	8.91441e-11	15.113	cg01802121
0.290057	0.598213	6.58256	1.26238e-09	3.60124e-09	11.198	cg02156723
0.231141	0.684741	6.03095	1.83607e-08	4.33211e-08	8.57435	cg04271999
0.398657	0.58163	9.47696	2.91336e-16	2.3043e-15	26.2872	cg01872593
0.347152	0.543039	8.57766	3.91136e-14	2.27627e-13	21.4355	cg17464982
0.332296	0.519591	8.15644	3.74925e-13	1.88039e-12	19.2008	cg26101277
-0.145326	0.201716	-5.04729	1.60168e-06	2.80258e-06	4.22232	cg13168374
0.27931	0.64879	7.27938	3.73426e-11	1.36717e-10	14.6606	cg16863052
0.354285	0.602798	8.81993	1.05392e-14	6.69602e-14	22.7332	cg02420480
-0.0760706	0.184822	-1.66618	0.0982731	0.110009	-6.00416	cg16366843
0.215021	0.407358	6.43017	2.67316e-09	7.23009e-09	10.4618	cg03952578
0.188134	0.590439	3.7951	0.000232305	0.000314758	-0.550874	cg21961149
0.254093	0.677279	7.51379	1.1097e-11	4.41653e-11	15.8566	cg10772185
-0.142393	0.29986	-3.09703	0.00243165	0.0030537	-2.74802	cg00091483
0.287604	0.649747	6.97265	1.78921e-10	5.88575e-10	13.1181	cg18366249
0.500517	0.261965	14.6012	1.96986e-28	9.43857e-27	54.1101	cg15016771
0.294473	0.568405	7.12878	8.08489e-11	2.80696e-10	13.8999	cg12731349
0.389319	0.294594	7.772	2.87349e-12	1.25222e-11	17.1895	cg09714458
0.543983	0.192089	15.3697	3.46228e-30	2.39305e-28	58.1235	cg07363543
0.299614	0.732568	8.16152	3.64897e-13	1.83427e-12	19.2276	cg14223646
-0.0183663	0.314183	-0.561788	0.575303	0.596771	-7.22427	cg20204476
0.184727	0.824941	5.07381	1.43097e-06	2.51987e-06	4.33175	cg03841065
0.280064	0.605343	6.98143	1.71136e-10	5.6467e-10	13.1619	cg17127329
0.178893	0.462024	4.31114	3.33754e-05	4.91676e-05	1.2965	cg21037265
0.372372	0.590101	10.0661	1.13555e-17	1.08205e-16	29.5042	cg01264705
-0.105925	0.459932	-1.78065	0.077488	0.0874662	-5.81079	cg18470427
0.318012	0.496869	7.6444	5.61251e-12	2.3366e-11	16.5289	cg25057461
-0.194662	0.650715	-4.77096	5.18926e-06	8.44483e-06	3.08595	cg12198813
0.330837	0.2858	6.41222	2.91856e-09	7.84037e-09	10.3757	cg09288606
0.308591	0.32505	8.44401	8.03615e-14	4.46256e-13	20.7233	cg04364311
0.118136	0.718943	4.01968	0.000101843	0.000142687	0.231472	cg14164044
0.275055	0.621862	6.85245	3.28276e-10	1.03433e-09	12.5213	cg19711613
-0.0630201	0.242112	-2.21501	0.0286337	0.0333757	-4.96741	cg14880184
0.498201	0.296692	11.9055	4.34956e-22	7.45475e-21	39.5993	cg17427639
0.322976	0.479013	6.61128	1.09499e-09	3.15421e-09	11.3377	cg14519997
0.38359	0.528504	8.70133	2.0045e-14	1.21919e-13	22.0969	cg27129029
0.432911	0.478076	9.14569	1.7879e-15	1.26964e-14	24.4897	cg01094309
0.506653	0.261908	14.332	8.23482e-28	3.49941e-26	52.6893	cg14761454
0.30902	0.596962	7.47748	1.34033e-11	5.26325e-11	15.6704	cg05191655
-0.0057509	0.461904	-0.119607	0.904994	0.911991	-7.37539	cg03345145
0.388183	0.380746	9.98417	1.78454e-17	1.65604e-16	29.0559	cg16378063
-0.19699	0.272103	-4.52461	1.42753e-05	2.19657e-05	2.11129	cg26382551
-0.198433	0.462335	-5.21207	7.82591e-07	1.43158e-06	4.91702	cg09295081
-0.168369	0.425971	-4.10568	7.36964e-05	0.000104769	0.539651	cg22370057
0.310164	0.587225	7.83261	2.08825e-12	9.31215e-12	17.5046	cg07620854
-0.0654388	0.251786	-1.20219	0.231643	0.250967	-6.66104	cg25074185
0.182441	0.405191	3.09162	0.00247305	0.00310427	-2.76359	cg05353869
0.22599	0.581418	4.54221	1.32946e-05	2.05321e-05	2.17971	cg25474648
-0.0689282	0.437534	-1.43722	0.153245	0.168737	-6.35398	cg12189835
0.390634	0.232024	14.1179	2.46482e-27	9.5646e-26	51.5993	cg02586198
0.314187	0.641267	6.98301	1.6977e-10	5.60403e-10	13.1698	cg00074348
0.156565	0.683055	3.25093	0.00149136	0.0019008	-2.29533	cg09103658
0.304311	0.532061	7.78842	2.63552e-12	1.15547e-11	17.2748	cg22810049
0.12647	0.675806	3.46418	0.000737038	0.000960786	-1.63788	cg05228359
0.275918	0.53297	6.56571	1.37212e-09	3.89013e-09	11.1162	cg09341448
0.0714416	0.335506	1.17707	0.241485	0.261186	-6.69071	cg08431931
0.250337	0.47882	4.89998	3.01499e-06	5.07396e-06	3.61042	cg02369542
0.346744	0.477163	11.5304	3.43414e-21	5.20966e-20	37.5471	cg01971034
0.400114	0.498396	8.91331	6.34537e-15	4.15419e-14	23.2354	cg09451188
-0.263706	0.586708	-6.89695	2.62335e-10	8.4004e-10	12.7418	cg04859969
0.359337	0.284036	11.5767	2.66811e-21	4.10794e-20	37.7979	cg18138826
0.295711	0.416335	7.87977	1.62812e-12	7.37672e-12	17.7503	cg25455811
0.202487	0.614383	4.91909	2.77992e-06	4.70237e-06	3.68891	cg20945853
0.299889	0.599204	8.0494	6.6283e-13	3.20178e-12	18.6378	cg01256563
0.13669	0.633444	3.77936	0.000245822	0.000332473	-0.604366	cg17563034
0.306131	0.533322	7.97144	1.00246e-12	4.7014e-12	18.2292	cg15885788
0.31444	0.62002	8.0326	7.24678e-13	3.47935e-12	18.5497	cg16052237
0.281996	0.600749	6.93018	2.2182e-10	7.18352e-10	12.9067	cg03358345
0.113558	0.213663	3.66516	0.000368733	0.000491558	-0.987169	cg03259564
-0.00770454	0.770172	-0.131631	0.895496	0.903172	-7.37387	cg12280242
0.258495	0.250675	7.77521	2.8253e-12	1.23275e-11	17.2062	cg14391382
0.188772	0.616035	5.36511	3.96992e-07	7.58895e-07	5.57633	cg16763885
-0.280343	0.47753	-6.74881	5.52097e-10	1.67454e-09	12.0103	cg22614891
0.324632	0.494155	7.92732	1.26628e-12	5.84106e-12	17.9985	cg03092399
0.219879	0.561525	4.34083	2.97045e-05	4.40121e-05	1.4081	cg05224659
0.409993	0.409554	10.8882	1.2026e-19	1.48449e-18	34.0168	cg12477452
0.28309	0.576755	6.8089	4.08589e-10	1.26682e-09	12.3061	cg23893375
-0.0451888	0.289027	-1.06807	0.287624	0.308574	-6.81235	cg27091865
0.341181	0.667408	9.64953	1.12843e-16	9.43617e-16	27.2273	cg24609819
0.260279	0.562668	6.44624	2.47066e-09	6.71647e-09	10.5391	cg07216194
0.325624	0.47499	7.99771	8.72133e-13	4.13054e-12	18.3667	cg08546690
0.353562	0.356566	10.7341	2.82197e-19	3.32297e-18	33.1702	cg13406085
0.31679	0.622429	8.33186	1.46755e-13	7.82355e-13	20.1278	cg26387796
0.317676	0.374874	6.1554	1.01326e-08	2.49445e-08	9.15606	cg19998150
0.114181	0.416361	2.71403	0.00762128	0.00925259	-3.79211	cg23978504
0.143926	0.431557	2.76101	0.00666347	0.00811938	-3.67053	cg26630231
0.463703	0.436814	10.4157	1.6436e-18	1.73535e-17	31.4216	cg10398905
0.404647	0.319963	15.3364	3.89757e-30	2.66437e-28	58.0049	cg13462622
-0.20131	0.588042	-3.73867	0.000284307	0.000382479	-0.741827	cg10002185
0.29609	0.697416	7.49413	1.22921e-11	4.85843e-11	15.7557	cg21115558
0.115148	0.633252	2.28529	0.0240427	0.0281837	-4.81505	cg10298898
0.478024	0.240373	14.2068	1.60643e-27	6.45593e-26	52.0256	cg07162320
0.437829	0.273821	12.5613	1.18435e-23	2.52458e-22	43.1787	cg05204104
0.379892	0.564513	8.30806	1.66717e-13	8.81007e-13	20.0018	cg02561912
0.142954	0.55283	3.32102	0.00118711	0.00152376	-2.08308	cg04524477
0.177643	0.478816	4.56784	1.19816e-05	1.86173e-05	2.27972	cg18783781
0.408927	0.487176	11.0273	5.56707e-20	7.1747e-19	34.7813	cg07099767
0.41853	0.356512	12.9876	1.1545e-24	2.86845e-23	45.4915	cg00455467
0.29381	0.657881	8.17745	3.35174e-13	1.69292e-12	19.3115	cg21456301
0.270961	0.537944	7.20871	5.3696e-11	1.91906e-10	14.3029	cg06829791
0.370785	0.352147	10.6274	5.09366e-19	5.79037e-18	32.584	cg04768368
0.440944	0.423126	11.7993	7.81108e-22	1.28929e-20	39.0178	cg18143317
0.110208	0.642812	2.62682	0.00973692	0.0117348	-4.01293	cg06948492
0.342086	0.617344	8.26772	2.0691e-13	1.07819e-12	19.7883	cg21080533
-0.0638409	0.29539	-1.4683	0.144626	0.159565	-6.30941	cg18483529
0.358888	0.313019	10.2715	3.64844e-18	3.69985e-17	30.6304	cg21553980
0.274972	0.591069	6.21438	7.62935e-09	1.91388e-08	9.43392	cg06161414
0.234091	0.612713	5.78534	5.83048e-08	1.2661e-07	7.44526	cg00914146
-0.0870321	0.693899	-2.06539	0.0410282	0.0472811	-5.27728	cg14509403
0.316283	0.283633	10.7192	3.03758e-19	3.56583e-18	33.0968	cg13202523
0.259811	0.763634	7.68109	4.63143e-12	1.95217e-11	16.7185	cg16239826
0.238673	0.5234	5.35844	4.09e-07	7.80224e-07	5.54736	cg18975130
0.293502	0.509336	7.75633	3.12017e-12	1.35076e-11	17.1082	cg06087554
0.280588	0.343122	8.99108	4.15553e-15	2.79129e-14	23.6545	cg05679002
0.224099	0.486185	4.35165	2.8465e-05	4.22728e-05	1.44893	cg17977470
-0.167229	0.606514	-4.6748	7.73356e-06	1.23127e-05	2.70121	cg02006615
0.0363157	0.242929	1.30914	0.192971	0.210578	-6.52791	cg10332202
0.321475	0.576323	8.52238	5.27001e-14	3.00977e-13	21.1406	cg19170660
0.205584	0.39931	7.20614	5.4e-11	1.92923e-10	14.2968	cg15488570
-0.0253914	0.210426	-0.748483	0.455626	0.478377	-7.10186	cg13064897
0.103222	0.744507	2.66031	0.0088687	0.0107183	-3.92889	cg06930722
-0.119742	0.372438	-2.11745	0.0362752	0.0419646	-5.17176	cg05317090
0.402056	0.501079	8.97934	4.43006e-15	2.96465e-14	23.5911	cg19745415
0.356097	0.567292	7.94752	1.13786e-12	5.28831e-12	18.1041	cg00325139
0.383996	0.564577	7.62658	6.16104e-12	2.54838e-11	16.4369	cg02874031
0.226727	0.343079	6.93372	2.17885e-10	7.06302e-10	12.9243	cg06981033
0.398498	0.25863	13.2798	2.34556e-25	6.53304e-24	47.0746	cg14214257
0.232151	0.594721	6.97882	1.73411e-10	5.71491e-10	13.1489	cg12697789
0.115962	0.7351	2.84724	0.00518526	0.00636614	-3.44257	cg24444923
0.496386	0.285901	12.1136	1.38291e-22	2.53583e-21	40.7375	cg11989330
0.406952	0.321595	11.3732	8.21334e-21	1.18011e-19	36.6813	cg17387122
0.300377	0.679616	8.367	1.2154e-13	6.55581e-13	20.3142	cg04279411
-0.0691184	0.598129	-1.80607	0.0734018	0.082986	-5.76619	cg21038682
0.303164	0.411609	8.76792	1.39751e-14	8.69522e-14	22.4539	cg07408232
0.0211399	0.53023	0.412067	0.681022	0.699673	-7.29736	cg15424989
0.325077	0.70935	8.90107	6.78222e-15	4.42383e-14	23.1695	cg08078648
0.27809	0.425422	6.65158	8.96455e-10	2.62082e-09	11.5341	cg26164577
0.327349	0.634018	7.36601	2.38851e-11	9.0183e-11	15.1009	cg06606539
0.127077	0.801581	3.99569	0.00011144	0.000155482	0.145903	cg10549986
0.0405604	0.304546	0.867963	0.387138	0.4097	-7.00539	cg09422450
0.212262	0.449842	3.96675	0.000124092	0.000172387	0.0436812	cg08967938
0.296884	0.448581	6.64646	9.19553e-10	2.6825e-09	11.5091	cg22961457
0.121827	0.636799	2.36614	0.0195683	0.0230866	-4.63431	cg02611848
0.119504	0.692452	3.64757	0.000392198	0.000521837	-1.0453	cg11039361
0.217165	0.599051	4.42409	2.13648e-05	3.21985e-05	1.72406	cg24874254
0.202756	0.67833	4.55648	1.25475e-05	1.94403e-05	2.23533	cg11605577
0.209755	0.736542	6.12184	1.19014e-08	2.89669e-08	8.99856	cg19936812
-0.0412651	0.73622	-1.03545	0.30253	0.323838	-6.84649	cg05146544
0.389195	0.295647	12.8226	2.83857e-24	6.62293e-23	44.5977	cg20268352
0.248142	0.61638	6.0321	1.82608e-08	4.31049e-08	8.57968	cg11707445
0.0478299	0.42682	0.905619	0.366943	0.389354	-6.97207	cg11639130
0.106784	0.596413	2.12911	0.0352782	0.0408527	-5.14779	cg19793499
-0.0848104	0.174421	-1.47699	0.142285	0.157084	-6.29678	cg18967534
0.38555	0.495313	10.5965	6.04302e-19	6.79713e-18	32.4144	cg21513437
-0.160229	0.437701	-3.70209	0.000323718	0.000433389	-0.864384	cg19974715
-0.123384	0.43822	-2.61599	0.0100337	0.0120822	-4.0399	cg01971160
0.560322	0.203957	17.0871	5.29587e-34	1.28113e-31	66.8432	cg26683259
0.334156	0.553421	8.27835	1.95471e-13	1.02223e-12	19.8445	cg00230584
0.0790406	0.518902	1.67389	0.0967431	0.108361	-5.99151	cg16204357
0.246616	0.484943	6.05601	1.62972e-08	3.8792e-08	8.69097	cg21767191
-0.0135524	0.425071	-0.272525	0.785685	0.79978	-7.34529	cg14958635
-0.00323445	0.407245	-0.0585971	0.95337	0.956979	-7.38085	cg02273846
0.222836	0.619476	5.06403	1.49289e-06	2.62267e-06	4.2907	cg14631706
0.265494	0.592052	6.60008	1.15748e-09	3.32274e-09	11.2832	cg18736676
0.388828	0.430519	10.3815	1.98578e-18	2.0763e-17	31.2339	cg04172049
0.156636	0.295507	6.17925	8.99286e-09	2.23232e-08	9.27248	cg07899389
0.403567	0.3834	10.1808	6.02456e-18	5.94035e-17	30.1329	cg02079122
0.11746	0.654161	3.33616	0.00112951	0.00145209	-2.03674	cg16207991
0.21206	0.727013	6.2872	5.36529e-09	1.37956e-08	9.77881	cg14515996
0.340667	0.302112	11.6467	1.78411e-21	2.80881e-20	38.197	cg25299371
0.434497	0.506619	10.0914	9.87061e-18	9.47731e-17	29.6432	cg10616902
0.110172	0.559247	2.20712	0.0291981	0.0340111	-4.98429	cg27656362
0.327188	0.442595	6.55553	1.4429e-09	4.0763e-09	11.0668	cg05524354
0.217249	0.308618	3.85227	0.000188916	0.000257864	-0.355126	cg18267049
0.344167	0.546271	10.1554	6.9302e-18	6.78946e-17	29.994	cg14694205
0.542713	0.242264	14.8663	4.85328e-29	2.62612e-27	55.5015	cg17208363
0.249886	0.418211	7.482	1.30918e-11	5.14991e-11	15.6936	cg18105735
0.0946729	0.292065	1.80266	0.0739388	0.083578	-5.7722	cg04360793
0.0555396	0.469603	1.1059	0.270972	0.291573	-6.77144	cg03353926
-0.178439	0.261493	-5.1902	8.61515e-07	1.56648e-06	4.82378	cg00268019
0.197648	0.678621	4.05288	8.99623e-05	0.00012671	0.349632	cg02032558
0.185514	0.643203	3.88891	0.000165288	0.000226814	-0.228464	cg05030351
-0.0572034	0.531238	-1.39001	0.167086	0.183373	-6.41992	cg03354992
0.297628	0.589602	5.43653	2.88127e-07	5.62297e-07	5.88807	cg12379383
-0.230532	0.447058	-6.81267	4.00922e-10	1.24488e-09	12.3248	cg00552168
0.381669	0.334684	9.71637	7.81074e-17	6.66123e-16	27.592	cg15015426
0.490044	0.287005	11.935	3.6968e-22	6.3979e-21	39.7608	cg11228682
0.327869	0.652715	9.04695	3.06471e-15	2.1036e-14	23.956	cg24645671
-0.11207	0.489678	-2.63044	0.00963953	0.0116208	-4.00389	cg21982455
0.351626	0.350253	10.6184	5.3525e-19	6.06931e-18	32.5349	cg08215831
-0.00407769	0.737472	-0.150658	0.880496	0.889066	-7.37118	cg13073699
0.236128	0.666112	6.77965	4.73125e-10	1.45068e-09	12.162	cg10784519
0.371006	0.495235	10.2163	4.95071e-18	4.94294e-17	30.3276	cg17338299
0.288048	0.446278	7.62054	6.35884e-12	2.62353e-11	16.4057	cg08369014
0.00609901	0.449705	0.123534	0.90189	0.909079	-7.37491	cg16751357
0.287502	0.730438	8.01734	7.85835e-13	3.74975e-12	18.4697	cg22750001
-0.0925287	0.186578	-2.12436	0.0356821	0.0413069	-5.15758	cg01571001
0.357914	0.65615	9.59546	1.51923e-16	1.24986e-15	26.9325	cg26250585
0.329354	0.61684	9.02395	3.47423e-15	2.3644e-14	23.8318	cg11975980
0.396587	0.260424	13.385	1.31738e-25	3.83288e-24	47.6475	cg08893853
0.00131922	0.373291	0.0315909	0.974851	0.97683	-7.38207	cg26886855
0.19829	0.760049	6.11908	1.20594e-08	2.93297e-08	8.98565	cg19987768
0.155885	0.76251	4.18572	5.42932e-05	7.81877e-05	0.831208	cg27051318
0.283445	0.575739	5.91821	3.12995e-08	7.10685e-08	8.05286	cg00799539
0.435338	0.235743	13.086	6.75781e-25	1.74095e-23	46.0235	cg17477442
0.00423635	0.260275	0.151739	0.879646	0.888288	-7.37101	cg14588003
-0.104015	0.264528	-2.27119	0.0249084	0.0291617	-4.84596	cg10331829
0.435666	0.494005	10.1514	7.08606e-18	6.9312e-17	29.9719	cg15083851
0.100618	0.272943	3.44473	0.000786714	0.00102318	-1.69903	cg03380791
0.309846	0.644148	7.69699	4.26101e-12	1.80663e-11	16.8007	cg20795023
-0.158808	0.423744	-3.99494	0.000111751	0.000155883	0.143252	cg20038591
0.0610889	0.668145	1.83838	0.0684667	0.0775861	-5.70864	cg22365167
0.332446	0.619927	8.38768	1.08775e-13	5.91618e-13	20.4239	cg09496161
0.204577	0.753841	6.52459	1.6809e-09	4.69736e-09	10.917	cg01778994
0.33093	0.377554	6.8965	2.62939e-10	8.41675e-10	12.7395	cg02548132
-0.157401	0.367965	-3.36914	0.00101295	0.00130694	-1.93515	cg14781521
0.0809634	0.555183	1.69343	0.0929552	0.104267	-5.95924	cg00026909
0.370303	0.663935	7.70679	4.04738e-12	1.7215e-11	16.8515	cg11537406
0.191864	0.64459	4.26035	4.06913e-05	5.93615e-05	1.10683	cg01687558
0.159666	0.719653	4.17199	5.72303e-05	8.22346e-05	0.780902	cg23314364
0.394127	0.334837	8.37307	1.17645e-13	6.36126e-13	20.3464	cg15850851
-0.344779	0.705792	-9.47993	2.86626e-16	2.26958e-15	26.3034	cg14255824
-0.0521602	0.487651	-1.03231	0.303991	0.325341	-6.84972	cg04592728
0.209544	0.755075	6.88745	2.75214e-10	8.77741e-10	12.6946	cg01649611
0.44965	0.389981	12.5859	1.03536e-23	2.23144e-22	43.3122	cg01906944
0.243974	0.576481	5.34886	4.26874e-07	8.11887e-07	5.50578	cg21361134
0.259339	0.239902	8.22792	2.55981e-13	1.31571e-12	19.5779	cg15911153
0.268473	0.55229	6.32331	4.50259e-09	1.17343e-08	9.9506	cg01098955
0.0180786	0.238444	0.625268	0.532974	0.555051	-7.18654	cg02321903
0.227996	0.662435	5.62461	1.22547e-07	2.53171e-07	6.72066	cg20633941
0.22288	0.282787	7.4502	1.54176e-11	6.00009e-11	15.5323	cg08458637
0.362942	0.427081	8.42671	8.81964e-14	4.86576e-13	20.6313	cg00089945
0.351933	0.529351	7.13137	7.97847e-11	2.77302e-10	13.9129	cg13492245
0.472499	0.238237	16.8152	1.94404e-33	3.6244e-31	65.552	cg04282607
0.219433	0.499968	5.33786	4.48342e-07	8.49946e-07	5.45809	cg02189597
0.00906454	0.219495	0.317229	0.751617	0.767582	-7.33205	cg24936299
0.247481	0.474722	6.02149	1.92052e-08	4.5176e-08	8.53037	cg13433246
-0.135301	0.317922	-3.5485	0.000553008	0.000727554	-1.36849	cg03993743
0.225404	0.545654	5.33338	4.57378e-07	8.65753e-07	5.43869	cg25747190
0.195766	0.73168	6.67551	7.93484e-10	2.34013e-09	11.6537	cg03851835
0.454	0.28676	10.0321	1.3694e-17	1.28974e-16	29.3185	cg05639912
0.208574	0.275104	6.65126	8.97888e-10	2.62431e-09	11.5326	cg20397902
0.00250777	0.641046	0.0687662	0.94529	0.949473	-7.3802	cg25146976
-0.0908894	0.65478	-1.98325	0.0496117	0.0568307	-5.43879	cg11508406
0.315973	0.323657	10.6463	4.55542e-19	5.21015e-18	32.6946	cg25623727
-0.0325194	0.214564	-1.14029	0.256418	0.276619	-6.73305	cg23301563
0.318271	0.4065	6.21962	7.43892e-09	1.86918e-08	9.45867	cg25767345
0.30539	0.557033	6.95639	1.94271e-10	6.35257e-10	13.0372	cg21163429
-0.148672	0.219636	-3.50373	0.000644528	0.000843796	-1.5122	cg15209566
0.267721	0.511506	5.8262	4.81906e-08	1.0615e-07	7.63127	cg23731030
0.402852	0.496346	9.48277	2.82191e-16	2.23642e-15	26.3188	cg11003133
0.387887	0.518522	10.253	4.04249e-18	4.07304e-17	30.5287	cg04636166
0.0902761	0.703978	3.14167	0.00211296	0.00266492	-2.61836	cg20495819
-0.0937575	0.486083	-1.85641	0.0658356	0.0746941	-5.67611	cg11920122
0.156485	0.713907	5.04733	1.6046e-06	2.80724e-06	4.2208	cg16277214
-0.0347079	0.309944	-1.09627	0.275146	0.295866	-6.78199	cg21518279
0.292833	0.690724	8.74028	1.6233e-14	1.00034e-13	22.3057	cg20067612
-0.0830302	0.513911	-1.87111	0.0637526	0.0724104	-5.64935	cg06936155
0.2401	0.63171	5.50842	2.08196e-07	4.15027e-07	6.20433	cg19471678
0.324866	0.362491	9.81425	4.55558e-17	4.01148e-16	28.1265	cg23436746
0.301616	0.63065	7.82057	2.225e-12	9.87488e-12	17.442	cg24825693
0.263875	0.71189	7.51968	1.07621e-11	4.29254e-11	15.8868	cg16022049
0.305645	0.583009	7.0728	1.07571e-10	3.66555e-10	13.6188	cg02128625
0.263538	0.665467	7.8605	1.80249e-12	8.11593e-12	17.6499	cg04041283
0.338895	0.381885	8.64966	2.65108e-14	1.58296e-13	21.8203	cg12460870
0.165302	0.621108	2.93338	0.00401402	0.00496528	-3.20874	cg01863042
0.130037	0.484207	2.41837	0.0170853	0.0202368	-4.51452	cg00503302
0.329872	0.605821	7.21381	5.23099e-11	1.87324e-10	14.3286	cg19373760
0.288481	0.497296	5.88016	3.74306e-08	8.39612e-08	7.87807	cg17481235
-0.124186	0.567305	-3.44696	0.000781109	0.00101621	-1.69225	cg18145080
0.329733	0.290919	11.4608	4.94192e-21	7.32127e-20	37.185	cg09626299
0.364926	0.287574	11.8178	7.05139e-22	1.17209e-20	39.1195	cg14864148
0.190343	0.694644	4.16249	5.93523e-05	8.51542e-05	0.746146	cg11615959
0.377105	0.405016	10.5967	6.03719e-19	6.79134e-18	32.4154	cg17772163
0.117189	0.372895	2.20354	0.0294562	0.0342997	-4.99193	cg25326998
0.0845532	0.250978	2.75336	0.00681144	0.00829406	-3.69044	cg16704389
0.257879	0.677108	7.27208	3.87731e-11	1.41604e-10	14.6236	cg02732152
0.130044	0.365419	2.32971	0.0214839	0.0252765	-4.71644	cg09978860
-0.345804	0.412929	-7.79085	2.60209e-12	1.14202e-11	17.2874	cg16047471
-0.143431	0.256152	-3.18142	0.00186372	0.00235978	-2.50209	cg11071960
0.322514	0.600723	8.75701	1.48263e-14	9.192e-14	22.3954	cg25782418
-0.525649	0.67597	-14.6923	1.21614e-28	6.06138e-27	54.5891	cg12683410
0.254118	0.401547	8.00027	8.60345e-13	4.0786e-12	18.3802	cg08301211
0.269637	0.664487	7.64319	5.64832e-12	2.35022e-11	16.5226	cg14701867
0.398519	0.403384	10.6857	3.68902e-19	4.27544e-18	32.9042	cg01534527
0.379659	0.326515	7.9045	1.42868e-12	6.53759e-12	17.8793	cg23516463
0.314811	0.297142	9.38861	4.73058e-16	3.63579e-15	25.8069	cg06262280
0.246046	0.234499	8.21348	2.7593e-13	1.4121e-12	19.5036	cg08061334
0.270814	0.657425	7.8448	1.95814e-12	8.77299e-12	17.5681	cg17151054
0.0895511	0.231456	3.73228	0.000290589	0.000390554	-0.762641	cg07717588
0.340299	0.648231	9.84985	3.74377e-17	3.33264e-16	28.3211	cg13001012
0.227872	0.296858	7.21523	5.19305e-11	1.86039e-10	14.3358	cg15827101
0.232666	0.418779	5.90941	3.2623e-08	7.38457e-08	8.01239	cg22872857
-0.0447305	0.367622	-1.26977	0.206612	0.224895	-6.5782	cg02202483
0.0586231	0.379031	1.04942	0.296082	0.317209	-6.83199	cg02049405
0.354373	0.598229	8.92147	6.07014e-15	3.98822e-14	23.2793	cg21512950
0.235887	0.66287	6.24534	6.57048e-09	1.66719e-08	9.58027	cg13240206
0.0957841	0.264669	1.78767	0.0763398	0.0862075	-5.79852	cg22638593
0.324118	0.553027	8.84715	9.09147e-15	5.83002e-14	22.8794	cg11376872
0.481453	0.266523	11.5957	2.4022e-21	3.72048e-20	37.9021	cg16105117
0.342376	0.508959	7.83533	2.0585e-12	9.19104e-12	17.5187	cg26957951
0.0458905	0.324183	1.64692	0.102171	0.114223	-6.03548	cg04847043
0.232389	0.623609	4.84108	3.86738e-06	6.40638e-06	3.36981	cg21679391
0.355839	0.484014	8.15394	3.7995e-13	1.90357e-12	19.1876	cg08794954
0.137954	0.524033	3.22527	0.00161987	0.00205952	-2.37208	cg14584215
0.350585	0.497975	7.70962	3.98777e-12	1.69789e-11	16.8661	cg01697902
0.362898	0.609956	8.56905	4.09748e-14	2.37928e-13	21.3895	cg00095859
0.498496	0.429758	12.573	1.11128e-23	2.38161e-22	43.2419	cg11430259
0.324947	0.424847	9.81173	4.61915e-17	4.0623e-16	28.1128	cg01552839
0.126557	0.370336	2.42048	0.0169911	0.0201293	-4.50962	cg01969701
-0.104156	0.503284	-2.62549	0.00977307	0.0117769	-4.01626	cg01519784
0.000190197	0.367749	0.00549464	0.995625	0.996017	-7.38256	cg04016922
0.207487	0.728303	4.55102	1.28282e-05	1.98524e-05	2.21405	cg00014786
0.305351	0.51521	9.02952	3.37032e-15	2.29842e-14	23.8619	cg10888242
0.351567	0.549985	9.57535	1.6968e-16	1.38697e-15	26.8229	cg03581311
0.394467	0.365313	10.7258	2.95358e-19	3.47053e-18	33.1249	cg04727522
0.387694	0.473926	8.96428	4.80866e-15	3.20224e-14	23.51	cg17033359
-0.0403384	0.490212	-0.937472	0.350389	0.372631	-6.94279	cg02334987
0.485698	0.302033	12.0508	1.95358e-22	3.5134e-21	40.3943	cg24163242
0.273113	0.649034	6.36338	3.70461e-09	9.79157e-09	10.1418	cg11933583
0.358091	0.286529	12.042	2.03214e-22	3.64742e-21	40.3549	cg16409977
0.208996	0.5919	5.47061	2.47074e-07	4.87212e-07	6.03766	cg13866577
0.237566	0.647626	4.90279	2.97922e-06	5.01784e-06	3.62196	cg09157302
0.474817	0.412641	12.0345	2.13684e-22	3.82356e-21	40.3053	cg09526236
0.470203	0.303172	13.2203	3.25907e-25	8.8319e-24	46.748	cg02266500
0.24813	0.467381	4.50061	1.57259e-05	2.40735e-05	2.01829	cg05725404
0.336687	0.443129	7.88847	1.55497e-12	7.0679e-12	17.7957	cg17098103
0.256667	0.690306	5.24829	6.67147e-07	1.23353e-06	5.07196	cg03066664
0.25424	0.509585	5.00532	1.92284e-06	3.32581e-06	4.04558	cg04610718
0.340825	0.267775	7.2102	5.32877e-11	1.90564e-10	14.3104	cg22194948
0.330859	0.589511	9.35576	5.66422e-16	4.31357e-15	25.6284	cg09956037
-0.0105448	0.736728	-0.30954	0.757445	0.773136	-7.33447	cg19378036
0.136555	0.617209	3.92617	0.000144161	0.000199005	-0.0987019	cg19008649
0.284424	0.312853	8.63433	2.88009e-14	1.71023e-13	21.7383	cg12443285
0.47016	0.259329	16.6501	4.48402e-33	7.26704e-31	64.7228	cg26748440
0.135643	0.725684	4.06194	8.69458e-05	0.000122662	0.382111	cg05956608
0.192315	0.34228	4.06135	8.71419e-05	0.000122928	0.379965	cg26479374
0.398572	0.32613	11.0347	5.34389e-20	6.89872e-19	34.8219	cg06422039
-0.035886	0.230542	-0.691943	0.490303	0.512869	-7.14259	cg16844875
0.284453	0.431474	6.37232	3.54667e-09	9.39715e-09	10.1845	cg11691298
-0.148977	0.242525	-3.03487	0.00294826	0.00368125	-2.92553	cg22366088
-0.0374501	0.222006	-1.30216	0.195339	0.213077	-6.53693	cg01614169
0.379537	0.587963	8.41899	9.19326e-14	5.0581e-13	20.5903	cg13350775
0.342755	0.448384	7.80484	2.41727e-12	1.06657e-11	17.3602	cg18464823
0.130557	0.746987	3.56349	0.000525211	0.000692253	-1.32005	cg02853152
0.2261	0.744595	7.67377	4.79468e-12	2.01575e-11	16.6841	cg01413054
0.0800135	0.735743	2.0704	0.0405489	0.0467445	-5.26723	cg06299997
0.205161	0.432152	3.68876	0.000339331	0.000453569	-0.90882	cg14277923
0.220101	0.688689	5.06651	1.47696e-06	2.59631e-06	4.3011	cg09828346
0.288983	0.681778	7.23138	4.77972e-11	1.72099e-10	14.4175	cg04902968
0.217629	0.502298	4.64468	8.75377e-06	1.38421e-05	2.58184	cg14758218
0.26842	0.721075	7.47757	1.33973e-11	5.2613e-11	15.6708	cg17094249
0.315853	0.495438	6.32542	4.45659e-09	1.1623e-08	9.96067	cg19904058
0.366542	0.500912	8.53317	4.9722e-14	2.85296e-13	21.1981	cg23594345
-0.218143	0.301091	-4.27722	3.81053e-05	5.5762e-05	1.16965	cg14871932
0.341676	0.544723	8.02729	7.45399e-13	3.57175e-12	18.5218	cg10702366
0.18002	0.585756	4.89476	3.08251e-06	5.18179e-06	3.58901	cg19683989
0.0861165	0.50312	2.1581	0.0329021	0.0381885	-5.08768	cg23272399
0.180079	0.816352	4.71776	6.475e-06	1.04082e-05	2.87242	cg07598052
-0.053776	0.618884	-1.22282	0.223781	0.24282	-6.63622	cg12479933
0.317468	0.245008	11.2042	2.03526e-20	2.77021e-19	35.7794	cg19980929
0.265613	0.314708	8.66388	2.45477e-14	1.47283e-13	21.8964	cg05353571
-0.0762328	0.500387	-1.7707	0.0791373	0.0892589	-5.82808	cg15198094
0.114808	0.782901	3.44624	0.000783007	0.00101853	-1.69452	cg20918393
0.121166	0.59746	3.00872	0.00319457	0.00397933	-2.99931	cg01263386
0.218415	0.569972	4.49267	1.62367e-05	2.4815e-05	1.98758	cg03604322
-0.148314	0.26431	-2.98392	0.00344547	0.00428245	-3.06874	cg11222127
-0.185127	0.371949	-4.29627	3.53746e-05	5.1956e-05	1.24081	cg25255850
0.483798	0.305142	11.9718	3.01728e-22	5.28831e-21	39.9626	cg05082708
0.0809319	0.463112	1.56487	0.120234	0.133641	-6.16507	cg17266581
0.36515	0.579475	8.74455	1.58621e-14	9.79316e-14	22.3285	cg03224621
0.153274	0.561794	3.07486	0.00260545	0.00326571	-2.81169	cg10316525
0.430157	0.442578	11.6938	1.3978e-21	2.23072e-20	38.4399	cg03953088
-0.0175533	0.459688	-0.332066	0.740416	0.756774	-7.32722	cg13796250
0.166753	0.483683	3.64318	0.000398261	0.000529676	-1.05975	cg02563407
-0.0282933	0.394731	-0.551048	0.58262	0.603906	-7.23026	cg22655521
-0.273971	0.501014	-5.13561	1.09392e-06	1.95911e-06	4.5921	cg15817769
-0.0270103	0.532582	-0.520825	0.603444	0.624232	-7.24649	cg16311536
0.401031	0.394204	11.3324	1.02936e-20	1.45914e-19	36.4572	cg15561305
0.411937	0.236192	9.0685	2.72489e-15	1.88509e-14	24.0724	cg00035636
0.214146	0.73891	4.83863	3.90752e-06	6.46899e-06	3.35984	cg18549688
0.294857	0.232641	5.65054	1.08787e-07	2.26535e-07	6.83678	cg14362758
0.261282	0.648014	7.56708	8.40649e-12	3.40322e-11	16.1304	cg12278474
0.300944	0.591522	6.96806	1.8313e-10	6.01443e-10	13.0953	cg20430104
0.492619	0.361911	11.703	1.32837e-21	2.12436e-20	38.4905	cg07690455
0.30708	0.635815	6.7244	6.23708e-10	1.87608e-09	11.8905	cg19899008
0.314905	0.601787	7.94993	1.1234e-12	5.22501e-12	18.1167	cg12609063
0.113854	0.43527	2.29289	0.0235866	0.027665	-4.79829	cg08137948
-0.0214742	0.736478	-0.578356	0.564102	0.585773	-7.21481	cg24545961
0.317077	0.495563	7.79993	2.48063e-12	1.09229e-11	17.3346	cg21667061
0.335725	0.611811	8.2615	2.13912e-13	1.11204e-12	19.7554	cg07021181
0.392137	0.475856	8.76443	1.42415e-14	8.85007e-14	22.4352	cg01196158
0.296823	0.637103	7.38178	2.20142e-11	8.35678e-11	15.1813	cg04631809
0.331232	0.607387	9.13742	1.8706e-15	1.32439e-14	24.4449	cg19838963
0.148945	0.44637	2.81272	0.00573667	0.00702053	-3.53456	cg01116067
-0.0161037	0.416467	-0.290341	0.772054	0.786954	-7.34025	cg25019648
-0.201397	0.390005	-4.4983	1.58734e-05	2.42875e-05	2.00932	cg06630737
0.0858434	0.442359	2.11176	0.0367703	0.0425186	-5.1834	cg04413261
0.283681	0.628865	7.61056	6.69914e-12	2.75316e-11	16.3543	cg20676475
-0.235337	0.511573	-4.71557	6.53401e-06	1.04976e-05	2.86367	cg05803741
0.360326	0.50162	10.0964	9.60303e-18	9.23739e-17	29.6704	cg05724271
0.25744	0.758093	6.248	6.48637e-09	1.64719e-08	9.59289	cg02852025
0.203507	0.652064	5.61168	1.30026e-07	2.67457e-07	6.66292	cg06092948
-0.0123047	0.23875	-0.418991	0.675967	0.694734	-7.29447	cg02720691
0.211656	0.739026	5.12765	1.13255e-06	2.02415e-06	4.55845	cg20357228
0.105827	0.239526	3.4834	0.000690623	0.000902177	-1.57695	cg22463035
0.387143	0.633536	9.60995	1.40287e-16	1.1599e-15	27.0115	cg13030790
0.297332	0.489815	7.45002	1.54578e-11	6.01409e-11	15.5298	cg13447033
0.233444	0.640801	5.58874	1.44421e-07	2.9501e-07	6.5606	cg22210220
-0.0812027	0.296151	-1.569	0.119269	0.13261	-6.1587	cg03615269
0.155521	0.619394	3.12702	0.00221358	0.00278785	-2.66125	cg04579493
0.342358	0.578602	9.7437	6.71947e-17	5.77625e-16	27.7412	cg06374610
0.391224	0.272531	10.996	6.62035e-20	8.43893e-19	34.6093	cg10636760
-0.152369	0.357494	-3.66195	0.000372915	0.000496993	-0.997798	cg01363714
0.393336	0.290883	12.8436	2.53115e-24	5.95752e-23	44.7116	cg22916338
-0.125368	0.561508	-2.87752	0.0047419	0.00583793	-3.36106	cg02587602
0.176054	0.810122	4.91861	2.78563e-06	4.71139e-06	3.68693	cg10591771
0.508427	0.277527	12.6049	9.33178e-24	2.02091e-22	43.4155	cg08852894
0.524969	0.355078	15.3528	3.78252e-30	2.59092e-28	58.0356	cg00345314
0.345428	0.489608	10.5575	7.50153e-19	8.32064e-18	32.1999	cg06452184
-0.170224	0.496921	-3.82821	0.000206144	0.000280388	-0.43779	cg13159946
0.223327	0.381309	4.1945	5.24909e-05	7.56987e-05	0.863453	cg10112017
0.323924	0.315616	9.47749	2.90485e-16	2.29811e-15	26.2901	cg06604249
0.40362	0.544724	10.5742	6.83884e-19	7.6334e-18	32.2917	cg12176793
0.178976	0.359343	5.17258	9.30718e-07	1.68349e-06	4.74881	cg10812016
0.2047	0.590875	5.25867	6.37229e-07	1.18161e-06	5.11652	cg17107156
0.403202	0.545958	9.31891	6.93146e-16	5.20589e-15	25.4283	cg02416424
-0.118789	0.455996	-2.54128	0.012313	0.0147306	-4.22326	cg03454250
-0.0328932	0.312351	-1.13739	0.257626	0.277855	-6.73633	cg18642003
-0.063739	0.287345	-1.77935	0.0777019	0.0876957	-5.81306	cg07565018
0.29079	0.772608	7.67258	4.84271e-12	2.03482e-11	16.6745	cg19945931
0.16288	0.312568	4.62198	9.60784e-06	1.51119e-05	2.49219	cg00481216
0.306265	0.352842	8.70696	1.94434e-14	1.18493e-13	22.1271	cg19273756
0.322575	0.511168	6.92967	2.22393e-10	7.20091e-10	12.9042	cg26353448
0.296181	0.299858	9.95558	2.0783e-17	1.9106e-16	28.9045	cg01458510
-0.112801	0.305856	-2.85012	0.00514148	0.00631388	-3.43484	cg01881464
0.366608	0.544882	8.68708	2.16526e-14	1.30998e-13	22.0206	cg11818376
0.289397	0.661419	7.27377	3.84367e-11	1.40473e-10	14.6322	cg16175792
-0.0918182	0.226997	-1.86981	0.0639354	0.0726114	-5.65174	cg11142826
0.254132	0.662152	5.04684	1.608e-06	2.81278e-06	4.21875	cg00714725
0.393689	0.235952	14.8779	4.33246e-29	2.37147e-27	55.6132	cg18973515
0.377172	0.488188	9.13092	1.93817e-15	1.3691e-14	24.4098	cg04376312
0.271395	0.561537	6.30806	4.84894e-09	1.25693e-08	9.87797	cg14420494
0.307357	0.637891	7.0629	1.13132e-10	3.84145e-10	13.5692	cg04816803
0.14045	0.310324	4.39036	2.44282e-05	3.65559e-05	1.59553	cg19863456
-0.18913	0.208944	-3.80017	0.0002281	0.000309243	-0.533591	cg21961527
0.298969	0.543165	7.73284	3.53023e-12	1.51583e-11	16.9864	cg19051045
0.0450836	0.368261	1.04456	0.298315	0.319518	-6.83705	cg25134328
-0.175346	0.511538	-4.22416	4.68173e-05	6.78501e-05	0.972747	cg13578408
0.230958	0.676607	4.64689	8.67462e-06	1.37242e-05	2.59059	cg10928544
-0.0780036	0.214645	-1.74632	0.0833019	0.0937887	-5.87007	cg09427998
0.294243	0.604183	6.19425	8.40644e-09	2.09615e-08	9.33892	cg23689428
0.450992	0.356326	13.6021	4.12586e-26	1.30699e-24	48.8012	cg00793186
0.264166	0.466865	7.77337	2.85278e-12	1.24379e-11	17.1966	cg09330923
0.32078	0.670371	10.2771	3.53844e-18	3.59293e-17	30.6608	cg07807757
0.417498	0.289574	11.794	8.03972e-22	1.32416e-20	38.9892	cg15901783
0.218158	0.623801	4.1802	5.54554e-05	7.97825e-05	0.810983	cg09238049
0.489291	0.248762	13.2291	3.10643e-25	8.44437e-24	46.7956	cg08666831
0.215533	0.272127	6.85488	3.24284e-10	1.02276e-09	12.5333	cg22775801
0.114972	0.755764	4.02805	9.86427e-05	0.0001384	0.261754	cg12273325
0.0897755	0.647496	2.48301	0.0144023	0.0171486	-4.36297	cg16310077
0.333507	0.502176	9.79769	4.99087e-17	4.36906e-16	28.036	cg00022688
0.429648	0.383332	12.373	3.32412e-23	6.68626e-22	42.1535	cg01608304
-0.186384	0.251881	-4.23986	4.40578e-05	6.40606e-05	1.03082	cg03736795
0.302058	0.720903	9.02826	3.39347e-15	2.31309e-14	23.8551	cg00064296
0.0161342	0.428856	0.275396	0.783484	0.797788	-7.3445	cg15695738
0.373731	0.555234	9.7737	5.69615e-17	4.94112e-16	27.905	cg17343107
0.330134	0.406523	6.50394	1.86084e-09	5.16454e-09	10.8172	cg03179435
0.459831	0.365974	10.7807	2.18052e-19	2.60632e-18	33.4261	cg03254465
0.373655	0.537616	10.9953	6.64523e-20	8.46629e-19	34.6056	cg19193403
0.223728	0.467136	5.09916	1.28199e-06	2.27293e-06	4.4383	cg07476617
0.195678	0.6097	4.73952	5.91553e-06	9.55906e-06	2.95957	cg25554455
0.00857893	0.374815	0.186032	0.852733	0.863246	-7.3652	cg01904619
0.494326	0.295959	15.1057	1.37783e-29	8.34814e-28	56.752	cg24791666
0.286317	0.658278	7.23872	4.60276e-11	1.66183e-10	14.4546	cg00361898
0.294556	0.695686	8.02277	7.63525e-13	3.65014e-12	18.4981	cg13316368
0.299311	0.689583	7.72798	3.62138e-12	1.55215e-11	16.9612	cg02807882
0.248418	0.603615	6.10771	1.27337e-08	3.08427e-08	8.9324	cg11738723
0.0899942	0.719991	2.91688	0.00421765	0.00520931	-3.25402	cg16177481
0.245424	0.614163	5.76647	6.36547e-08	1.37444e-07	7.35957	cg03806868
0.0108665	0.662974	0.297183	0.766838	0.78204	-7.33823	cg23770265
0.304618	0.481728	8.87852	7.66664e-15	4.97064e-14	23.0482	cg15284545
0.179622	0.719852	5.16088	9.79594e-07	1.76664e-06	4.69916	cg08554257
0.519764	0.269553	14.6931	1.21128e-28	6.04626e-27	54.5931	cg11689625
0.0434083	0.248631	1.6838	0.0948005	0.106263	-5.97517	cg16256615
0.0508477	0.767243	1.52861	0.128981	0.14296	-6.2203	cg08003353
-0.184997	0.325912	-3.6752	0.000355941	0.000475029	-0.953886	cg22328746
0.347534	0.296033	9.70631	8.25588e-17	7.01972e-16	27.537	cg03570994
0.395274	0.480779	10.5653	7.183e-19	7.98788e-18	32.2429	cg01572460
0.228977	0.324178	7.64355	5.62803e-12	2.34276e-11	16.5261	cg00668685
0.0232079	0.309596	0.862208	0.39028	0.412862	-7.01037	cg17908564
0.426398	0.44246	13.2317	3.06272e-25	8.34083e-24	46.8097	cg14294077
-0.149054	0.575768	-3.14246	0.00210853	0.00265946	-2.61631	cg05977002
0.20387	0.573848	4.12424	6.86799e-05	9.79657e-05	0.606874	cg20427312
-0.146641	0.543139	-3.66022	0.000375183	0.000499949	-1.00351	cg15491461
0.554903	0.208453	16.5551	7.75405e-33	1.1832e-30	64.1803	cg06590173
0.00859958	0.506479	0.17446	0.861796	0.871657	-7.36729	cg12813394
0.232684	0.35402	6.83136	3.64998e-10	1.14126e-09	12.417	cg07977490
0.0488057	0.480937	1.07316	0.28534	0.30624	-6.80692	cg18453965
0.338627	0.554478	7.41148	1.88765e-11	7.23994e-11	15.3328	cg05448032
-0.47406	0.70884	-16.2149	4.24835e-32	5.02826e-30	62.4917	cg22508928
0.540957	0.245262	15.7751	4.21912e-31	3.674e-29	60.2134	cg19963025
0.281506	0.700633	8.51234	5.56294e-14	3.16373e-13	21.0871	cg09944398
0.168117	0.78377	4.56514	1.21138e-05	1.8813e-05	2.26916	cg00880290
0.0807545	0.390417	1.34342	0.181658	0.198739	-6.48289	cg14508358
0.215581	0.6672	5.97054	2.44507e-08	5.64979e-08	8.29424	cg26824216
0.325069	0.54261	8.50913	5.65991e-14	3.21611e-13	21.07	cg10421672
0.266877	0.686904	6.83357	3.60976e-10	1.13018e-09	12.4279	cg16355591
-0.125279	0.312811	-2.81212	0.00574681	0.00703285	-3.53616	cg04436255
-0.0874129	0.438505	-1.88896	0.0612989	0.0697113	-5.61662	cg20067049
0.0678964	0.69651	1.92643	0.0564039	0.0643378	-5.54693	cg13896748
0.163803	0.683066	4.86832	3.44753e-06	5.75076e-06	3.48084	cg13119578
0.354666	0.29028	12.9712	1.21488e-24	3.00715e-23	45.4398	cg15686615
-0.0343484	0.372326	-0.597579	0.551241	0.573149	-7.20349	cg25923609
0.349488	0.251952	13.8885	8.44056e-27	2.99929e-25	50.3765	cg21531689
0.222783	0.707809	5.35658	4.12403e-07	7.86324e-07	5.53931	cg12710519
0.0821994	0.477874	1.58132	0.116423	0.129561	-6.13958	cg06980387
0.176513	0.789768	5.11193	1.21277e-06	2.15863e-06	4.4921	cg21751684
0.204075	0.783967	4.88662	3.19058e-06	5.35148e-06	3.5557	cg12603173
0.242977	0.381959	7.677	4.73173e-12	1.99114e-11	16.6973	cg27219276
0.264844	0.603744	6.17578	9.18764e-09	2.27743e-08	9.25191	cg14373611
0.315851	0.297638	9.10124	2.27913e-15	1.59282e-14	24.2493	cg20169062
-0.0256623	0.760913	-0.69652	0.487444	0.510044	-7.13941	cg16810605
0.319248	0.641213	8.17048	3.4787e-13	1.75347e-12	19.2748	cg14426174
0.511781	0.249227	13.9017	8.22814e-27	2.92929e-25	50.4029	cg21215929
0.2528	0.670306	5.93139	2.94145e-08	6.70749e-08	8.11357	cg03293308
0.296897	0.280119	10.0121	1.52055e-17	1.42358e-16	29.2144	cg03723001
0.251087	0.65755	6.56654	1.36648e-09	3.87557e-09	11.1202	cg27449200
0.333327	0.272171	10.6174	5.38448e-19	6.10348e-18	32.5289	cg02805612
0.250213	0.293857	8.82002	1.03857e-14	6.60362e-14	22.747	cg24988036
0.213851	0.49347	5.36461	3.97867e-07	7.60436e-07	5.57419	cg04394724
0.294094	0.603305	6.96731	1.8383e-10	6.03523e-10	13.0915	cg25830548
0.0671968	0.675967	2.0064	0.0470511	0.0540017	-5.3939	cg26787915
-0.106946	0.61639	-2.65084	0.00910685	0.0109967	-3.95275	cg13547644
0.179975	0.65643	4.03215	9.72443e-05	0.000136525	0.275533	cg18011916
0.365884	0.429391	10.8447	1.52951e-19	1.86138e-18	33.7781	cg04531363
-0.160651	0.446902	-3.56176	0.000528357	0.000696231	-1.32566	cg03602029
-0.0362282	0.530941	-0.936338	0.35097	0.373208	-6.94385	cg10906415
0.0094043	0.211437	0.300344	0.764432	0.779762	-7.33729	cg05957544
0.278451	0.703328	8.16228	3.63428e-13	1.82726e-12	19.2315	cg08386867
0.254941	0.345638	6.02896	1.85354e-08	4.37063e-08	8.56508	cg12756150
0.197782	0.709699	4.34616	2.90873e-05	4.31473e-05	1.42821	cg18221610
-0.0390096	0.402147	-0.682915	0.49597	0.518488	-7.1488	cg14811102
0.529039	0.259475	14.7843	7.48028e-29	3.87225e-27	55.0718	cg14245804
0.0246934	0.437316	0.667004	0.506044	0.528448	-7.15955	cg14554869
0.248671	0.684361	6.09188	1.37343e-08	3.30973e-08	8.85838	cg14696870
0.35903	0.374132	10.0715	1.10162e-17	1.05192e-16	29.5343	cg02413938
-0.201765	0.320291	-4.92757	2.6814e-06	4.54612e-06	3.72381	cg22877570
0.302201	0.593688	6.77606	4.81708e-10	1.4748e-09	12.1443	cg27124512
0.244398	0.643615	6.57766	1.29339e-09	3.68133e-09	11.1742	cg07091781
0.17147	0.767969	3.07615	0.00259498	0.00325288	-2.80798	cg14375923
0.18352	0.587878	4.58255	1.1286e-05	1.75943e-05	2.33726	cg09778357
0.407583	0.425693	9.49953	2.5737e-16	2.05085e-15	26.4101	cg02108620
0.241437	0.607587	5.93239	2.92766e-08	6.67886e-08	8.11816	cg11654922
-0.152725	0.490712	-3.18976	0.00181485	0.0023001	-2.47747	cg10299976
0.0485875	0.215581	1.87618	0.063043	0.0716282	-5.64007	cg07545306
0.240717	0.702744	7.80511	2.41381e-12	1.06518e-11	17.3616	cg02478708
0.298279	0.68715	9.13721	1.87269e-15	1.32568e-14	24.4438	cg04589521
-0.20228	0.52402	-5.62375	1.23031e-07	2.54106e-07	6.71682	cg00442282
0.249505	0.562246	5.18474	8.82422e-07	1.602e-06	4.80051	cg00199007
0.266535	0.251829	9.61767	1.3204e-16	1.09565e-15	27.0708	cg12077664
0.32078	0.506144	8.74363	1.59414e-14	9.83778e-14	22.3236	cg18185554
0.0608659	0.448308	1.38818	0.167641	0.183969	-6.42243	cg07515667
0.0732534	0.347211	2.06521	0.0410459	0.0473009	-5.27765	cg26973193
0.0369462	0.652389	1.13923	0.256867	0.277081	-6.73425	cg00042837
0.258733	0.548244	5.13447	1.0994e-06	1.96839e-06	4.58726	cg05067427
0.319091	0.293024	9.35374	5.72714e-16	4.35733e-15	25.6174	cg22606681
0.270189	0.587384	6.95912	1.91614e-10	6.27127e-10	13.0507	cg14334258
0.21044	0.437268	4.39748	2.3748e-05	3.55916e-05	1.62261	cg14898611
0.327736	0.426956	8.48758	6.35664e-14	3.58511e-13	20.9552	cg19925025
0.201319	0.365244	4.38651	2.48035e-05	3.70833e-05	1.58091	cg11856897
0.180649	0.500975	4.30065	3.4774e-05	5.11217e-05	1.2572	cg11969755
0.263335	0.778667	10.0454	1.24703e-17	1.18223e-16	29.4105	cg02432860
0.348124	0.570004	8.16069	3.66519e-13	1.84177e-12	19.2232	cg02116255
0.328449	0.567836	8.29702	1.76876e-13	9.31268e-13	19.9433	cg12740910
0.172102	0.618473	4.29554	3.54757e-05	5.20976e-05	1.23808	cg11992241
0.437372	0.249891	15.7233	5.20222e-31	4.4366e-29	60.0044	cg02616418
0.261457	0.581333	5.54975	1.72539e-07	3.48386e-07	6.38728	cg01561304
0.237073	0.586157	5.25835	6.38124e-07	1.18313e-06	5.11515	cg27403612
0.123515	0.353216	4.16334	5.91361e-05	8.48588e-05	0.749566	cg12229404
0.319975	0.289954	10.5577	7.49116e-19	8.31192e-18	32.2013	cg25887811
-0.16223	0.315366	-4.71093	6.66093e-06	1.06906e-05	2.84513	cg15778457
0.208797	0.419166	3.79449	0.00023281	0.000315409	-0.552928	cg02794451
0.340758	0.635378	9.8216	4.37474e-17	3.8583e-16	28.1667	cg01132653
0.426741	0.27231	9.30695	7.40091e-16	5.54043e-15	25.3634	cg02711647
0.288407	0.578609	6.56639	1.36749e-09	3.878e-09	11.1195	cg22117468
0.325153	0.624011	7.01197	1.4657e-10	4.89128e-10	13.3144	cg03435901
0.321021	0.53612	7.786	2.66937e-12	1.16963e-11	17.2622	cg10211193
0.470129	0.271826	16.0164	1.18147e-31	1.19819e-29	61.4765	cg03950476
0.345453	0.601821	8.05511	6.4302e-13	3.11322e-12	18.6678	cg09842118
0.364703	0.497918	9.44366	3.49756e-16	2.73625e-15	26.1061	cg00883190
0.290552	0.620672	7.64327	5.64599e-12	2.34945e-11	16.523	cg13470969
0.239511	0.604687	5.81686	5.03388e-08	1.10521e-07	7.58869	cg08325103
0.232388	0.591098	5.34209	4.39961e-07	8.35079e-07	5.47643	cg10308253
0.307854	0.39675	8.98793	4.22747e-15	2.83769e-14	23.6375	cg15796340
0.18491	0.647445	5.51791	1.9942e-07	3.98534e-07	6.24627	cg18883807
0.319922	0.594344	7.32507	2.95085e-11	1.09864e-10	14.8926	cg04426607
-0.0833103	0.596225	-1.91902	0.0573452	0.0653663	-5.56082	cg02458237
-0.0988055	0.35454	-1.92429	0.0566736	0.0646328	-5.55093	cg01747862
0.434496	0.374445	12.2292	7.32527e-23	1.39802e-21	41.3686	cg07146912
0.233188	0.297976	4.26721	3.96203e-05	5.78782e-05	1.13235	cg11536474
0.422589	0.425582	11.5295	3.46261e-21	5.2473e-20	37.539	cg26673195
0.3476	0.613337	9.83958	3.96193e-17	3.51547e-16	28.265	cg20256009
0.317438	0.661508	8.83997	9.45263e-15	6.04754e-14	22.8409	cg21178618
0.0332516	0.232726	1.15586	0.250018	0.270022	-6.71529	cg01064758
0.380569	0.56674	9.51841	2.32019e-16	1.86005e-15	26.5128	cg22405653
0.390118	0.52494	8.25927	2.16479e-13	1.12438e-12	19.7436	cg22089361
0.0901345	0.666743	2.70866	0.00773844	0.00939184	-3.8059	cg04113075
0.379914	0.292456	8.16098	3.65952e-13	1.83911e-12	19.2247	cg08750459
-0.0320831	0.30866	-1.05147	0.295144	0.316245	-6.82985	cg14124646
-0.0167611	0.546381	-0.385203	0.700766	0.718759	-7.3081	cg21167905
0.30057	0.293041	10.1022	9.24785e-18	8.92082e-17	29.7076	cg06726490
-0.0155094	0.648474	-0.434047	0.66503	0.684144	-7.28803	cg04492858
-0.260996	0.546317	-6.23782	6.81349e-09	1.72382e-08	9.5447	cg19058685
0.250282	0.757994	7.34216	2.70174e-11	1.01151e-10	14.9795	cg11193635
-0.0284204	0.575272	-0.779739	0.437072	0.459762	-7.07799	cg11594940
0.295684	0.503373	7.67846	4.69575e-12	1.97709e-11	16.7049	cg17451015
0.43855	0.403537	10.1889	5.76017e-18	5.70177e-17	30.1774	cg27586596
0.16506	0.626395	4.01493	0.000103718	0.000145216	0.214209	cg00524220
0.274892	0.346699	8.71846	1.82701e-14	1.11748e-13	22.1887	cg09610578
0.327025	0.665106	7.34094	2.71874e-11	1.01718e-10	14.9733	cg25247520
-0.151061	0.207901	-3.15083	0.00205357	0.002592	-2.59188	cg16257051
0.168072	0.600087	3.82142	0.00021127	0.000287151	-0.461045	cg13704086
0.25108	0.371431	8.29547	1.7835e-13	9.38185e-13	19.9351	cg07458793
0.00977352	0.354401	0.217674	0.828051	0.840181	-7.35878	cg21706229
-0.498851	0.531582	-13.353	1.58714e-25	4.54969e-24	47.4628	cg20667664
0.113752	0.476307	2.67505	0.00850939	0.0103	-3.89162	cg25872816
0.243379	0.672423	6.8922	2.687e-10	8.58484e-10	12.7182	cg07101841
0.304684	0.622935	7.80506	2.41445e-12	1.06542e-11	17.3613	cg13683848
0.290023	0.566664	7.2525	4.28818e-11	1.55476e-10	14.5244	cg21984793
0.362336	0.36126	8.83364	9.78311e-15	6.24728e-14	22.8068	cg24441922
0.299341	0.506325	9.10222	2.2669e-15	1.58494e-14	24.2546	cg05943293
-0.150579	0.596694	-3.26888	0.00140716	0.00179659	-2.24133	cg00889599
0.462667	0.407695	10.7258	2.95413e-19	3.47077e-18	33.1247	cg22289837
-0.162645	0.663933	-3.40095	0.000911316	0.00117961	-1.83642	cg20162206
0.394477	0.316382	11.5045	3.97604e-21	5.9661e-20	37.4017	cg11384744
0.252206	0.392368	7.9597	1.0668e-12	4.97879e-12	18.1678	cg06348737
-0.0417683	0.315059	-0.878607	0.381361	0.403949	-6.99611	cg13622450
0.28103	0.57769	6.31147	4.7691e-09	1.23746e-08	9.89424	cg15769756
0.524472	0.242376	14.8125	6.44354e-29	3.39403e-27	55.22	cg05130679
0.306505	0.614798	7.82602	2.16203e-12	9.61308e-12	17.4703	cg04561237
0.257442	0.504158	6.21478	7.61466e-09	1.91077e-08	9.4358	cg10004079
0.425076	0.240742	14.6225	1.70482e-28	8.24028e-27	54.253	cg09997546
0.330145	0.480155	8.87288	7.90549e-15	5.11379e-14	23.0178	cg04854098
0.212506	0.549736	6.08048	1.45028e-08	3.48158e-08	8.8051	cg07376086
-0.0655739	0.239273	-1.19506	0.234408	0.253838	-6.66953	cg19027852
-0.0717047	0.198602	-1.43149	0.154876	0.170442	-6.36209	cg06849719
-0.112177	0.268992	-2.78868	0.00615179	0.00751325	-3.59804	cg18119192
0.37867	0.520339	9.71842	7.72346e-17	6.59302e-16	27.6031	cg13662121
0.197195	0.502379	3.58458	0.000488334	0.000645222	-1.25162	cg03739955
0.394536	0.413595	10.3317	2.61592e-18	2.69754e-17	30.9605	cg02919116
-0.488533	0.740888	-13.1948	3.74322e-25	1.00587e-23	46.6104	cg03291607
0.0344719	0.542981	0.824368	0.411358	0.434104	-7.04223	cg06085713
0.33864	0.573823	7.35455	2.5342e-11	9.52994e-11	15.0426	cg26222332
0.31045	0.639839	8.77047	1.37828e-14	8.58042e-14	22.4676	cg00981443
-0.237043	0.657494	-5.59084	1.4304e-07	2.92389e-07	6.56995	cg25826463
-0.0132224	0.524012	-0.319838	0.749644	0.765718	-7.33122	cg02160530
0.315979	0.52242	7.76571	2.97001e-12	1.29076e-11	17.1569	cg26267483
0.307208	0.357916	5.64331	1.12464e-07	2.33679e-07	6.80436	cg07329360
0.245961	0.2616	7.8915	1.53034e-12	6.96247e-12	17.8115	cg05928290
0.389566	0.590449	10.7501	2.58259e-19	3.06071e-18	33.2581	cg15579883
-0.00614957	0.658989	-0.176387	0.860286	0.870253	-7.36695	cg09637273
0.204291	0.455716	4.01022	0.000105559	0.000147671	0.19747	cg24127414
0.173262	0.5005	3.6392	0.000403844	0.00053682	-1.07286	cg16111737
-0.0970134	0.369129	-1.82295	0.0707882	0.0801354	-5.73625	cg11616651
-0.118245	0.168229	-2.34408	0.0207096	0.0243938	-4.68419	cg09128567
0.379378	0.529261	9.9193	2.55267e-17	2.32236e-16	28.7009	cg13430450
0.110286	0.221252	3.59255	0.000475049	0.000628205	-1.22569	cg03661817
0.406009	0.303549	10.6191	5.33367e-19	6.04934e-18	32.5384	cg02756107
-0.0434048	0.214907	-1.52029	0.131049	0.14518	-6.23278	cg02025879
0.219144	0.733467	6.61987	1.04934e-09	3.03174e-09	11.3795	cg10851739
0.286931	0.579072	7.66177	5.12464e-12	2.14601e-11	16.6186	cg27312087
-0.151866	0.330349	-3.26282	0.00143507	0.00183099	-2.25958	cg17744293
0.362332	0.409439	7.53998	9.68223e-12	3.887e-11	15.9911	cg08469215
0.269782	0.74815	8.92094	6.08587e-15	3.99802e-14	23.2767	cg13173286
0.335259	0.604785	7.01563	1.43872e-10	4.80885e-10	13.3327	cg06899522
0.264796	0.493571	7.30007	3.35688e-11	1.23805e-10	14.7656	cg08375234
0.307056	0.662925	8.39815	1.02822e-13	5.61618e-13	20.4796	cg07984515
0.428115	0.387957	10.7005	3.39916e-19	3.96172e-18	32.9855	cg09455513
-0.145796	0.309261	-2.91229	0.00427583	0.0052794	-3.26655	cg02124383
0.175148	0.654227	3.27659	0.00137239	0.00175348	-2.21806	cg13065507
0.278517	0.662757	6.48896	2.00314e-09	5.53093e-09	10.7449	cg13902110
0.447049	0.493609	12.461	2.05262e-23	4.24052e-22	42.6324	cg00724015
0.379177	0.486154	11.2927	1.28194e-20	1.78981e-19	36.2393	cg06941230
0.0130994	0.343241	0.218851	0.827136	0.839373	-7.35852	cg17740434
0.134563	0.762563	4.17979	5.55447e-05	7.99063e-05	0.809447	cg19378416
0.34429	0.273016	11.5739	2.68738e-21	4.13504e-20	37.7905	cg18973642
0.304321	0.46863	11.0204	5.63465e-20	7.25425e-19	34.7685	cg17307615
0.237651	0.721469	6.55679	1.4339e-09	4.05289e-09	11.073	cg09568647
0.181473	0.50159	4.20363	5.06783e-05	7.32103e-05	0.897022	cg21456212
0.272311	0.651018	6.12658	1.16342e-08	2.83694e-08	9.02079	cg14494721
0.426618	0.389066	9.26816	9.15196e-16	6.765e-15	25.153	cg23834013
-0.272952	0.596865	-8.07551	5.76916e-13	2.81197e-12	18.775	cg14343652
0.351029	0.412312	9.13274	1.91898e-15	1.35613e-14	24.4196	cg18334727
0.300796	0.646203	10.3037	3.01666e-18	3.08935e-17	30.8186	cg05312104
0.335722	0.359112	9.27478	8.82631e-16	6.53549e-15	25.1889	cg22660171
0.35767	0.561727	8.55703	4.37182e-14	2.52748e-13	21.3254	cg09916783
-0.139356	0.294492	-2.52475	0.0128764	0.015381	-4.2632	cg07336350
0.296761	0.645179	7.27416	3.83594e-11	1.40211e-10	14.6341	cg15698945
0.301498	0.635617	8.04308	6.85444e-13	3.3057e-12	18.6047	cg27190654
0.21133	0.72643	6.15724	1.00437e-08	2.47379e-08	9.16469	cg01289541
0.155742	0.399459	2.70786	0.00775601	0.00941235	-3.80795	cg07917269
0.269319	0.481394	7.47684	1.34481e-11	5.28007e-11	15.6671	cg10331500
0.271535	0.530478	6.90856	2.47409e-10	7.95558e-10	12.7994	cg14373873
-0.0362852	0.460451	-0.877603	0.381904	0.404467	-6.99699	cg11919558
0.24616	0.696271	6.86506	3.08089e-10	9.75622e-10	12.5837	cg24367957
-0.220258	0.618703	-5.67841	9.5684e-08	2.01036e-07	6.96192	cg15475840
0.36694	0.389593	11.6444	1.83576e-21	2.88463e-20	38.1692	cg09938164
0.273871	0.633003	6.79437	4.39482e-10	1.35498e-09	12.2345	cg06659937
-0.193825	0.494104	-4.40176	2.3348e-05	3.50256e-05	1.6389	cg01193769
-0.0629182	0.280276	-2.02868	0.0446932	0.0513781	-5.35023	cg11456896
0.445876	0.300972	9.82365	4.3255e-17	3.81793e-16	28.1779	cg13554744
0.42017	0.490225	9.41082	4.18818e-16	3.2413e-15	25.9275	cg02656594
0.505333	0.236159	15.3689	3.47853e-30	2.40094e-28	58.1188	cg11052535
0.181472	0.36787	5.95575	2.62207e-08	6.02803e-08	8.22591	cg06550248
-0.196597	0.233667	-6.73772	5.81421e-10	1.75666e-09	11.9592	cg06240209
-0.0650455	0.312269	-1.32938	0.18623	0.203511	-6.50146	cg18087306
0.502078	0.336208	15.235	6.99975e-30	4.50528e-28	57.4245	cg03510486
0.360834	0.32013	11.5544	3.01838e-21	4.61286e-20	37.6754	cg24085801
0.270697	0.680748	7.24207	4.52429e-11	1.63522e-10	14.4716	cg16878549
0.196945	0.644415	5.09165	1.32448e-06	2.34346e-06	4.40669	cg23045073
0.267856	0.288833	10.5309	8.49097e-19	9.36159e-18	32.0761	cg05305327
0.354479	0.55905	11.2097	2.02952e-20	2.76315e-19	35.7831	cg23840797
-0.0576046	0.656444	-1.45407	0.148526	0.163729	-6.32993	cg06635832
-0.0920518	0.534108	-2.38786	0.0184994	0.0218663	-4.58478	cg10060574
0.348685	0.574451	7.07755	1.05e-10	3.58375e-10	13.6426	cg16888658
0.352355	0.507792	9.45807	3.2317e-16	2.54169e-15	26.1844	cg17293195
0.0269784	0.605589	0.663492	0.508282	0.530679	-7.16188	cg26145959
0.376808	0.353007	9.57348	1.71434e-16	1.40039e-15	26.8127	cg21467935
0.128262	0.567552	2.92972	0.00405847	0.00501815	-3.21882	cg24502047
0.47555	0.252122	14.1143	2.63327e-27	1.01705e-25	51.5347	cg11883418
0.336966	0.640727	9.02648	3.42668e-15	2.33428e-14	23.8454	cg11559769
0.302162	0.276539	7.78741	2.6496e-12	1.16128e-11	17.2696	cg27131953
0.307017	0.64025	8.18113	3.28659e-13	1.66298e-12	19.3309	cg03962359
0.332357	0.565271	7.51913	1.0793e-11	4.30384e-11	15.884	cg16293118
0.345933	0.476396	8.40043	1.01573e-13	5.55184e-13	20.4917	cg16648887
0.201872	0.546804	4.30365	3.43689e-05	5.05523e-05	1.26842	cg26790059
0.324222	0.342957	9.14729	1.77235e-15	1.25922e-14	24.4984	cg09058577
0.333506	0.305031	10.1319	7.89242e-18	7.67979e-17	29.865	cg24979167
-0.13592	0.567308	-2.82846	0.005479	0.00671547	-3.49275	cg02109484
0.265869	0.650773	7.40475	1.95464e-11	7.48154e-11	15.2985	cg22513901
0.275792	0.641228	6.98765	1.65822e-10	5.48065e-10	13.1929	cg14508633
0.341728	0.499006	9.00388	3.87568e-15	2.61589e-14	23.7235	cg24094029
0.275054	0.534258	5.92707	3.00195e-08	6.83545e-08	8.09367	cg12886494
-0.0850341	0.303417	-3.16248	0.00197828	0.00250005	-2.55745	cg20064459
0.295837	0.503169	6.19386	8.42243e-09	2.09967e-08	9.33706	cg12654412
0.303559	0.665471	7.5191	1.07947e-11	4.30436e-11	15.8838	cg12541721
0.33407	0.42564	11.4916	4.19247e-21	6.2681e-20	37.3485	cg18899758
0.4133	0.478213	11.3214	1.09362e-20	1.54427e-19	36.397	cg03162506
0.244363	0.641093	5.82632	4.81628e-08	1.06091e-07	7.63184	cg00091589
0.00307368	0.446037	0.057034	0.954612	0.958129	-7.38094	cg20778547
0.239048	0.675776	5.8201	4.95832e-08	1.08988e-07	7.60346	cg24493115
0.329643	0.577263	9.2322	1.11424e-15	8.14162e-15	24.9581	cg07376067
0.240686	0.682851	5.85907	4.13207e-08	9.20239e-08	7.78148	cg07979566
0.217732	0.507042	4.15565	6.09245e-05	8.73076e-05	0.721192	cg22077361
0.291269	0.323361	5.33638	4.51309e-07	8.55179e-07	5.45168	cg08364137
0.438657	0.458908	10.6787	3.83392e-19	4.43508e-18	32.866	cg02088996
-0.108263	0.180659	-2.44503	0.015929	0.0189069	-4.45244	cg16304215
0.283198	0.291881	9.29573	7.86967e-16	5.87008e-15	25.3026	cg23913963
-0.237254	0.607028	-5.98058	2.3316e-08	5.40637e-08	8.3407	cg17057719
0.191444	0.224864	7.16411	6.69707e-11	2.35572e-10	14.0848	cg24810836
0.542976	0.294118	18.4078	7.65721e-37	1.05482e-33	73.3265	cg19654882
0.292145	0.656187	7.26699	3.98018e-11	1.45072e-10	14.5978	cg16883726
0.0134724	0.715144	0.398088	0.691269	0.709584	-7.30304	cg09825309
0.286157	0.597362	6.68223	7.69665e-10	2.27652e-09	11.6839	cg26836456
0.0146257	0.659176	0.391771	0.695919	0.714076	-7.30554	cg06022179
0.199425	0.572621	3.73798	0.000285005	0.000383383	-0.744145	cg12930727
0.288299	0.533067	6.67803	7.8596e-10	2.32056e-09	11.6633	cg21450547
-0.0435474	0.680038	-1.47108	0.143872	0.158769	-6.30537	cg02535219
0.377701	0.523449	9.51049	2.42342e-16	1.93827e-15	26.4697	cg13134399
0.302435	0.600749	6.68792	7.48167e-10	2.21822e-09	11.7117	cg09520414
0.328489	0.640802	8.19881	2.99052e-13	1.52225e-12	19.4242	cg21529532
0.316256	0.518185	9.4927	2.67208e-16	2.12464e-15	26.3729	cg09625274
0.332256	0.546265	8.10106	5.03589e-13	2.47586e-12	18.9093	cg25139843
-0.0391328	0.593173	-0.988691	0.324794	0.346532	-6.89362	cg27367615
0.377558	0.332476	10.8574	1.42582e-19	1.74118e-18	33.8478	cg01205831
0.335067	0.555019	7.3542	2.53874e-11	9.54449e-11	15.0408	cg01906055
0.331773	0.368529	8.74861	1.55164e-14	9.59406e-14	22.3503	cg01866359
0.203209	0.659517	4.56787	1.19805e-05	1.86159e-05	2.27981	cg23283590
0.307796	0.56326	6.62442	1.0259e-09	2.96924e-09	11.4017	cg03532263
0.259975	0.587423	7.10891	8.94817e-11	3.08551e-10	13.8	cg18897335
0.474439	0.311603	14.4872	3.60842e-28	1.63798e-26	53.5089	cg19583819
-0.0274608	0.205065	-0.930353	0.354046	0.376305	-6.94942	cg17279125
-0.00506857	0.263039	-0.169845	0.865416	0.875086	-7.36809	cg09527680
-0.0441779	0.461252	-1.01793	0.310747	0.332193	-6.8644	cg02045569
0.495996	0.271398	14.6167	1.81461e-28	8.72846e-27	54.1917	cg00813027
0.221311	0.75879	4.65469	8.4012e-06	1.33162e-05	2.62144	cg16580616
0.246349	0.668404	5.05855	1.52866e-06	2.68204e-06	4.26777	cg01859549
0.0755109	0.32021	2.49177	0.0140692	0.0167636	-4.34215	cg22939703
0.238647	0.547887	6.18804	8.66146e-09	2.15535e-08	9.30966	cg02989715
0.308649	0.568849	7.00638	1.50793e-10	5.02173e-10	13.2864	cg24555670
-0.133202	0.588288	-2.99584	0.00332275	0.00413422	-3.03545	cg01821161
0.28665	0.646554	6.52322	1.69225e-09	4.72574e-09	10.9104	cg05019396
0.498215	0.287042	14.4093	5.45871e-28	2.41166e-26	53.0977	cg01029032
0.368933	0.573756	8.80048	1.17125e-14	7.38852e-14	22.6287	cg16180258
0.21599	0.753532	6.25861	6.16192e-09	1.57011e-08	9.64317	cg10308629
0.329403	0.650312	7.07725	1.05158e-10	3.58889e-10	13.6411	cg13857210
0.382348	0.336061	10.666	4.11403e-19	4.73427e-18	32.796	cg00335744
0.339601	0.585062	8.1157	4.65815e-13	2.3019e-12	18.9863	cg12315311
0.429229	0.431722	12.2856	5.37083e-23	1.04595e-21	41.6769	cg17851868
0.351833	0.479295	8.08354	5.52782e-13	2.70259e-12	18.8172	cg06083483
-0.00527453	0.323418	-0.180535	0.857035	0.867213	-7.36621	cg25405723
0.308282	0.571593	8.84227	9.33532e-15	5.97672e-14	22.8532	cg03477008
-0.0884784	0.427419	-1.89742	0.0601634	0.06846	-5.60099	cg11528367
0.461529	0.277048	14.282	1.07514e-27	4.45246e-26	52.4245	cg01181681
0.250181	0.667928	5.23505	7.07284e-07	1.3025e-06	5.01524	cg26986958
0.268105	0.247696	8.3195	1.56807e-13	8.32143e-13	20.0623	cg18454133
0.388183	0.554523	9.85995	3.54103e-17	3.16124e-16	28.3763	cg16760223
0.113449	0.594281	2.15695	0.0329936	0.0382876	-5.09007	cg15099666
-0.149647	0.212006	-2.97334	0.00355798	0.00441814	-3.09822	cg14305278
0.177507	0.751494	7.0025	1.52703e-10	5.08109e-10	13.2735	cg21118367
0.218929	0.622365	5.6783	9.57346e-08	2.01117e-07	6.96141	cg01397141
0.339187	0.331816	6.66826	8.25104e-10	2.42631e-09	11.6156	cg12250872
-0.0272292	0.695395	-0.725224	0.469719	0.492371	-7.119	cg11631427
-0.235982	0.531127	-5.67774	9.59843e-08	2.01595e-07	6.95887	cg00502190
0.332828	0.29967	9.2151	1.2235e-15	8.88893e-15	24.8654	cg11696200
0.275238	0.628639	7.35773	2.49287e-11	9.38588e-11	15.0588	cg10125703
-0.0373656	0.621568	-0.901786	0.368968	0.391406	-6.97552	cg11472521
0.556741	0.178051	16.4235	1.51397e-32	2.07405e-30	63.5162	cg06945936
0.319622	0.50504	7.59238	7.36675e-12	3.00858e-11	16.2606	cg03271761
0.0230159	0.380999	0.575847	0.565792	0.587396	-7.21626	cg26700077
0.091557	0.466647	1.73104	0.0860024	0.0967181	-5.89609	cg18642503
0.371126	0.280498	11.6585	1.69865e-21	2.68279e-20	38.2463	cg02142461
0.212431	0.703284	6.03954	1.76262e-08	4.17102e-08	8.61428	cg23032936
0.323825	0.567856	8.15387	3.80089e-13	1.90407e-12	19.1872	cg25473910
0.346951	0.555335	8.37076	1.19114e-13	6.43474e-13	20.3342	cg19345602
0.25687	0.667587	5.74037	7.18539e-08	1.53899e-07	7.24133	cg12488586
0.30641	0.324529	6.61307	1.0853e-09	3.12812e-09	11.3464	cg27127608
-0.0582741	0.154391	-1.18391	0.238777	0.258382	-6.6827	cg22371972
0.521691	0.282305	14.9126	3.80178e-29	2.1101e-27	55.744	cg18992848
-0.0244317	0.290706	-0.80457	0.422651	0.445472	-7.05833	cg00573654
0.334247	0.584414	8.73587	1.66258e-14	1.02309e-13	22.282	cg17427702
0.0823567	0.710806	2.59409	0.0106588	0.0128102	-4.09414	cg17466795
-0.0206325	0.330174	-0.517012	0.606095	0.626798	-7.24848	cg00110846
0.0663572	0.344529	1.31657	0.19048	0.207965	-6.51825	cg18345115
0.158926	0.272103	4.56116	1.23116e-05	1.9098e-05	2.25359	cg07723902
0.33945	0.445481	8.86867	8.08821e-15	5.22347e-14	22.9952	cg21950107
-0.204794	0.424796	-5.03587	1.68591e-06	2.93902e-06	4.17292	cg00392377
-0.0785562	0.193653	-1.82454	0.0705462	0.0798705	-5.73341	cg02384857
0.297092	0.550407	8.57961	3.87034e-14	2.25372e-13	21.446	cg13700051
0.250114	0.571236	6.40118	3.08057e-09	8.24434e-09	10.3227	cg20454486
-0.104564	0.58856	-2.84842	0.00516731	0.00634449	-3.43941	cg05626790
0.299166	0.577219	6.65261	8.9191e-10	2.6083e-09	11.5391	cg08412316
-0.124729	0.646091	-2.27756	0.0245138	0.0287142	-4.83201	cg04205664
0.222335	0.269002	8.14579	3.92372e-13	1.96006e-12	19.1552	cg07114422
0.344753	0.265231	11.4437	5.54928e-21	8.1577e-20	37.0706	cg08266095
0.375293	0.276955	11.2146	1.97433e-20	2.69207e-19	35.8105	cg19022254
0.309172	0.62827	8.47261	6.8901e-14	3.86269e-13	20.8755	cg08327428
0.445923	0.417656	11.0813	4.12835e-20	5.41264e-19	35.0782	cg05627138
0.219323	0.725271	3.97268	0.000121391	0.000168793	0.0645956	cg24367840
0.376239	0.634835	10.0124	1.52715e-17	1.42922e-16	29.2103	cg11541382
0.0130604	0.630993	0.285136	0.776029	0.790714	-7.34176	cg09420319
0.236168	0.729184	6.56589	1.37084e-09	3.88709e-09	11.1171	cg12219155
0.0788318	0.507756	1.79705	0.0748304	0.084553	-5.78208	cg00596048
0.346071	0.236958	9.44792	3.41681e-16	2.67772e-15	26.1292	cg25426302
0.366832	0.573437	8.4999	5.94853e-14	3.36892e-13	21.0208	cg05886367
0.308812	0.583769	7.41922	1.81347e-11	6.9789e-11	15.3724	cg01789501
0.232623	0.401769	4.34981	2.86725e-05	4.25605e-05	1.44197	cg03515494
0.0598271	0.258196	1.07026	0.286639	0.307574	-6.81001	cg27200833
0.0484067	0.687914	1.52116	0.130837	0.144958	-6.23149	cg02737619
0.15517	0.677985	4.64529	8.732e-06	1.38099e-05	2.58424	cg27406919
0.115004	0.519387	2.49434	0.0139728	0.0166515	-4.33603	cg18019132
0.257914	0.54714	6.17297	9.31271e-09	2.30624e-08	9.23867	cg19983527
-0.144042	0.478037	-3.05161	0.00279995	0.00350176	-2.87802	cg23731742
0.335738	0.623002	9.56449	1.80118e-16	1.46686e-15	26.7638	cg21611093
0.236357	0.705937	7.39444	2.06179e-11	7.86223e-11	15.2459	cg02930667
0.340949	0.510209	6.88527	2.78256e-10	8.86958e-10	12.6838	cg26140802
0.266431	0.448336	5.64017	1.14097e-07	2.36827e-07	6.79031	cg13786083
0.229992	0.7337	5.83515	4.62173e-08	1.02128e-07	7.6721	cg05955251
0.289329	0.403841	6.45773	2.33525e-09	6.37333e-09	10.5944	cg25385412
0.225854	0.808444	9.68815	8.95671e-17	7.58442e-16	27.4555	cg17824277
0.50857	0.298356	13.4153	1.13225e-25	3.32252e-24	47.7983	cg01092213
0.314539	0.599112	7.68113	4.63045e-12	1.95183e-11	16.7187	cg25947945
0.317898	0.285842	10.1817	5.99349e-18	5.91089e-17	30.138	cg11572080
-0.0543945	0.579096	-1.56166	0.120989	0.134447	-6.17001	cg12946808
0.192001	0.625021	5.38051	3.70556e-07	7.11637e-07	5.64334	cg01292810
0.249004	0.699348	6.23865	6.78608e-09	1.71754e-08	9.54864	cg04051278
0.287486	0.664748	7.32283	2.98513e-11	1.11057e-10	14.8812	cg03428503
0.281153	0.441073	7.23983	4.57671e-11	1.65303e-10	14.4602	cg23330204
0.369816	0.497325	9.10662	2.21319e-15	1.55002e-14	24.2784	cg26182859
0.0939068	0.247359	3.22602	0.0016155	0.00205417	-2.36965	cg18069144
0.311829	0.534186	7.52636	1.03942e-11	4.15516e-11	15.9211	cg25715134
0.571693	0.191357	18.8219	1.07146e-37	2.47144e-34	75.2754	cg03293884
0.26263	0.449644	7.59006	7.45653e-12	3.04337e-11	16.2487	cg23826559
0.349694	0.490211	7.73347	3.51842e-12	1.51114e-11	16.9897	cg27631817
-0.0142363	0.231695	-0.469766	0.63937	0.659182	-7.27184	cg00015639
0.110564	0.702341	3.13094	0.00218644	0.00275497	-2.64985	cg22473620
0.208125	0.564411	4.49112	1.63383e-05	2.49619e-05	1.98158	cg17054006
0.365027	0.379071	9.35891	5.56708e-16	4.24383e-15	25.6455	cg00019654
0.308286	0.550671	7.20791	5.39156e-11	1.9265e-10	14.2988	cg00448162
0.280223	0.735958	9.11319	2.26737e-15	1.58516e-14	24.2594	cg13107839
0.290542	0.444745	7.10079	9.32671e-11	3.20778e-10	13.7592	cg21837569
0.335159	0.56619	8.92782	5.86394e-15	3.86092e-14	23.3135	cg27573935
0.128318	0.637141	3.38975	0.000945977	0.00122295	-1.87129	cg23523668
0.42165	0.383015	10.5405	8.23899e-19	9.09691e-18	32.1068	cg11316100
0.298561	0.610827	6.31781	4.62446e-09	1.20276e-08	9.92443	cg21047322
0.352178	0.510009	8.29688	1.77008e-13	9.31818e-13	19.9426	cg03707945
0.390171	0.572472	9.11057	2.16589e-15	1.51849e-14	24.2997	cg21130113
0.329859	0.606769	8.39803	1.0289e-13	5.61889e-13	20.4789	cg19968890
0.264356	0.369791	5.48861	2.27748e-07	4.51445e-07	6.11694	cg08614871
0.500952	0.210966	16.7009	3.6657e-33	6.13117e-31	64.9235	cg03934069
0.324322	0.443362	8.796	1.20009e-14	7.55552e-14	22.6046	cg14854850
0.231775	0.60457	4.85934	3.58075e-06	5.96045e-06	3.44421	cg23342045
0.361958	0.584874	10.1555	6.92818e-18	6.78815e-17	29.9943	cg25668093
-0.0626865	0.552933	-1.32858	0.186496	0.203783	-6.50252	cg22171539
0.169088	0.619629	4.77476	5.10769e-06	8.32104e-06	3.10123	cg09851528
0.356398	0.584171	8.60465	3.38097e-14	1.98696e-13	21.5797	cg03801183
-0.106089	0.222725	-2.28036	0.0243422	0.028524	-4.82587	cg14525688
0.475192	0.359323	13.1205	5.60432e-25	1.4651e-23	46.2094	cg17023034
0.233658	0.470925	5.59513	1.40261e-07	2.87063e-07	6.58907	cg01106989
0.0791373	0.416027	1.64844	0.101865	0.113892	-6.03303	cg24927800
0.303663	0.664297	6.72841	6.11358e-10	1.84128e-09	11.9101	cg26023902
-0.0949864	0.626481	-2.11007	0.0369192	0.0426847	-5.18687	cg14486905
0.279452	0.653049	7.3597	2.46771e-11	9.29895e-11	15.0688	cg02876276
-0.199399	0.278899	-4.44961	1.9296e-05	2.92362e-05	1.8218	cg07870307
0.232539	0.64469	5.17566	9.18254e-07	1.66243e-06	4.76189	cg01535312
0.410642	0.243638	15.5973	1.00038e-30	7.8685e-29	59.3552	cg02721394
0.326845	0.584123	8.15892	3.69997e-13	1.8584e-12	19.2138	cg05480883
0.3256	0.619025	8.66576	2.43002e-14	1.45878e-13	21.9064	cg02567476
0.421172	0.270726	8.84863	9.01861e-15	5.78816e-14	22.8874	cg02616947
-0.0685097	0.479762	-1.48194	0.140965	0.155699	-6.28956	cg19016967
0.228635	0.497565	5.43136	2.94913e-07	5.74681e-07	5.86542	cg21864961
0.202206	0.629949	5.4693	2.48542e-07	4.89902e-07	6.03189	cg05222982
0.134201	0.421127	2.92119	0.00416358	0.00514457	-3.24221	cg08876932
0.034249	0.362925	0.561003	0.575836	0.597274	-7.22472	cg10596483
0.307132	0.660373	7.96632	1.03001e-12	4.81956e-12	18.2024	cg24162270
0.22468	0.594391	4.88426	3.22274e-06	5.4014e-06	3.54601	cg07158528
0.12711	0.556678	2.58329	0.0109799	0.013187	-4.12075	cg25714956
0.403242	0.478336	10.343	2.45745e-18	2.54213e-17	31.0225	cg03613525
0.299653	0.607815	7.85482	1.85732e-12	8.34656e-12	17.6203	cg00969323
-0.0194568	0.73773	-0.653413	0.514733	0.537115	-7.16853	cg07864883
0.485233	0.341786	12.9698	1.27256e-24	3.13505e-23	45.3947	cg03631656
0.312235	0.256912	10.7589	2.41978e-19	2.87601e-18	33.3222	cg11815984
0.296617	0.391002	8.64073	2.78216e-14	1.65584e-13	21.7725	cg10502150
0.118394	0.775952	2.99409	0.00334044	0.00415571	-3.04032	cg18050634
0.432653	0.544744	9.67028	1.00665e-16	8.47215e-16	27.3405	cg08442052
0.277863	0.717587	8.74405	1.59054e-14	9.81678e-14	22.3258	cg24780236
0.317944	0.562419	7.39557	2.04983e-11	7.81873e-11	15.2516	cg12708109
0.362476	0.343189	8.91958	6.13284e-15	4.02514e-14	23.2691	cg11942181
0.357457	0.509624	7.62704	6.14614e-12	2.54275e-11	16.4393	cg03199366
0.253672	0.590774	6.20812	7.86313e-09	1.96899e-08	9.40436	cg18564888
0.464221	0.357886	10.764	2.39158e-19	2.84488e-18	33.3344	cg26021960
-0.0393757	0.389969	-0.85459	0.394472	0.417101	-7.01689	cg07313523
0.209656	0.283985	7.87562	1.64735e-12	7.45942e-12	17.7381	cg01774093
-0.0356912	0.486964	-0.976275	0.330882	0.35274	-6.90578	cg12107018
0.20837	0.641178	4.07357	8.32188e-05	0.000117647	0.423843	cg13556624
0.349559	0.394047	11.128	3.18857e-20	4.2456e-19	35.3346	cg05496603
0.318327	0.615249	7.01582	1.43734e-10	4.80473e-10	13.3336	cg01824466
0.190351	0.577755	4.03126	9.75713e-05	0.000136961	0.272338	cg27446137
0.194462	0.458024	3.48447	0.000688121	0.00089898	-1.57355	cg22929859
-0.0556472	0.502831	-1.13505	0.258604	0.278867	-6.73897	cg15713103
0.375537	0.381592	10.1314	7.91366e-18	7.69895e-17	29.8624	cg11158819
0.259385	0.64962	6.622	1.03833e-09	3.00215e-09	11.3899	cg16294152
0.357345	0.290495	10.4684	1.22764e-18	1.32078e-17	31.7111	cg01636575
0.331924	0.529151	7.56823	8.35617e-12	3.38478e-11	16.1363	cg13563074
0.200062	0.764774	6.35666	3.82809e-09	1.00878e-08	10.1097	cg03315407
-0.210911	0.49761	-4.75764	5.48593e-06	8.90112e-06	3.0323	cg22053945
-0.13298	0.500861	-2.23325	0.0273765	0.0319606	-4.92832	cg02707071
0.0118254	0.232552	0.44068	0.660232	0.67956	-7.28512	cg12896922
0.02311	0.313114	0.770593	0.442454	0.465158	-7.08508	cg24053375
0.487016	0.358502	12.4792	1.85686e-23	3.85213e-22	42.732	cg03875678
-0.068911	0.475339	-1.45063	0.149479	0.164751	-6.33486	cg00037457
0.414482	0.367937	10.5931	6.15905e-19	6.91901e-18	32.3956	cg21749424
0.140454	0.630776	3.62706	0.00042134	0.000559298	-1.1128	cg09956302
0.255862	0.40334	7.8242	2.1829e-12	9.70064e-12	17.4608	cg17100528
0.04615	0.671347	1.24881	0.214152	0.232746	-6.60436	cg24002003
0.0225374	0.408646	0.503441	0.615573	0.63606	-7.25542	cg03186851
-0.0626679	0.239695	-1.33596	0.184077	0.201268	-6.49278	cg00890363
-0.0476651	0.549347	-1.26385	0.208723	0.22709	-6.58564	cg08769507
0.294151	0.342565	5.57416	1.54367e-07	3.13976e-07	6.4957	cg08721802
0.0650803	0.306221	1.10199	0.27266	0.29332	-6.77573	cg20286114
0.469836	0.390325	14.1834	1.82009e-27	7.24997e-26	51.9015	cg03018949
-0.107229	0.379202	-2.70089	0.00791074	0.00959497	-3.82579	cg22130834
0.48955	0.216183	11.8178	7.0534e-22	1.17223e-20	39.1192	cg10884288
0.350702	0.477185	7.36279	2.42851e-11	9.16133e-11	15.0845	cg02097235
0.355676	0.639894	9.20141	1.31856e-15	9.54808e-15	24.7913	cg08903181
0.306078	0.687512	7.71153	3.94794e-12	1.68165e-11	16.876	cg06611426
0.397079	0.514924	9.9869	1.7579e-17	1.63301e-16	29.0708	cg11953088
0.243271	0.672705	6.89082	2.70578e-10	8.64093e-10	12.7113	cg01835506
0.323075	0.637753	8.14789	3.92413e-13	1.96017e-12	19.1557	cg05033239
-0.187156	0.711275	-4.77582	5.08515e-06	8.28731e-06	3.1055	cg11885357
0.290513	0.36608	9.25729	9.71297e-16	7.15091e-15	25.0941	cg26230851
0.270318	0.692082	6.79413	4.40002e-10	1.35641e-09	12.2333	cg17544672
-0.0559462	0.367627	-1.20988	0.228689	0.247905	-6.65184	cg09229918
-0.0759739	0.692313	-1.72554	0.0869919	0.0977878	-5.90541	cg22417566
0.262367	0.705972	6.96422	1.86723e-10	6.1225e-10	13.0762	cg05146852
0.370454	0.607761	9.77332	5.70806e-17	4.95058e-16	27.9029	cg11521212
0.32294	0.576822	9.36468	5.39388e-16	4.1175e-15	25.6768	cg05928033
-0.0555412	0.272553	-1.06085	0.290879	0.311898	-6.81999	cg09913956
0.312684	0.619958	8.65357	2.59563e-14	1.5519e-13	21.8412	cg16922446
0.221853	0.708142	6.19515	8.37034e-09	2.08767e-08	9.34314	cg00760729
0.375546	0.381206	11.9426	3.54449e-22	6.14849e-21	39.8026	cg25387685
0.371108	0.353663	8.7217	1.79518e-14	1.09916e-13	22.2061	cg18046677
0.322581	0.603041	8.16908	3.50479e-13	1.76573e-12	19.2674	cg05892673
0.245486	0.38441	4.53219	1.38445e-05	2.13373e-05	2.14075	cg24472375
0.24647	0.731147	7.06679	1.10914e-10	3.77092e-10	13.5887	cg05787063
0.334091	0.30964	9.83513	4.06023e-17	3.59691e-16	28.2407	cg14110709
0.174321	0.711916	3.76758	0.000256423	0.000346249	-0.644284	cg00456593
0.210696	0.296883	6.99677	1.58213e-10	5.24859e-10	13.2391	cg09467944
0.329042	0.630371	8.2707	2.03639e-13	1.06231e-12	19.804	cg12963656
0.2698	0.658313	6.18092	8.96328e-09	2.22559e-08	9.27612	cg07326586
-0.0905981	0.52425	-2.50337	0.0136389	0.0162646	-4.31449	cg22325530
0.389639	0.484483	10.9235	9.88643e-20	1.23358e-18	34.2112	cg15411303
0.385737	0.50272	8.15583	3.76149e-13	1.88605e-12	19.1975	cg25662822
0.392065	0.467461	9.307	7.39878e-16	5.53926e-15	25.3637	cg05203213
0.35368	0.554631	8.40825	9.73931e-14	5.33751e-13	20.5332	cg04322572
0.349175	0.556374	9.70282	8.41575e-17	7.15075e-16	27.518	cg19611002
0.385037	0.52899	9.67895	9.59747e-17	8.09521e-16	27.3878	cg16237191
0.276037	0.435335	5.82985	4.73753e-08	1.04503e-07	7.64794	cg18440839
0.409607	0.304196	8.66837	2.39587e-14	1.43976e-13	21.9204	cg09656389
0.291397	0.442207	8.36669	1.21744e-13	6.5654e-13	20.3126	cg05546878
0.293779	0.564601	7.9985	8.68476e-13	4.1142e-12	18.3709	cg22484690
0.0166343	0.72228	0.516389	0.606528	0.627226	-7.2488	cg03452174
0.234151	0.630455	5.61732	1.26713e-07	2.61092e-07	6.68807	cg22890130
0.235119	0.640993	5.1333	1.105e-06	1.97774e-06	4.58233	cg09184981
0.223007	0.751301	7.34983	2.59681e-11	9.75095e-11	15.0185	cg07456480
0.271294	0.462983	6.62027	1.04725e-09	3.02618e-09	11.3815	cg17187438
0.217799	0.68521	5.83834	4.55311e-08	1.00699e-07	7.68671	cg26131026
-0.521391	0.783253	-14.3873	6.13555e-28	2.68319e-26	52.9816	cg26894839
-0.14688	0.447721	-3.32545	0.00116999	0.00150244	-2.06954	cg13883721
0.468806	0.301708	14.9753	2.73362e-29	1.56272e-27	56.0716	cg05374238
0.281738	0.487683	6.56221	1.39601e-09	3.95315e-09	11.0992	cg18740359
0.252357	0.706512	6.61219	1.09009e-09	3.14099e-09	11.3421	cg13536080
0.260468	0.589509	6.62765	1.00959e-09	2.92519e-09	11.4174	cg16526755
0.342795	0.54418	7.99398	8.89524e-13	4.2058e-12	18.3472	cg13565928
0.476388	0.29389	13.3321	1.77734e-25	5.05835e-24	47.3503	cg26052635
-0.109813	0.505332	-2.67308	0.00855651	0.0103554	-3.8966	cg08348900
0.325563	0.44023	10.2618	3.84978e-18	3.89311e-17	30.5771	cg08690976
0.175594	0.592749	4.75095	5.64082e-06	9.13778e-06	3.00544	cg07279557
0.241744	0.662101	5.00424	1.93183e-06	3.3406e-06	4.04107	cg15108958
0.271295	0.436204	6.07682	1.47582e-08	3.53818e-08	8.78802	cg17507949
0.318232	0.645243	8.704	1.97574e-14	1.20259e-13	22.1112	cg08756898
0.271252	0.663166	5.9521	2.66761e-08	6.12392e-08	8.20908	cg03777697
0.0600309	0.687802	1.44309	0.151586	0.16698	-6.34562	cg12518146
-0.126101	0.254474	-2.50358	0.013631	0.0162554	-4.31398	cg27170782
0.170668	0.758467	4.73633	5.99457e-06	9.6789e-06	2.94677	cg23199335
0.230878	0.527196	5.39751	3.43364e-07	6.62778e-07	5.71746	cg01619045
0.0231451	0.35074	0.495954	0.62083	0.641147	-7.25917	cg25846723
0.485074	0.315182	12.2859	5.36371e-23	1.04497e-21	41.6782	cg05666036
0.189366	0.757389	5.47354	2.43822e-07	4.81306e-07	6.05056	cg03240301
0.10222	0.460455	2.11731	0.0362878	0.0419782	-5.17205	cg06688910
0.133239	0.7647	2.32753	0.0216041	0.0254137	-4.72134	cg27129755
0.311117	0.481884	8.07611	5.75072e-13	2.8034e-12	18.7781	cg07066163
0.247086	0.743207	7.96996	1.01031e-12	4.73523e-12	18.2215	cg01367992
-0.0211775	0.604448	-0.40294	0.687705	0.706109	-7.30109	cg08070200
0.095509	0.652771	2.13043	0.035167	0.0407291	-5.14507	cg11663667
-0.0722623	0.256625	-2.48301	0.0144004	0.0171465	-4.3629	cg03380518
0.30837	0.612571	6.26839	5.87716e-09	1.50222e-08	9.68952	cg20341535
-0.0014674	0.575292	-0.0356081	0.971654	0.973892	-7.38194	cg11052202
0.317112	0.654295	9.59337	1.53678e-16	1.26325e-15	26.9211	cg03754044
0.362013	0.464301	8.96099	4.89554e-15	3.2566e-14	23.4922	cg27570575
0.353052	0.636802	8.91863	6.16447e-15	4.04403e-14	23.264	cg10516886
0.471144	0.289872	12.8368	2.62692e-24	6.16536e-23	44.6747	cg16428612
0.238548	0.56444	5.61333	1.29047e-07	2.65542e-07	6.67029	cg09991173
0.165208	0.727537	5.31388	4.9886e-07	9.39289e-07	5.35432	cg23829102
-0.193243	0.562596	-3.80303	0.000225766	0.000306212	-0.523857	cg12782180
0.0818575	0.590789	1.9117	0.058287	0.0663964	-5.57447	cg03475665
0.352133	0.27719	12.1718	9.80136e-23	1.8363e-21	41.0787	cg00715122
0.523678	0.201481	14.5675	2.35569e-28	1.10838e-26	53.9325	cg09940032
-0.0853185	0.2139	-1.57073	0.118866	0.132187	-6.15602	cg12143789
0.193413	0.452741	4.74703	5.73364e-06	9.28194e-06	2.98969	cg06738379
0.470578	0.299927	12.6127	8.94179e-24	1.94109e-22	43.4579	cg19094438
0.1906	0.288364	6.5082	1.81685e-09	5.05037e-09	10.8404	cg08240529
0.332836	0.315102	11.6017	2.26404e-21	3.51858e-20	37.9601	cg06233930
0.114883	0.669507	2.10977	0.0369456	0.0427138	-5.18749	cg00130808
-0.143027	0.155933	-3.12425	0.00223294	0.00281137	-2.6693	cg05869503
0.266157	0.73348	9.67775	9.48497e-17	8.00713e-16	27.3987	cg18440523
-0.268177	0.753326	-7.91428	1.35665e-12	6.22839e-12	17.9304	cg02624701
0.351128	0.639558	8.0381	7.03819e-13	3.38675e-12	18.5785	cg26310285
0.125142	0.549708	3.4288	0.000830279	0.00107788	-1.74936	cg25890640
0.0777373	0.374211	2.25454	0.0259669	0.0303623	-4.88228	cg09142647
0.23691	0.583103	4.98206	2.1247e-06	3.65392e-06	3.94895	cg00071210
0.200024	0.646762	4.86208	3.5396e-06	5.8966e-06	3.45538	cg04473654
0.295229	0.640496	6.45292	2.39105e-09	6.51379e-09	10.5712	cg19250709
0.225103	0.453857	5.3725	3.84072e-07	7.35742e-07	5.6085	cg25856228
0.473423	0.237198	14.501	3.35209e-28	1.52932e-26	53.5821	cg16585234
0.29178	0.59156	6.80386	4.19037e-10	1.29674e-09	12.2813	cg24742746
0.304752	0.602036	6.43546	2.60479e-09	7.05748e-09	10.4872	cg11588197
0.192755	0.674949	5.68402	9.32439e-08	1.9623e-07	6.98712	cg15701237
0.255607	0.777717	6.40467	3.02833e-09	8.11461e-09	10.3395	cg17514766
-0.0554934	0.415096	-1.06866	0.287356	0.308313	-6.81171	cg09805254
0.154093	0.696599	4.09	7.82089e-05	0.000110864	0.483004	cg00292029
-0.106141	0.368955	-2.20201	0.0295665	0.0344249	-4.99517	cg22546374
0.266965	0.449804	6.85366	3.26275e-10	1.02842e-09	12.5273	cg14613979
0.357854	0.534227	9.10815	2.19472e-15	1.53784e-14	24.2867	cg02309230
-0.185642	0.433733	-4.55029	1.28662e-05	1.99065e-05	2.2112	cg04965987
0.268474	0.660836	6.93921	2.1192e-10	6.88383e-10	12.9516	cg14628982
-0.0910042	0.312237	-1.82369	0.0706743	0.0800119	-5.73491	cg20945566
0.391084	0.569956	10.3276	2.67494e-18	2.75534e-17	30.9384	cg11018892
0.411295	0.49198	10.6859	3.68421e-19	4.27036e-18	32.9055	cg05866150
0.314058	0.687091	7.60914	6.7492e-12	2.77253e-11	16.347	cg08136806
0.325719	0.588582	8.64545	2.71204e-14	1.61731e-13	21.7978	cg16813507
0.387536	0.415526	10.3921	1.87301e-18	1.96522e-17	31.2919	cg21282997
0.147185	0.552743	3.79223	0.000234715	0.000317893	-0.560635	cg09678367
0.139315	0.670183	3.33555	0.00113178	0.0014549	-2.03861	cg22336806
0.289986	0.36721	9.73564	6.99132e-17	5.99643e-16	27.7017	cg19811253
0.271669	0.692601	7.55184	9.10202e-12	3.66624e-11	16.052	cg13634423
0.3577	0.5138	9.74355	6.72499e-17	5.7805e-16	27.7404	cg22967080
0.118767	0.253634	3.83712	0.000199596	0.000271855	-0.407222	cg22900206
0.365288	0.246152	12.9476	1.38199e-24	3.38364e-23	45.3118	cg07755689
0.301751	0.618213	7.70699	4.04325e-12	1.71988e-11	16.8525	cg06597940
0.21978	0.638149	6.67455	7.99676e-10	2.35657e-09	11.6463	cg21853021
0.317631	0.559473	6.68864	7.4551e-10	2.21113e-09	11.7152	cg03677952
-0.0174303	0.603335	-0.37364	0.709328	0.72688	-7.3125	cg06061257
0.182623	0.806771	5.6194	1.25508e-07	2.58834e-07	6.69739	cg11030264
0.397341	0.255546	14.7072	1.06851e-28	5.4126e-27	54.7167	cg00509772
0.306941	0.647198	7.38981	2.11185e-11	8.04015e-11	15.2222	cg02235529
0.16004	0.550449	4.36956	2.65234e-05	3.95189e-05	1.51664	cg22211092
0.0986459	0.334473	3.18021	0.00187089	0.00236864	-2.50564	cg22476251
0.227556	0.674155	5.00703	1.90877e-06	3.30315e-06	4.05269	cg19602452
-0.124802	0.498306	-2.57456	0.0112457	0.0134955	-4.14217	cg16600634
0.103564	0.768075	2.8709	0.0048358	0.00594932	-3.37895	cg17534029
0.354773	0.562673	9.53278	2.14411e-16	1.72629e-15	26.591	cg16862319
0.42616	0.234452	13.7691	1.67812e-26	5.67676e-25	49.6949	cg04173396
0.209261	0.665584	4.57509	1.16338e-05	1.81064e-05	2.30806	cg16047868
0.300673	0.651854	8.13882	4.11838e-13	2.05121e-12	19.108	cg22830507
0.235728	0.289603	6.45675	2.34656e-09	6.40102e-09	10.5896	cg08599635
0.220446	0.34645	6.10604	1.2836e-08	3.10777e-08	8.92457	cg21131343
0.0552426	0.251952	2.14537	0.0339232	0.0393314	-5.11411	cg25830052
0.125273	0.484515	2.64699	0.00920532	0.0111111	-3.96243	cg10146929
0.25152	0.509632	5.92856	2.98103e-08	6.79211e-08	8.1005	cg14459059
0.14503	0.725156	2.98765	0.00340663	0.00423555	-3.05834	cg07763467
0.0840647	0.493431	2.05086	0.0424466	0.0488686	-5.30629	cg23359714
0.302632	0.609206	6.65502	8.81264e-10	2.57998e-09	11.5509	cg12437115
0.262519	0.63847	5.47802	2.38936e-07	4.72272e-07	6.07026	cg07481360
0.336682	0.477276	7.53318	1.00313e-11	4.01967e-11	15.9561	cg15803972
0.251478	0.760765	8.14361	4.01458e-13	2.00273e-12	19.1332	cg05819416
0.538402	0.19654	15.0302	2.04794e-29	1.19625e-27	56.3584	cg05896042
0.403733	0.494197	10.6642	4.1542e-19	4.77772e-18	32.7864	cg09261816
0.337088	0.339928	7.25551	4.22233e-11	1.53267e-10	14.5396	cg11012412
0.233363	0.386841	7.55607	8.90354e-12	3.59183e-11	16.0737	cg10822495
0.231836	0.662784	5.03937	1.66068e-06	2.89825e-06	4.18752	cg20534702
0.297231	0.667705	8.56262	4.24204e-14	2.45747e-13	21.3552	cg00246301
0.11667	0.72515	3.75977	0.000263681	0.000355711	-0.670666	cg20323175
0.0900034	0.732336	2.90569	0.00436094	0.00538154	-3.28457	cg22350070
0.335902	0.603737	8.55766	4.35719e-14	2.51946e-13	21.3287	cg20783956
0.228723	0.741091	5.61012	1.30958e-07	2.69257e-07	6.65596	cg01336231
0.372528	0.265604	11.8911	4.70854e-22	8.02013e-21	39.5205	cg08605301
0.263664	0.747721	7.63459	5.90833e-12	2.4507e-11	16.4782	cg12184157
-0.11993	0.174441	-2.81101	0.00576539	0.00705472	-3.5391	cg25916711
-0.169761	0.586762	-4.21745	4.80468e-05	6.95507e-05	0.947972	cg10347335
0.421966	0.398179	11.2857	1.33247e-20	1.85566e-19	36.2009	cg15694987
0.284117	0.685237	7.92642	1.27233e-12	5.86705e-12	17.9938	cg04433909
0.252328	0.629065	6.33297	4.29609e-09	1.12274e-08	9.99662	cg19085146
0.383437	0.343569	10.3909	1.88536e-18	1.97755e-17	31.2854	cg00344655
-0.0446119	0.589397	-0.806328	0.421641	0.444454	-7.05692	cg11679455
-0.0714432	0.199363	-1.95138	0.0533308	0.0609452	-5.49981	cg00145352
0.285686	0.243995	10.3923	1.82962e-18	1.92275e-17	31.3144	cg16678159
0.228189	0.49964	5.39975	3.39929e-07	6.56583e-07	5.72724	cg14218374
-0.0704379	0.428305	-1.68803	0.0939891	0.105388	-5.96819	cg21069005
0.288108	0.6444	6.45396	2.3789e-09	6.48408e-09	10.5762	cg08331219
0.300636	0.656642	7.53007	1.01955e-11	4.08082e-11	15.9401	cg03459617
0.307773	0.562233	7.5606	8.69539e-12	3.51315e-11	16.0971	cg20494779
0.255089	0.588346	6.91151	2.4376e-10	7.84892e-10	12.814	cg16024937
0.268638	0.52819	6.41932	2.81896e-09	7.59627e-09	10.4097	cg01314743
0.237247	0.63195	5.93018	2.95825e-08	6.74385e-08	8.108	cg27436952
0.342945	0.576242	9.22969	1.12961e-15	8.24305e-15	24.9445	cg18875435
-0.0534338	0.174279	-2.03535	0.0440025	0.0506105	-5.33703	cg23621496
0.332662	0.631635	8.23716	2.43655e-13	1.25608e-12	19.6267	cg07794981
0.0399635	0.242398	1.33836	0.183296	0.200455	-6.48961	cg13188519
0.283039	0.646176	5.41933	3.11321e-07	6.0467e-07	5.81275	cg05365033
-0.117649	0.405432	-2.94035	0.00393089	0.00486597	-3.18958	cg00458878
-0.136185	0.627935	-3.01993	0.00308672	0.0038488	-2.96774	cg18911395
0.370889	0.531023	8.93061	5.7757e-15	3.80611e-14	23.3285	cg08157310
0.45206	0.414714	10.8502	1.48407e-19	1.80875e-18	33.808	cg20711383
-0.323287	0.570721	-6.6988	7.08674e-10	2.11047e-09	11.765	cg00128386
0.19155	0.548456	4.87744	3.31712e-06	5.54899e-06	3.51811	cg11484353
0.27997	0.554645	7.47196	1.3793e-11	5.4071e-11	15.6421	cg22937571
-0.140912	0.302313	-2.71194	0.00766667	0.00930679	-3.79748	cg07731620
0.363539	0.59637	7.8538	1.86733e-12	8.38887e-12	17.615	cg14992524
0.034882	0.454787	0.667064	0.506006	0.528414	-7.15951	cg02938205
-0.082466	0.268263	-2.36101	0.0198287	0.0233832	-4.64595	cg09569760
0.0349989	0.358363	0.598995	0.5503	0.572266	-7.20264	cg10082647
0.475171	0.417257	12.9153	1.71263e-24	4.12796e-23	45.0997	cg17367078
0.347348	0.555676	7.99818	8.69947e-13	4.12077e-12	18.3692	cg05884053
0.413589	0.319297	12.7404	4.44864e-24	1.009e-22	44.1514	cg12507643
0.412023	0.418718	8.63323	2.89734e-14	1.71975e-13	21.7324	cg26704078
0.123709	0.636664	3.30844	0.00123703	0.00158578	-2.12144	cg04134048
0.309245	0.551306	7.65548	5.29625e-12	2.21255e-11	16.5861	cg11016414
0.0652126	0.625502	1.78291	0.0771161	0.0870613	-5.80684	cg05563385
0.310169	0.668292	9.92324	2.49773e-17	2.2753e-16	28.7224	cg00971508
0.235925	0.287469	5.00689	1.90993e-06	3.30497e-06	4.05211	cg14345980
0.0838217	0.558487	1.93348	0.0555202	0.0633669	-5.53366	cg01806972
-0.0579225	0.518874	-1.18468	0.238474	0.258075	-6.68179	cg02587648
0.313352	0.241968	10.5055	9.94508e-19	1.08514e-17	31.9199	cg18264562
0.401408	0.390879	11.4057	6.86155e-21	9.96859e-20	36.8599	cg03303857
-0.0321779	0.466637	-0.724336	0.470262	0.492904	-7.11964	cg04540039
0.300762	0.657946	8.61464	3.20334e-14	1.88905e-13	21.6331	cg20714968
0.332546	0.495665	9.31756	6.98288e-16	5.24332e-15	25.421	cg26402435
0.18237	0.512349	4.345	2.92211e-05	4.33315e-05	1.42381	cg14156441
0.171747	0.704689	4.25283	4.18976e-05	6.10521e-05	1.07889	cg12679308
0.324143	0.29962	9.19099	1.39587e-15	1.0066e-14	24.7349	cg22872195
0.224703	0.4888	5.05029	1.58424e-06	2.7739e-06	4.23317	cg05244766
0.287753	0.651279	7.6345	5.91102e-12	2.45161e-11	16.4778	cg01575601
0.209816	0.740015	5.67727	9.61909e-08	2.01981e-07	6.95677	cg15559674
0.302265	0.545967	8.31373	1.61731e-13	8.56259e-13	20.0318	cg03873930
0.387393	0.342058	8.94952	5.21098e-15	3.45278e-14	23.4304	cg12828018
0.375599	0.268986	11.6593	1.69038e-21	2.67015e-20	38.2511	cg14883961
0.375347	0.591462	9.06951	2.7099e-15	1.87551e-14	24.0778	cg11038231
0.279613	0.586732	7.59346	7.32541e-12	2.99268e-11	16.2662	cg00887112
0.530859	0.280759	14.9731	2.76566e-29	1.57831e-27	56.06	cg08358683
0.387248	0.448596	8.42921	8.70184e-14	4.80612e-13	20.6446	cg01046070
0.23111	0.732152	4.42471	2.13119e-05	3.2122e-05	1.72643	cg15224432
0.373882	0.415972	9.93948	2.28368e-17	2.08856e-16	28.8113	cg20636526
0.112025	0.607104	3.25804	0.00145746	0.0018586	-2.27397	cg25153233
0.415664	0.336497	15.1054	1.30735e-29	7.98452e-28	56.8031	cg04862002
0.435796	0.466057	11.2446	1.67318e-20	2.30393e-19	35.9748	cg16739178
0.321072	0.293607	11.9418	3.44831e-22	5.99073e-21	39.829	cg00632853
0.0406778	0.262617	0.707674	0.480513	0.503069	-7.13158	cg24070123
0.5299	0.384638	15.991	1.38564e-31	1.36613e-29	61.3187	cg23301462
0.0667919	0.272772	1.23623	0.218776	0.237577	-6.61987	cg25590492
0.215214	0.697079	4.81521	4.31175e-06	7.09851e-06	3.26477	cg00010853
0.363553	0.402641	9.95342	2.11464e-17	1.94202e-16	28.8875	cg11633080
0.220219	0.805289	6.14732	1.0533e-08	2.58527e-08	9.11812	cg09374123
0.110984	0.712439	3.21174	0.00169175	0.00214871	-2.41236	cg02049210
0.199987	0.623962	4.59252	1.08365e-05	1.6932e-05	2.37636	cg05846633
0.328118	0.350347	8.33655	1.43112e-13	7.6388e-13	20.1527	cg02071172
-0.122061	0.318634	-2.64816	0.00917531	0.0110757	-3.9595	cg18869404
0.163829	0.778054	3.97169	0.000121838	0.00016937	0.0610991	cg12912663
0.308912	0.493475	6.93617	2.15204e-10	6.98317e-10	12.9365	cg01493297
0.448715	0.42696	11.4715	4.77168e-21	7.0807e-20	37.2206	cg16893868
0.0935113	0.350721	3.03385	0.00295759	0.00369239	-2.92844	cg13753526
0.290484	0.353098	8.89927	6.84889e-15	4.46526e-14	23.1598	cg26456435
0.24651	0.678266	5.79748	5.51008e-08	1.20156e-07	7.50044	cg23327896
0.270675	0.639998	7.2938	3.46698e-11	1.27609e-10	14.7338	cg24285543
0.288945	0.274562	10.1447	7.20388e-18	7.04228e-17	29.9548	cg16417374
0.227534	0.728481	6.98793	1.65586e-10	5.47375e-10	13.1944	cg13782615
0.416592	0.557306	10.5612	7.34841e-19	8.16358e-18	32.2204	cg12810503
0.374978	0.597983	8.81754	1.06772e-14	6.77502e-14	22.7203	cg27044591
0.215948	0.597287	4.20215	5.09683e-05	7.3611e-05	0.891571	cg08363345
0.224192	0.782588	6.65003	9.03425e-10	2.63855e-09	11.5265	cg13184736
0.275952	0.745765	9.3014	7.59187e-16	5.67396e-15	25.338	cg01254322
0.260902	0.612168	6.5219	1.70331e-09	4.75487e-09	10.904	cg18114363
0.361697	0.51823	8.69501	2.07432e-14	1.25865e-13	22.063	cg00548911
0.246608	0.734034	5.31845	4.88828e-07	9.21695e-07	5.37406	cg26917828
-0.0533377	0.438732	-1.25913	0.210414	0.228847	-6.59153	cg10972873
0.246341	0.607909	6.58948	1.21987e-09	3.48799e-09	11.2316	cg21625464
0.235534	0.744118	5.07433	1.42776e-06	2.51467e-06	4.33393	cg22504180
0.0317245	0.251763	0.630996	0.529237	0.551391	-7.18294	cg15470836
-0.00558764	0.199347	-0.199354	0.842321	0.853499	-7.36262	cg25732410
0.263336	0.655175	6.53562	1.59186e-09	4.46449e-09	10.9704	cg11453079
0.270249	0.662187	5.92786	2.99085e-08	6.81268e-08	8.09729	cg22420249
0.267884	0.704325	6.97173	1.79758e-10	5.91074e-10	13.1136	cg23497020
0.072773	0.289052	2.15179	0.0334067	0.0387565	-5.10081	cg04357390
0.183211	0.657437	5.13559	1.09401e-06	1.95924e-06	4.59202	cg15770702
-0.133367	0.196637	-3.17803	0.0018839	0.00238463	-2.51206	cg04568492
0.272507	0.483118	6.15964	9.92841e-09	2.44789e-08	9.17599	cg05984096
0.277407	0.597662	6.57922	1.28343e-09	3.65583e-09	11.1818	cg21575951
-0.0544907	0.220527	-2.0239	0.0451851	0.0519219	-5.35959	cg03812546
0.235695	0.371401	6.69099	7.36817e-10	2.18693e-09	11.7267	cg17468569
0.541785	0.303061	16.3206	2.55787e-32	3.21955e-30	62.9958	cg02598441
0.0128558	0.733106	0.462288	0.644706	0.6644	-7.27534	cg18882687
0.299086	0.672815	8.17811	3.3399e-13	1.68771e-12	19.315	cg07548668
0.357579	0.5959	8.57493	3.96936e-14	2.30826e-13	21.421	cg16907101
0.293136	0.543218	7.52209	1.06281e-11	4.242e-11	15.8991	cg08879111
0.168547	0.677931	3.87225	0.000175657	0.000240494	-0.286157	cg01682157
0.0894096	0.303822	2.88574	0.00462769	0.00570107	-3.3388	cg00322632
0.321476	0.67511	6.83409	3.60027e-10	1.12732e-09	12.4305	cg09948958
0.334278	0.587251	7.30242	3.31641e-11	1.22435e-10	14.7775	cg08128826
0.326072	0.470871	8.1935	3.07653e-13	1.56371e-12	19.3962	cg06298530
0.28186	0.599197	7.30639	3.24931e-11	1.2011e-10	14.7976	cg26929573
-0.191584	0.597322	-5.44703	2.74817e-07	5.37802e-07	5.9341	cg01882880
0.118164	0.646613	2.42595	0.0167493	0.0198499	-4.49694	cg12079381
0.249287	0.538886	6.27214	5.77133e-09	1.4773e-08	9.70732	cg20295214
0.175214	0.753465	6.11005	1.25411e-08	3.04074e-08	8.94696	cg24966363
0.323806	0.542693	9.14023	1.84204e-15	1.3051e-14	24.4602	cg10983206
0.348815	0.504733	7.76112	3.04269e-12	1.32009e-11	17.133	cg10024587
0.0800976	0.450715	1.63058	0.105588	0.11791	-6.0618	cg17516809
0.246869	0.669518	6.37686	3.46899e-09	9.20461e-09	10.2063	cg19518211
-0.00221633	0.603938	-0.0419622	0.966598	0.969188	-7.38169	cg06430772
-0.203623	0.601429	-5.03003	1.72889e-06	3.00945e-06	4.14854	cg01551013
0.230325	0.464376	5.00166	1.95334e-06	3.37567e-06	4.03035	cg04069817
0.13617	0.427698	2.75882	0.00670553	0.00816912	-3.67624	cg20943039
0.409005	0.367253	11.991	2.71474e-22	4.78682e-21	40.0675	cg08151442
0.272582	0.619153	6.11778	1.21346e-08	2.94991e-08	8.97956	cg26227935
-0.169507	0.249991	-4.09046	7.80707e-05	0.000110676	0.48469	cg11144753
0.364963	0.585544	8.56667	4.15041e-14	2.40776e-13	21.3768	cg26501049
0.451326	0.444829	11.501	4.05281e-21	6.07303e-20	37.3827	cg09832245
0.357091	0.559424	8.26005	2.15583e-13	1.12002e-12	19.7477	cg01182697
-0.141352	0.413151	-3.27402	0.00138388	0.00176782	-2.22582	cg21968515
0.164687	0.577323	3.82288	0.000210155	0.000285694	-0.456035	cg11069470
0.300022	0.550385	8.70627	1.95162e-14	1.18893e-13	22.1234	cg07437360
0.326589	0.6526	9.43608	3.64623e-16	2.84493e-15	26.0648	cg03013946
0.193261	0.794479	4.90965	2.89376e-06	4.88303e-06	3.6501	cg26479667
0.147015	0.691314	4.91076	2.87892e-06	4.8595e-06	3.65502	cg05208400
0.32807	0.305556	9.46501	3.11093e-16	2.45176e-15	26.2222	cg26644885
0.413059	0.468503	9.76548	5.95988e-17	5.15771e-16	27.8601	cg18703238
0.246243	0.614879	5.41268	3.20762e-07	6.21875e-07	5.78369	cg17264941
0.266262	0.631061	6.6536	8.87498e-10	2.59693e-09	11.544	cg00874589
0.197347	0.275205	6.34167	4.11786e-09	1.07966e-08	10.0382	cg11409350
0.0634957	0.22698	2.61904	0.009947	0.0119807	-4.0322	cg09899564
0.0618514	0.690469	2.06221	0.0413346	0.0476258	-5.28364	cg01027750
0.187281	0.780845	5.41902	3.1175e-07	6.05456e-07	5.81141	cg23037321
0.470971	0.332761	12.1518	1.12059e-22	2.08448e-21	40.9464	cg17093267
0.280089	0.665238	6.47962	2.09734e-09	5.76974e-09	10.6998	cg11785425
0.324439	0.649581	8.05565	6.41153e-13	3.10463e-12	18.6707	cg19265886
0.379777	0.479535	10.0697	1.11285e-17	1.06183e-16	29.5242	cg04281261
-0.178973	0.613911	-5.02822	1.74248e-06	3.03151e-06	4.14095	cg17862152
0.382854	0.43906	9.41783	4.03008e-16	3.12525e-15	25.9657	cg25771013
-0.00496321	0.578204	-0.112147	0.910893	0.917461	-7.37626	cg18022012
0.2945	0.675807	7.12606	8.19786e-11	2.84379e-10	13.8862	cg12386297
0.243866	0.523578	4.8513	3.70438e-06	6.15261e-06	3.41141	cg21293933
0.386163	0.252125	7.90341	1.43697e-12	6.57221e-12	17.8736	cg19517525
0.0254029	0.369132	0.505656	0.614021	0.634531	-7.2543	cg08105834
0.24573	0.688437	6.97491	1.76887e-10	5.82192e-10	13.1294	cg00239657
0.232489	0.641338	7.16879	6.58858e-11	2.32093e-10	14.1014	cg08876039
0.339572	0.581518	10.1567	6.88252e-18	6.74608e-17	30.0008	cg04561937
0.300836	0.739791	8.99424	4.08462e-15	2.74626e-14	23.6715	cg12463578
0.301098	0.650319	6.94263	2.08283e-10	6.77412e-10	12.9687	cg06100608
0.263098	0.479713	5.63438	1.1717e-07	2.42796e-07	6.7644	cg15138125
0.353548	0.508854	8.93816	5.54318e-15	3.66188e-14	23.3692	cg27314580
0.256882	0.315281	8.31605	1.59728e-13	8.46424e-13	20.0441	cg15944856
0.297812	0.669468	6.96898	1.82278e-10	5.98763e-10	13.0999	cg08267250
-0.180652	0.356596	-4.29655	3.53364e-05	5.19039e-05	1.24184	cg14767950
-0.00171922	0.651128	-0.0447171	0.964407	0.967186	-7.38157	cg22306928
0.276996	0.406484	8.00936	8.1984e-13	3.90112e-12	18.4278	cg01869632
0.292408	0.608231	7.74139	3.37517e-12	1.45296e-11	17.0307	cg01173650
0.536103	0.210256	18.1017	3.41079e-36	2.91634e-33	71.8459	cg21402071
0.143359	0.536054	3.85529	0.000186853	0.000255192	-0.344722	cg17579770
0.313606	0.629274	8.96053	4.90773e-15	3.26405e-14	23.4898	cg12829045
-0.0453762	0.299139	-0.942882	0.347626	0.369811	-6.93772	cg22082046
-0.0854583	0.551372	-2.00837	0.0468382	0.0537654	-5.39006	cg21838334
0.273311	0.489193	6.05352	1.64912e-08	3.9219e-08	8.67939	cg14135807
-0.0174837	0.620771	-0.419263	0.67577	0.694551	-7.29436	cg27296119
0.255159	0.649147	7.76692	2.95128e-12	1.28329e-11	17.1631	cg26175448
0.296244	0.354249	7.80598	2.40281e-12	1.0609e-11	17.3661	cg20083900
0.292411	0.703533	6.32382	4.49134e-09	1.17071e-08	9.95305	cg26334023
0.401624	0.525132	10.839	1.57872e-19	1.9175e-18	33.7467	cg01105427
0.289149	0.621929	6.94177	2.09188e-10	6.80243e-10	12.9644	cg15128275
0.360092	0.256013	11.9009	4.45984e-22	7.62137e-21	39.5744	cg26489413
-0.00308383	0.226368	-0.112385	0.910705	0.917289	-7.37623	cg26426564
0.450296	0.431656	11.7543	1.001e-21	1.6276e-20	38.7715	cg27470554
0.291279	0.611117	5.66055	1.0389e-07	2.17e-07	6.88168	cg05589489
0.0817045	0.588559	2.37535	0.0191086	0.0225641	-4.61336	cg23474049
0.298624	0.671234	6.48422	2.05044e-09	5.6503e-09	10.722	cg14825735
0.253211	0.592599	6.33853	4.18126e-09	1.09501e-08	10.0232	cg26861237
0.401133	0.476206	9.17066	1.55992e-15	1.11735e-14	24.6248	cg02218324
0.422412	0.288072	14.0873	3.01946e-27	1.15407e-25	51.3985	cg20611334
-0.00737385	0.270055	-0.264376	0.79194	0.805742	-7.34748	cg10249074
0.244057	0.719124	7.78946	2.62122e-12	1.14986e-11	17.2802	cg06720660
0.192421	0.488065	4.18726	5.39732e-05	7.77459e-05	0.836854	cg19305681
0.316714	0.255291	10.1883	5.77894e-18	5.7192e-17	30.1742	cg03598731
0.106808	0.245727	4.34097	2.96445e-05	4.39284e-05	1.4098	cg12097330
0.441341	0.260034	13.5962	4.259e-26	1.34487e-24	48.7696	cg27248887
0.40265	0.373674	12.1206	1.33076e-22	2.4489e-21	40.7756	cg14726583
0.273127	0.568309	5.6021	1.35862e-07	2.78665e-07	6.62013	cg21169762
0.316897	0.674157	9.04145	3.15809e-15	2.16316e-14	23.9263	cg09558425
0.394753	0.390791	8.78035	1.30638e-14	8.16303e-14	22.5206	cg01507342
0.278539	0.294046	8.29504	1.7876e-13	9.4024e-13	19.9328	cg05225634
-0.0766973	0.223463	-1.51006	0.133644	0.147939	-6.24808	cg20524271
0.394362	0.480561	9.47424	2.95713e-16	2.33705e-15	26.2724	cg27315341
0.0894153	0.253173	3.28507	0.00133431	0.00170667	-2.19203	cg26973018
0.242736	0.669371	6.65679	8.73549e-10	2.55906e-09	11.5596	cg15053129
0.258199	0.406289	5.94825	2.71663e-08	6.22724e-08	8.19128	cg15686474
-0.120537	0.340366	-2.72972	0.00728841	0.00885932	-3.75172	cg10852861
0.248267	0.705468	7.98109	9.52457e-13	4.48355e-12	18.2797	cg21930712
0.264094	0.253312	8.15661	3.74574e-13	1.87901e-12	19.2017	cg14246568
0.211142	0.732967	6.46349	2.2702e-09	6.2069e-09	10.6221	cg09654242
0.308806	0.65212	8.81378	1.08972e-14	6.90583e-14	22.7001	cg20844901
0.345558	0.398608	8.58555	3.74831e-14	2.1878e-13	21.4776	cg17301052
0.287513	0.601604	7.0075	1.49938e-10	4.99613e-10	13.292	cg04867491
0.243363	0.685366	5.87212	3.88701e-08	8.69542e-08	7.84121	cg12560020
-0.0745448	0.567829	-1.63167	0.105357	0.117666	-6.06005	cg14987431
0.311176	0.659683	8.43277	8.53681e-14	4.72102e-13	20.6636	cg05316065
0.344199	0.613651	9.05407	2.94801e-15	2.02883e-14	23.9944	cg14043702
0.149081	0.648756	2.79772	0.00599255	0.00732445	-3.57422	cg17839399
-0.199485	0.600085	-5.27339	5.97056e-07	1.11141e-06	5.17976	cg25771096
0.301566	0.300387	10.031	1.37491e-17	1.29469e-16	29.3144	cg04511619
-0.0336296	0.713942	-1.0917	0.277143	0.297926	-6.78696	cg05864140
-0.228377	0.597109	-5.84652	4.3822e-08	9.71881e-08	7.72408	cg20547407
0.144541	0.212765	3.82581	0.00020794	0.00028278	-0.446004	cg17298275
0.4514	0.315852	12.1235	1.30949e-22	2.41323e-21	40.7916	cg16171137
0.05878	0.307851	1.90041	0.0597664	0.0680274	-5.59546	cg15022880
0.252042	0.252486	7.84235	1.98365e-12	8.88126e-12	17.5553	cg09640300
0.315978	0.547018	8.50596	5.75766e-14	3.26866e-13	21.0531	cg08038402
0.140747	0.61123	3.53802	0.000573256	0.000753324	-1.40225	cg10030843
0.388203	0.520392	10.2937	3.22744e-18	3.29264e-17	30.7521	cg23751110
0.203997	0.668397	4.95152	2.42115e-06	4.12966e-06	3.82256	cg18098065
0.492061	0.29717	12.268	5.91853e-23	1.14385e-21	41.5805	cg09621958
0.236805	0.461224	4.90112	3.00047e-06	5.05124e-06	3.61509	cg27194998
0.272193	0.54475	6.47495	2.14594e-09	5.89348e-09	10.6773	cg10700575
0.321628	0.591778	7.61841	6.43004e-12	2.65092e-11	16.3948	cg15035133
-0.0221602	0.207008	-0.914513	0.362268	0.384612	-6.964	cg12953249
-0.131139	0.293549	-3.21853	0.00165533	0.00210331	-2.39217	cg08202494
0.216101	0.593558	5.17585	9.17471e-07	1.66113e-06	4.76272	cg24547885
0.112743	0.478528	2.63425	0.00953803	0.011502	-3.99438	cg11634496
0.536956	0.261357	15.6024	1.03215e-30	8.0991e-29	59.3252	cg11273478
0.22235	0.676156	6.30971	4.81024e-09	1.24738e-08	9.88582	cg12907959
0.0598784	0.225472	2.09791	0.0379965	0.0438919	-5.21162	cg25658884
0.294742	0.537742	6.96605	1.85006e-10	6.0704e-10	13.0853	cg10823658
0.048202	0.369618	1.07341	0.285231	0.306133	-6.80665	cg03211192
0.224086	0.735264	6.78717	4.55625e-10	1.40082e-09	12.199	cg20873416
0.255269	0.667016	6.05993	1.59953e-08	3.81274e-08	8.70926	cg07406191
-0.165653	0.310542	-4.0976	7.59882e-05	0.000107858	0.510459	cg15555932
-0.158729	0.514506	-3.1156	0.00229435	0.00288627	-2.69436	cg19839825
-0.128721	0.313746	-2.62871	0.00968607	0.0116756	-4.00822	cg15912800
0.290502	0.497159	7.00423	1.52444e-10	5.07282e-10	13.2757	cg10473266
0.192057	0.55556	4.12116	6.94886e-05	9.90494e-05	0.59571	cg11344121
-0.0132828	0.384417	-0.385073	0.700861	0.718835	-7.30815	cg18116636
0.0252423	0.709754	0.751389	0.453883	0.476632	-7.09968	cg09146903
0.297747	0.571695	7.68096	4.63456e-12	1.95323e-11	16.7178	cg24969685
0.237927	0.429072	6.81406	3.98133e-10	1.23699e-09	12.3316	cg02554051
0.37254	0.610108	10.1207	8.39529e-18	8.14117e-17	29.8038	cg07525077
0.340409	0.541846	7.72697	3.64075e-12	1.55991e-11	16.9559	cg04770550
0.394952	0.332389	8.48619	6.40419e-14	3.60794e-13	20.9478	cg13202591
-0.112781	0.136737	-2.28852	0.0238476	0.0279623	-4.80792	cg07844931
0.23049	0.379967	7.05957	1.15069e-10	3.90148e-10	13.5525	cg12371704
0.318293	0.282802	10.4611	1.27831e-18	1.37172e-17	31.671	cg11112729
0.277552	0.482931	7.20371	5.50922e-11	1.96563e-10	14.2776	cg17136719
0.436621	0.471482	12.1819	9.49802e-23	1.78317e-21	41.1106	cg14790115
0.0685407	0.666808	1.98484	0.0494321	0.0566335	-5.43573	cg07278165
0.258381	0.489657	7.30672	3.24365e-11	1.19928e-10	14.7994	cg23617042
-0.0869377	0.389291	-2.12442	0.0356762	0.0413011	-5.15744	cg05922911
-0.0404521	0.509756	-1.00143	0.318625	0.340244	-6.881	cg26094789
0.174842	0.757215	3.81072	0.000219593	0.000298125	-0.49762	cg13532854
0.310445	0.659004	7.29136	3.51099e-11	1.2909e-10	14.7213	cg23951816
0.389199	0.277338	13.0774	7.00838e-25	1.7985e-23	45.9871	cg19021428
0.41278	0.416934	10.6503	4.48672e-19	5.13632e-18	32.71	cg11324953
0.152472	0.569064	2.93195	0.00403133	0.00498571	-3.21268	cg19375418
0.376653	0.527639	8.98312	4.33974e-15	2.90735e-14	23.6115	cg18127395
-0.0524526	0.201536	-2.14288	0.034127	0.0395621	-5.11927	cg23246095
0.401943	0.461663	10.005	1.59119e-17	1.48509e-16	29.1696	cg19045700
0.433765	0.30622	10.1858	5.85881e-18	5.7942e-17	30.1606	cg24287110
0.201087	0.591353	3.83875	0.000198415	0.000270317	-0.401601	cg12761825
0.180564	0.653002	5.30711	5.14104e-07	9.66103e-07	5.32508	cg02518245
0.337954	0.556822	8.61314	3.22943e-14	1.90331e-13	21.6251	cg18957751
0.360238	0.304436	12.0372	2.0921e-22	3.74689e-21	40.3261	cg26804381
0.316657	0.618651	7.54719	9.32545e-12	3.75197e-11	16.0281	cg07147958
0.171146	0.734778	5.21915	7.58609e-07	1.39077e-06	4.94723	cg04540383
0.368073	0.617637	10.0975	9.54761e-18	9.18854e-17	29.6762	cg15565057
0.33737	0.520576	9.94506	2.21449e-17	2.0294e-16	28.8418	cg13024668
0.296886	0.642044	8.22243	2.63615e-13	1.35235e-12	19.5489	cg04926280
0.352391	0.629238	9.44253	3.5194e-16	2.75247e-15	26.0999	cg22786667
0.28639	0.617738	7.14986	7.25879e-11	2.53988e-10	14.006	cg15520443
0.328212	0.557599	7.95341	1.10294e-12	5.13466e-12	18.1349	cg23886662
0.268334	0.742466	7.75097	3.20937e-12	1.38664e-11	17.0804	cg11391665
0.318767	0.682607	8.71228	1.88917e-14	1.15379e-13	22.1556	cg24796554
0.292982	0.568681	6.73528	5.90733e-10	1.78251e-09	11.9438	cg10493506
0.0779325	0.472672	1.6995	0.091802	0.103015	-5.94913	cg25984601
0.253212	0.493183	6.28001	5.55544e-09	1.42538e-08	9.74468	cg04854917
0.24479	0.707944	5.07169	1.44421e-06	2.54197e-06	4.32283	cg05353872
0.233628	0.708735	5.7153	8.06974e-08	1.71474e-07	7.12808	cg01703205
0.4831	0.241932	11.5975	2.37852e-21	3.68669e-20	37.912	cg09451235
-0.155783	0.380521	-3.19295	0.00179647	0.00227751	-2.46804	cg02315271
0.335937	0.419367	8.90308	6.70854e-15	4.37808e-14	23.1803	cg03523104
0.478492	0.434334	13.225	3.17679e-25	8.61833e-24	46.7734	cg14371590
-0.0145367	0.255517	-0.519504	0.604359	0.625107	-7.24718	cg04533549
-0.0720918	0.661117	-1.88285	0.0621301	0.0706307	-5.62786	cg22242216
0.297344	0.243428	11.1252	3.1526e-20	4.19883e-19	35.345	cg23964724
0.160692	0.459541	3.83573	0.0002006	0.000273192	-0.411972	cg21029901
-0.207601	0.279439	-4.66575	8.02735e-06	1.27565e-05	2.66529	cg11130317
0.357511	0.272715	7.87442	1.67481e-12	7.5751e-12	17.7224	cg14316118
0.325912	0.335442	8.759	1.46675e-14	9.10146e-14	22.406	cg22974467
0.395076	0.303489	12.3862	3.09334e-23	6.25032e-22	42.225	cg03938043
0.354133	0.507636	8.42426	8.93639e-14	4.92607e-13	20.6183	cg10700019
0.516384	0.231078	17.8112	1.37914e-35	7.81648e-33	70.4605	cg17715896
0.291137	0.625066	7.75861	3.08312e-12	1.33571e-11	17.12	cg10835306
-0.368784	0.701232	-9.14081	1.8363e-15	1.30131e-14	24.4632	cg09179249
0.441653	0.309029	12.8713	2.1765e-24	5.17064e-23	44.8616	cg14423778
0.288548	0.259504	10.4529	1.30811e-18	1.40203e-17	31.6473	cg20523169
0.326863	0.581451	9.26021	9.55891e-16	7.04534e-15	25.1099	cg14615440
0.541114	0.179097	16.801	2.23333e-33	4.10204e-31	65.4154	cg04138361
0.196391	0.380035	4.96812	2.25533e-06	3.8631e-06	3.89121	cg02900760
0.256333	0.702088	7.39877	2.01608e-11	7.70213e-11	15.268	cg16555002
0.26522	0.535143	6.763	5.14264e-10	1.56732e-09	12.0801	cg23445945
0.247704	0.274925	8.40483	9.87295e-14	5.40657e-13	20.5195	cg19395684
0.343934	0.569484	7.93701	1.20296e-12	5.56891e-12	18.0491	cg02466588
0.356679	0.289432	12.4174	2.529e-23	5.16443e-22	42.4242	cg13261106
-0.0155757	0.462933	-0.31498	0.753321	0.769212	-7.33277	cg14789818
0.0235376	0.297869	0.731655	0.465798	0.488524	-7.11432	cg26584983
-0.103377	0.674534	-2.66009	0.00887432	0.0107247	-3.92946	cg05828005
0.335922	0.524574	8.38694	1.09208e-13	5.93614e-13	20.42	cg06822943
0.288418	0.502907	7.75499	3.14236e-12	1.35953e-11	17.1012	cg07018026
0.232541	0.471714	6.03141	1.83204e-08	4.32353e-08	8.5765	cg25198029
0.333885	0.64319	8.45471	7.58695e-14	4.22755e-13	20.7802	cg26423145
0.0735256	0.48262	1.80239	0.073981	0.0836247	-5.77267	cg07001963
-0.209655	0.379631	-4.27099	3.90404e-05	5.70681e-05	1.14645	cg15672768
0.165608	0.277476	5.24658	6.72193e-07	1.24237e-06	5.06465	cg13571501
0.298825	0.679274	8.38096	1.12766e-13	6.11311e-13	20.3883	cg21570843
-0.169783	0.539908	-4.8915	3.12541e-06	5.24936e-06	3.57565	cg03601920
-0.30417	0.40376	-7.24874	4.37191e-11	1.58334e-10	14.5053	cg01209023
0.251143	0.750631	6.79461	4.38959e-10	1.35349e-09	12.2357	cg22505075
0.424548	0.465424	11.0129	6.02758e-20	7.72702e-19	34.7024	cg01567771
0.232636	0.747218	7.75764	3.09396e-12	1.34005e-11	17.1165	cg00524374
0.223993	0.427961	6.09291	1.36674e-08	3.29458e-08	8.86315	cg17881203
0.274045	0.599896	6.61768	1.06079e-09	3.06155e-09	11.3688	cg07020416
0.299817	0.48207	8.11349	4.71334e-13	2.32801e-12	18.9747	cg00892353
0.188358	0.715749	5.50799	2.08605e-07	4.15784e-07	6.20242	cg15521790
-0.118145	0.191406	-2.1908	0.0303888	0.0353504	-5.01895	cg25958283
0.299351	0.544206	6.5909	1.21135e-09	3.46533e-09	11.2385	cg12617473
0.324507	0.532937	8.75423	1.50509e-14	9.32074e-14	22.3805	cg26255881
0.314904	0.580407	8.6684	2.39551e-14	1.43963e-13	21.9206	cg04980712
0.0915155	0.651222	2.53303	0.0125913	0.015053	-4.24322	cg18973247
0.400731	0.438063	12.7537	4.13491e-24	9.41067e-23	44.224	cg24875808
0.292374	0.547046	8.41332	9.47764e-14	5.2036e-13	20.5602	cg23935261
0.451078	0.351829	14.1237	2.504e-27	9.69763e-26	51.5847	cg09039163
0.13708	0.382903	3.2038	0.00173531	0.00220256	-2.43593	cg23358710
0.214404	0.352512	3.9257	0.000144412	0.000199326	-0.100354	cg24828620
-0.0206256	0.194505	-0.391001	0.696486	0.714614	-7.30584	cg16457574
-0.0658252	0.571795	-1.58519	0.115542	0.128619	-6.13357	cg05314679
0.165842	0.719891	4.22863	4.60164e-05	6.6749e-05	0.989239	cg12593223
0.282393	0.285653	5.51594	2.01209e-07	4.0186e-07	6.23757	cg15680624
0.361505	0.388431	11.1207	3.31983e-20	4.40972e-19	35.2945	cg17340373
0.291331	0.523292	7.43181	1.69888e-11	6.56772e-11	15.4367	cg08080145
0.357741	0.499994	8.99431	4.08307e-15	2.74559e-14	23.6719	cg11953164
-0.16007	0.493195	-3.37993	0.000977358	0.0012623	-1.90176	cg06346388
0.222831	0.583882	4.75584	5.5271e-06	8.96337e-06	3.02509	cg08570034
0.37554	0.304978	13.209	3.32812e-25	9.00916e-24	46.7262	cg23264565
0.296157	0.647449	6.24302	6.64426e-09	1.68431e-08	9.56933	cg03138560
0.297849	0.307366	9.99739	1.65057e-17	1.53704e-16	29.133	cg22209441
0.390312	0.512482	9.88259	3.12554e-17	2.80953e-16	28.5001	cg03853208
0.291794	0.609535	7.38089	2.21157e-11	8.39166e-11	15.1768	cg11025037
0.406248	0.50141	9.64426	1.16161e-16	9.69968e-16	27.1986	cg23061795
0.346265	0.412801	8.51946	5.35361e-14	3.05327e-13	21.125	cg09496748
0.450222	0.425445	10.3955	1.83786e-18	1.93079e-17	31.3107	cg19438860
0.387851	0.50844	12.3027	4.89167e-23	9.58655e-22	41.7697	cg12807668
-0.169115	0.326148	-4.20805	4.98222e-05	7.20292e-05	0.9133	cg07247190
0.346778	0.300608	10.0256	1.41965e-17	1.33478e-16	29.2827	cg00036871
0.33009	0.537239	8.81999	1.05359e-14	6.69436e-14	22.7335	cg16577595
0.31469	0.587462	7.63988	5.74688e-12	2.38783e-11	16.5056	cg27027668
0.340002	0.31653	10.3945	1.84799e-18	1.94041e-17	31.3053	cg14539210
0.31798	0.689758	10.0815	1.04249e-17	9.9825e-17	29.589	cg25203286
0.305633	0.638166	6.27796	5.61102e-09	1.43871e-08	9.73493	cg02010738
-0.148381	0.479727	-3.40705	0.000892969	0.00115671	-1.81742	cg15819717
0.202702	0.465617	4.93479	2.60023e-06	4.4162e-06	3.75354	cg26230651
-0.12519	0.280498	-3.26168	0.00144039	0.00183739	-2.26302	cg11287077
-0.274913	0.607587	-6.92953	2.2255e-10	7.20529e-10	12.9035	cg19389372
0.227551	0.700656	6.93642	2.14929e-10	6.97473e-10	12.9378	cg21422871
0.180315	0.722401	4.83056	4.04245e-06	6.67844e-06	3.32705	cg14414903
0.461931	0.34777	11.6781	1.52447e-21	2.42042e-20	38.3537	cg01303055
0.409743	0.366028	11.9812	2.86602e-22	5.03477e-21	40.0136	cg00187465
-0.239951	0.486202	-5.46208	2.56779e-07	5.04955e-07	6.00016	cg23878241
0.3105	0.584049	6.72433	6.23934e-10	1.8767e-09	11.8901	cg05320897
0.0321183	0.533026	0.751808	0.453631	0.476393	-7.09937	cg04145264
0.328788	0.656864	7.92767	1.2639e-12	5.83092e-12	18.0003	cg14971586
-0.205728	0.417612	-4.66325	8.11024e-06	1.288e-05	2.65539	cg24974365
0.0194621	0.299989	0.575478	0.56604	0.587642	-7.21648	cg21764029
0.318479	0.326641	9.91043	2.68067e-17	2.43056e-16	28.6523	cg19035496
0.023941	0.215773	0.808284	0.420517	0.443308	-7.05534	cg26495716
0.387718	0.395174	8.1081	4.85063e-13	2.39177e-12	18.9463	cg11779808
0.517718	0.226605	14.302	9.66684e-28	4.0541e-26	52.5301	cg21270243
0.256665	0.713073	6.64941	9.06214e-10	2.64608e-09	11.5235	cg11838152
-0.143051	0.662648	-3.17498	0.00190228	0.00240722	-2.52105	cg14112754
-0.0584738	0.21781	-1.21105	0.228243	0.247446	-6.65043	cg22083053
0.101087	0.721185	2.87096	0.00483493	0.00594832	-3.37879	cg26550235
0.271624	0.708647	8.02059	7.7241e-13	3.69013e-12	18.4867	cg10116443
0.309004	0.60932	8.16686	3.54653e-13	1.78549e-12	19.2557	cg13451637
0.293357	0.351808	10.2395	4.27138e-18	4.29059e-17	30.4733	cg21688288
0.442384	0.364115	13.8353	1.17522e-26	4.07707e-25	50.0487	cg07626033
0.0388172	0.683605	0.917089	0.360926	0.383269	-6.96164	cg05361489
0.0782948	0.625547	1.62573	0.106618	0.119025	-6.06957	cg08371532
0.292498	0.554681	7.7428	3.35019e-12	1.44309e-11	17.038	cg21049958
0.0950303	0.529359	1.58851	0.114789	0.127812	-6.12838	cg23549902
0.0423925	0.489488	1.01919	0.310152	0.331574	-6.86312	cg23838245
-0.139989	0.299613	-2.70795	0.00775414	0.00941021	-3.80773	cg09225449
-0.0537887	0.655427	-1.50288	0.135485	0.149885	-6.25874	cg07631828
-0.0507088	0.575882	-1.01142	0.313839	0.335339	-6.87098	cg16342115
0.0878918	0.57099	1.95385	0.0530334	0.0606151	-5.4951	cg04255230
0.167291	0.606055	4.56402	1.21693e-05	1.88919e-05	2.26476	cg15809959
-0.0382371	0.269954	-1.39448	0.165729	0.181949	-6.41376	cg20797528
0.270641	0.62525	5.23392	7.10811e-07	1.30851e-06	5.01041	cg15695045
0.291959	0.598918	7.79961	2.4848e-12	1.09393e-11	17.333	cg16255307
-0.0545985	0.319988	-1.01623	0.311554	0.333012	-6.86612	cg00462994
0.293884	0.607679	7.00844	1.49219e-10	4.97417e-10	13.2967	cg17971129
0.512058	0.209751	17.4382	8.88634e-35	3.19083e-32	68.6132	cg11784564
0.156523	0.732888	4.61476	9.89586e-06	1.55371e-05	2.46376	cg20090162
0.129387	0.692923	3.99931	0.000109947	0.000153507	0.158731	cg12155547
0.00327588	0.199765	0.110179	0.91245	0.918889	-7.37648	cg23781334
0.269913	0.622555	7.24464	4.46493e-11	1.61494e-10	14.4846	cg20830867
0.0775033	0.785552	1.99116	0.0487234	0.055846	-5.4235	cg09642408
0.427089	0.384534	12.113	1.38727e-22	2.54335e-21	40.7343	cg24312874
0.478911	0.272189	12.0181	2.33848e-22	4.16335e-21	40.2157	cg13656173
0.337897	0.629963	10.6645	4.14705e-19	4.7706e-18	32.7881	cg26404422
0.333157	0.673503	11.284	1.3322e-20	1.85557e-19	36.2008	cg06547285
0.323061	0.678786	9.93186	2.38168e-17	2.17478e-16	28.7696	cg16786581
0.348296	0.464731	9.38108	4.93008e-16	3.78208e-15	25.7659	cg11341011
0.318377	0.505507	7.26868	3.94576e-11	1.43955e-10	14.6063	cg22129545
0.0109658	0.261929	0.378404	0.705795	0.723611	-7.3107	cg14445389
0.23073	0.382558	5.80734	5.26262e-08	1.15169e-07	7.5453	cg20542619
0.287754	0.511354	6.96679	1.84308e-10	6.04861e-10	13.089	cg18318818
0.256392	0.790826	8.34814	1.34484e-13	7.20699e-13	20.2142	cg12629448
0.0113343	0.229293	0.489677	0.62525	0.645423	-7.26227	cg09587487
0.303801	0.594873	8.57784	3.9076e-14	2.27435e-13	21.4365	cg21731908
0.128961	0.76617	2.98885	0.00339422	0.00422055	-3.05499	cg00553527
0.187553	0.444494	4.53688	1.35845e-05	2.09599e-05	2.15897	cg04851348
0.272213	0.542608	5.88364	3.6824e-08	8.26886e-08	7.89403	cg11433866
-0.2364	0.738608	-5.61992	1.2521e-07	2.58242e-07	6.69971	cg14294859
-0.0913511	0.630295	-1.89171	0.0609282	0.0693041	-5.61155	cg10506844
0.275929	0.712838	7.64322	5.64733e-12	2.34991e-11	16.5228	cg09550909
-0.292971	0.467868	-5.86526	4.01398e-08	8.95846e-08	7.80981	cg24238409
0.174125	0.535703	3.30122	0.00126659	0.00162249	-2.14343	cg18179931
0.308104	0.668642	7.14982	7.26041e-11	2.54036e-10	14.0058	cg04392234
0.463294	0.358336	11.3231	1.08352e-20	1.53154e-19	36.4063	cg26311262
0.243596	0.746502	7.3609	2.45244e-11	9.24525e-11	15.0749	cg02561009
0.180057	0.706439	3.56615	0.000520432	0.000686188	-1.31146	cg01403655
0.202676	0.506457	4.45163	1.9141e-05	2.90167e-05	1.82955	cg23683674
0.267078	0.565362	5.9618	2.54819e-08	5.87043e-08	8.25385	cg05062694
0.266789	0.492805	5.35726	4.11158e-07	7.84086e-07	5.54225	cg26277026
0.177957	0.559247	4.45539	1.88555e-05	2.86094e-05	1.84397	cg01796225
0.374042	0.335775	12.5664	1.14098e-23	2.44e-22	43.2155	cg03187411
0.233733	0.733606	5.94143	2.80548e-08	6.41853e-08	8.15982	cg01311181
0.528841	0.258918	16.3436	2.27459e-32	2.91477e-30	63.1123	cg03584056
0.237971	0.590562	5.57215	1.5579e-07	3.16637e-07	6.48676	cg22808478
0.232784	0.68079	5.46771	2.50332e-07	4.93176e-07	6.02491	cg27261397
0.333796	0.573326	8.23245	2.49858e-13	1.28644e-12	19.6018	cg14580228
0.487599	0.344261	12.6806	6.16643e-24	1.37379e-22	43.827	cg19914919
0.193818	0.836507	5.6347	1.17001e-07	2.42461e-07	6.76581	cg15384383
0.295429	0.515789	7.3732	2.30128e-11	8.71083e-11	15.1376	cg00071360
0.290007	0.444391	7.35467	2.53261e-11	9.52503e-11	15.0432	cg27531832
0.372956	0.328205	8.62036	3.10596e-14	1.83534e-13	21.6636	cg06850467
0.154501	0.472137	3.59269	0.000474811	0.000627923	-1.22522	cg17159790
-0.203419	0.681993	-5.58132	1.49399e-07	3.0444e-07	6.52757	cg09099830
0.407433	0.531822	9.35919	5.55861e-16	4.2377e-15	25.647	cg07925415
0.35305	0.371517	10.1207	8.39829e-18	8.14248e-17	29.8034	cg11569933
0.401502	0.258836	12.9102	1.76052e-24	4.23412e-23	45.0723	cg14177084
0.100586	0.327455	2.27631	0.0245908	0.0287993	-4.83475	cg12405139
-0.0200155	0.266792	-0.750062	0.454675	0.477424	-7.10068	cg00063734
0.210389	0.250494	7.59369	7.25016e-12	2.96401e-11	16.2758	cg27289137
0.314273	0.652052	9.40129	4.41285e-16	3.40398e-15	25.8757	cg11721554
0.021461	0.331226	0.848447	0.397866	0.420511	-7.02212	cg13154908
0.318358	0.370403	8.82323	1.03521e-14	6.58349e-14	22.7509	cg16405876
0.188793	0.767688	6.44808	2.4414e-09	6.64257e-09	10.5505	cg21778987
0.331842	0.571123	9.69216	8.92453e-17	7.55974e-16	27.4598	cg23696620
0.366467	0.580781	7.6452	5.58932e-12	2.32772e-11	16.533	cg08896939
-0.426706	0.46895	-9.57045	1.74314e-16	1.42216e-15	26.7962	cg27243685
0.275701	0.545777	6.63664	9.65551e-10	2.80702e-09	11.4612	cg07615364
0.16501	0.680033	3.77673	0.000248148	0.000335482	-0.613272	cg10408284
-0.0620892	0.406656	-1.29573	0.197542	0.215377	-6.5452	cg13273610
-0.158237	0.407802	-3.93057	0.000141846	0.000195912	-0.0833303	cg19488874
0.100342	0.713011	2.68091	0.00837007	0.010136	-3.87673	cg06889339
0.361881	0.464179	7.60772	6.7995e-12	2.79151e-11	16.3397	cg00579036
-0.404577	0.623386	-9.47562	2.93481e-16	2.32052e-15	26.2799	cg18854872
-0.10672	0.258405	-2.45792	0.0153952	0.0182927	-4.42221	cg26444951
0.317119	0.553753	9.38939	4.71043e-16	3.62198e-15	25.8111	cg12563184
0.313397	0.650383	9.13607	1.88439e-15	1.33358e-14	24.4376	cg13439595
-0.0170821	0.543057	-0.448557	0.654556	0.674047	-7.28161	cg24850535
0.377601	0.594463	9.83407	4.08402e-17	3.61669e-16	28.2349	cg14209346
0.294583	0.621033	6.89681	2.62529e-10	8.40526e-10	12.741	cg14271862
0.328474	0.530108	7.66647	5.00024e-12	2.09684e-11	16.6429	cg05177629
0.294724	0.603501	7.20757	5.40104e-11	1.92953e-10	14.2971	cg04650653
0.31581	0.416975	6.07447	1.49246e-08	3.57512e-08	8.77705	cg03873153
0.00675309	0.363622	0.207182	0.836217	0.847808	-7.36102	cg06748792
0.464802	0.423518	11.5306	3.4411e-21	5.21868e-20	37.5452	cg06957310
0.21473	0.583554	4.56886	1.19322e-05	1.85458e-05	2.28369	cg14160968
0.11711	0.370401	3.56626	0.000520223	0.000685924	-1.31108	cg15003482
0.298364	0.640529	7.70217	4.14687e-12	1.76049e-11	16.8275	cg06684407
0.28145	0.665091	7.30251	3.31494e-11	1.2239e-10	14.7779	cg15405572
0.29922	0.630776	7.83404	2.07256e-12	9.24758e-12	17.512	cg06941630
0.117096	0.278123	4.09451	7.6798e-05	0.000108966	0.500161	cg06905499
-0.0348709	0.694069	-1.00902	0.314984	0.336508	-6.87339	cg14011486
0.107657	0.765389	3.74998	0.000272862	0.000367632	-0.703165	cg07580591
0.138596	0.449816	2.37909	0.0189245	0.0223533	-4.60482	cg04880091
0.372956	0.600218	9.68995	9.03398e-17	7.64463e-16	27.4478	cg00852964
0.328211	0.285604	8.5837	3.78594e-14	2.2082e-13	21.4678	cg22012583
0.181683	0.591793	4.33844	2.9985e-05	4.44065e-05	1.39909	cg23736307
0.385463	0.479056	8.94613	5.3079e-15	3.51417e-14	23.4122	cg20015689
0.0943351	0.293251	2.48335	0.0143891	0.0171336	-4.36215	cg19713980
0.383183	0.406934	9.33943	6.19443e-16	4.68856e-15	25.5397	cg17638507
0.421486	0.39215	10.0599	1.17485e-17	1.11797e-16	29.4704	cg25552843
-0.0394416	0.388966	-0.942711	0.347713	0.369895	-6.93788	cg18005828
0.236345	0.438261	5.17318	9.28267e-07	1.6794e-06	4.75137	cg27244773
0.174953	0.437178	3.01187	0.00316394	0.00394191	-2.99045	cg02315096
0.320711	0.550072	8.47278	6.88383e-14	3.8594e-13	20.8764	cg27168858
-0.103217	0.429317	-1.88179	0.0622752	0.0707891	-5.62981	cg19256731
0.26494	0.75921	6.04586	1.7104e-08	4.05688e-08	8.6437	cg20916523
-0.325687	0.631854	-7.51279	1.11549e-11	4.43743e-11	15.8514	cg05905168
0.0713844	0.26047	1.30284	0.195113	0.21284	-6.53606	cg07798131
-0.225144	0.444681	-4.84846	3.74902e-06	6.22217e-06	3.39984	cg18269963
0.103758	0.491859	2.03398	0.0441474	0.0507695	-5.33977	cg14375937
0.337591	0.298431	11.6704	1.55541e-21	2.46677e-20	38.3331	cg24902196
0.451108	0.262371	15.2563	6.14426e-30	4.00402e-28	57.5536	cg12793610
0.251063	0.595352	5.30777	5.12595e-07	9.63467e-07	5.32793	cg22507772
0.289619	0.624968	6.32244	4.52164e-09	1.17809e-08	9.94646	cg19751990
0.406662	0.338187	10.4277	1.53788e-18	1.63119e-17	31.4875	cg08757924
0.323185	0.521372	8.16142	3.65087e-13	1.83513e-12	19.227	cg22282089
0.103217	0.716134	2.99875	0.00329334	0.00409855	-3.02728	cg20820107
0.409753	0.281178	8.53265	4.9863e-14	2.86072e-13	21.1953	cg03319752
0.252978	0.618766	5.88298	3.69388e-08	8.29238e-08	7.89099	cg19835128
-0.0779866	0.523793	-2.13248	0.0349944	0.0405359	-5.14083	cg24030630
0.0856248	0.476916	1.90498	0.059164	0.0673676	-5.58698	cg14950344
0.283654	0.6572	6.75581	5.33089e-10	1.62045e-09	12.0447	cg27209571
-0.0647602	0.32359	-1.43598	0.153596	0.1691	-6.35573	cg03996195
0.442159	0.359802	12.7931	3.33523e-24	7.70741e-23	44.4376	cg18428006
-0.0594528	0.655865	-1.38138	0.169714	0.186142	-6.43173	cg17649293
0.285414	0.714527	7.74404	3.32839e-12	1.43457e-11	17.0445	cg02400308
0.0575367	0.513135	1.23066	0.220844	0.239744	-6.62668	cg10442735
0.193538	0.507693	4.42612	2.11928e-05	3.19524e-05	1.73181	cg01883757
0.385975	0.522534	10.75	2.58381e-19	3.06144e-18	33.2577	cg18712792
0.12719	0.736072	4.29797	3.51249e-05	5.161e-05	1.24752	cg12054453
0.197574	0.737292	4.36099	2.74361e-05	4.08169e-05	1.48421	cg02630214
-0.103102	0.438549	-2.29431	0.0235023	0.0275688	-4.79516	cg13647536
0.472353	0.233841	15.656	7.7896e-31	6.31212e-29	59.6046	cg16317457
0.559445	0.207681	17.66	3.06091e-35	1.38627e-32	69.6706	cg15415509
0.392896	0.380941	10.2111	5.09616e-18	5.08151e-17	30.2989	cg00939442
0.0327483	0.591404	0.791083	0.430449	0.453176	-7.06909	cg22891862
0.304341	0.32435	7.47409	1.36414e-11	5.35123e-11	15.653	cg19822764
0.113297	0.570573	2.14152	0.0342439	0.0396953	-5.12216	cg18918831
-0.289538	0.368023	-5.38774	3.58738e-07	6.90331e-07	5.67486	cg26552621
0.0423766	0.583806	0.882	0.379531	0.402117	-6.99313	cg10927968
0.109722	0.700237	2.48489	0.0143302	0.0170658	-4.35851	cg04012053
0.359559	0.430805	7.22595	4.91479e-11	1.76648e-10	14.39	cg18603698
0.12269	0.313781	2.11721	0.0362963	0.0419875	-5.17225	cg22120063
0.273189	0.535447	7.06101	1.14227e-10	3.87559e-10	13.5597	cg06875552
0.211143	0.417224	5.2569	6.42239e-07	1.19023e-06	5.10891	cg10170654
0.373707	0.414525	10.1947	5.57784e-18	5.53454e-17	30.2093	cg23484268
0.405061	0.315459	12.1546	1.10378e-22	2.05706e-21	40.9614	cg03294491
0.130107	0.723464	3.29975	0.00127267	0.00163	-2.14789	cg10257049
0.194911	0.269366	6.31533	4.68062e-09	1.21606e-08	9.9126	cg26087625
-0.0645311	0.534414	-1.61049	0.109905	0.122557	-6.0938	cg00970558
-0.0721918	0.210145	-2.57322	0.0112844	0.0135392	-4.14533	cg14324800
0.17543	0.70441	5.29916	5.32592e-07	9.98839e-07	5.29075	cg08320659
0.307972	0.639119	7.68997	4.4208e-12	1.86966e-11	16.7644	cg08129490
-0.0986975	0.339174	-1.92452	0.0566445	0.0646004	-5.5505	cg14676529
0.284253	0.452719	5.40418	3.33245e-07	6.44677e-07	5.74655	cg08784129
0.400412	0.282526	13.2562	2.67808e-25	7.37667e-24	46.943	cg22856496
0.349666	0.406908	6.97896	1.73294e-10	5.71181e-10	13.1496	cg10721538
0.309365	0.348143	7.80194	2.4545e-12	1.0817e-11	17.3451	cg18092977
0.424109	0.294043	9.26633	9.24387e-16	6.82785e-15	25.1431	cg08794939
0.503918	0.257043	14.5994	1.98906e-28	9.49848e-27	54.1005	cg19412791
-0.044766	0.307752	-1.53372	0.127714	0.141613	-6.21258	cg27343493
0.210886	0.56914	4.10151	7.48732e-05	0.000106359	0.524549	cg25251204
0.299793	0.583373	7.18784	5.97596e-11	2.12049e-10	14.1975	cg05388137
0.395377	0.485405	9.58234	1.63286e-16	1.3379e-15	26.861	cg19350767
0.233504	0.658108	6.33039	4.35034e-09	1.1359e-08	9.98432	cg12539350
0.307226	0.718363	8.6616	2.48534e-14	1.48964e-13	21.8842	cg17738521
0.449786	0.29452	10.3834	1.96549e-18	2.0566e-17	31.2441	cg14603620
0.315399	0.615245	7.82913	2.12683e-12	9.47058e-12	17.4865	cg27109238
0.30234	0.357959	9.25653	9.75359e-16	7.17975e-15	25.09	cg04206967
0.384692	0.346132	12.4452	2.23783e-23	4.60014e-22	42.5466	cg04291404
0.33539	0.293663	6.63989	9.5007e-10	2.76477e-09	11.4771	cg21776417
0.300737	0.602203	6.62996	9.98082e-10	2.89472e-09	11.4287	cg07948085
0.318981	0.627374	7.26729	3.97405e-11	1.44891e-10	14.5993	cg15704225
0.36787	0.553938	8.8219	1.0427e-14	6.62942e-14	22.7438	cg18781031
-0.00594837	0.217385	-0.214692	0.830369	0.842301	-7.35943	cg13530474
0.0677838	0.58603	1.86673	0.064368	0.0730884	-5.65735	cg09853898
0.347578	0.552492	8.71113	1.90097e-14	1.1605e-13	22.1494	cg17165848
-0.182888	0.699398	-3.99434	0.000111998	0.000156208	0.141151	cg19112186
-0.0395294	0.199344	-0.767181	0.444473	0.467161	-7.0877	cg06829968
-0.179754	0.660824	-4.0759	8.24894e-05	0.00011666	0.43223	cg16227623
0.379716	0.523032	9.19192	1.38877e-15	1.00206e-14	24.7399	cg00557402
0.260691	0.719322	8.02865	7.40052e-13	3.54835e-12	18.529	cg16792888
0.293335	0.527865	6.43562	2.60267e-09	7.05233e-09	10.488	cg00730887
0.169356	0.675236	4.09262	7.74352e-05	0.000109827	0.49248	cg09831875
0.267675	0.219595	9.19677	1.33919e-15	9.68696e-15	24.7755	cg06954855
-0.000712413	0.557434	-0.014477	0.988473	0.989371	-7.38247	cg22861340
-0.125751	0.525639	-3.0309	0.00298448	0.00372484	-2.93676	cg12570134
-0.0741084	0.264439	-2.53977	0.0123618	0.0147872	-4.22685	cg00234613
-0.0522908	0.634934	-1.49718	0.136958	0.151445	-6.26716	cg14906455
-0.272756	0.555804	-7.46773	1.40994e-11	5.5187e-11	15.6205	cg12566152
0.223843	0.254307	7.55726	8.82261e-12	3.56165e-11	16.0826	cg16096766
0.317065	0.254125	9.90657	2.73833e-17	2.47944e-16	28.6312	cg18010131
0.382482	0.504408	10.1444	7.36545e-18	7.19243e-17	29.9336	cg08427067
0.319723	0.679255	8.86994	8.03266e-15	5.19087e-14	23.002	cg00275828
0.331869	0.577684	8.34684	1.35426e-13	7.25431e-13	20.2073	cg21335556
-0.290283	0.649819	-8.09189	5.28786e-13	2.59229e-12	18.861	cg04768425
0.176033	0.357414	4.83613	3.94882e-06	6.53343e-06	3.34968	cg18645035
0.235911	0.733852	7.3173	3.07151e-11	1.14035e-10	14.8531	cg10339498
0.509908	0.229275	14.605	1.93109e-28	9.25727e-27	54.1299	cg25298161
0.35389	0.579562	7.41935	1.81224e-11	6.97446e-11	15.373	cg10827253
0.337819	0.598175	8.38362	1.11169e-13	6.03312e-13	20.4024	cg15420468
0.0247138	0.220579	0.802192	0.42402	0.446795	-7.06024	cg26348249
-0.260817	0.605674	-6.58086	1.27303e-09	3.62901e-09	11.1898	cg04579398
0.214596	0.475684	5.22628	7.35158e-07	1.3504e-06	4.97771	cg07502782
-0.0743319	0.48382	-1.51165	0.133239	0.147512	-6.2457	cg21185686
0.179	0.697026	5.22006	7.55561e-07	1.38574e-06	4.95114	cg19793905
0.322085	0.629518	6.9651	1.85893e-10	6.09769e-10	13.0805	cg25258098
0.318455	0.671837	9.40257	4.38189e-16	3.38247e-15	25.8827	cg25345520
-0.0471502	0.215443	-1.58284	0.116075	0.129185	-6.13722	cg26199552
0.323303	0.452587	9.42876	3.79552e-16	2.95374e-15	26.0251	cg18107268
0.227571	0.69912	6.6122	1.09e-09	3.14083e-09	11.3422	cg18264728
0.22844	0.585148	5.77327	6.16743e-08	1.33485e-07	7.39042	cg15062725
-0.283438	0.595153	-6.67564	7.95372e-10	2.34528e-09	11.6516	cg11627823
0.324748	0.621719	6.71704	6.47054e-10	1.94071e-09	11.8544	cg02038418
0.397206	0.399942	9.63731	1.20688e-16	1.00574e-15	27.1607	cg02431531
0.276174	0.702625	8.67785	2.27622e-14	1.37301e-13	21.9711	cg11654011
0.410196	0.434189	9.14946	1.75153e-15	1.24551e-14	24.5101	cg25923214
0.269142	0.696255	7.29965	3.36414e-11	1.24059e-10	14.7634	cg17400812
0.452416	0.238818	10.7824	2.15924e-19	2.58182e-18	33.4358	cg03520644
-0.0226452	0.489207	-0.511667	0.60982	0.630413	-7.25123	cg06745740
0.259558	0.61969	5.93515	2.88982e-08	6.59815e-08	8.13087	cg22442211
0.297839	0.484193	7.48646	1.27919e-11	5.04153e-11	15.7164	cg00058644
0.311759	0.605747	7.18548	6.04886e-11	2.14444e-10	14.1856	cg24947324
0.289763	0.672833	7.13596	7.79328e-11	2.7136e-10	13.9361	cg16692258
-0.287519	0.371308	-5.8479	4.3541e-08	9.6621e-08	7.73036	cg09373676
-0.00855055	0.369789	-0.148218	0.882418	0.890915	-7.37154	cg18530645
0.231417	0.306575	7.29883	3.37839e-11	1.24538e-10	14.7593	cg14021168
0.229365	0.650572	5.07074	1.45015e-06	2.55166e-06	4.31885	cg23346544
0.421116	0.283426	13.7399	1.96401e-26	6.56212e-25	49.5386	cg22904173
0.153646	0.347024	4.77096	5.18936e-06	8.44483e-06	3.08593	cg05216536
0.288171	0.683263	6.69962	7.05788e-10	2.10231e-09	11.769	cg13638867
0.226565	0.632284	5.87292	3.87235e-08	8.66518e-08	7.8449	cg17130788
-0.0100892	0.250803	-0.368379	0.713235	0.730649	-7.31446	cg12790758
0.387067	0.378254	10.6002	5.92119e-19	6.6669e-18	32.4347	cg03656863
0.492753	0.453793	13.4732	8.27827e-26	2.48508e-24	48.1094	cg19981409
0.329577	0.471094	8.70951	1.91775e-14	1.1698e-13	22.1407	cg07760161
0.356392	0.325577	10.8232	1.72296e-19	2.08352e-18	33.6599	cg23409074
0.221297	0.604223	4.78634	4.8663e-06	7.95116e-06	3.14796	cg21579556
-0.177576	0.478259	-4.60605	1.02545e-05	1.60682e-05	2.42949	cg08151983
0.48007	0.434066	11.9408	3.57911e-22	6.20287e-21	39.793	cg09656690
0.0880564	0.221688	3.2323	0.00158285	0.00201359	-2.35076	cg19854437
0.40555	0.545533	9.90947	2.69487e-17	2.44255e-16	28.6471	cg14196998
-0.188347	0.370611	-4.14939	6.24017e-05	8.93406e-05	0.698329	cg18953784
0.306839	0.685058	8.90938	6.4826e-15	4.23815e-14	23.2142	cg17128767
0.301388	0.517992	8.485	6.44562e-14	3.63013e-13	20.9414	cg21629384
0.213925	0.705694	6.2897	5.30057e-09	1.36472e-08	9.7907	cg09353705
0.297486	0.718155	9.42284	3.92093e-16	3.04585e-15	25.9929	cg26618058
0.464451	0.283711	14.2378	1.36085e-27	5.53854e-26	52.1904	cg26623837
-0.358161	0.558256	-9.61294	1.37998e-16	1.14221e-15	27.0278	cg02315732
0.392697	0.471936	9.37069	5.21914e-16	3.99025e-15	25.7095	cg27624424
-0.0936849	0.563463	-2.53214	0.0126216	0.0150868	-4.24537	cg12966367
0.277777	0.413234	8.75013	1.53897e-14	9.51983e-14	22.3585	cg06184825
0.292657	0.571035	8.36166	1.25073e-13	6.7348e-13	20.2859	cg12737833
0.0585095	0.291432	1.83117	0.0695436	0.0787669	-5.72157	cg06513960
0.465676	0.246853	17.218	2.56566e-34	7.18849e-32	67.5611	cg19127138
0.170118	0.45938	3.27339	0.00138674	0.00177131	-2.22774	cg17937101
0.307657	0.531492	7.36258	2.43116e-11	9.17063e-11	15.0835	cg23825231
0.378328	0.59018	9.6909	8.9865e-17	7.60769e-16	27.453	cg27394794
0.308696	0.556527	6.0453	1.71499e-08	4.06703e-08	8.64108	cg00856041
-0.117412	0.319317	-2.37498	0.0191267	0.0225846	-4.61419	cg04872612
0.312486	0.50536	9.16956	1.56935e-15	1.12362e-14	24.6188	cg07744822
0.297859	0.605995	7.29685	3.41303e-11	1.2575e-10	14.7492	cg22019247
-0.0098009	0.314171	-0.303265	0.76221	0.777688	-7.3364	cg27100471
-0.114603	0.616388	-2.64201	0.00933414	0.0112626	-3.97494	cg07328317
0.286736	0.382402	8.79123	1.23152e-14	7.73523e-14	22.579	cg20701461
0.455561	0.256575	14.0602	3.51702e-27	1.33346e-25	51.2472	cg20858107
0.260053	0.45388	5.00376	1.93584e-06	3.34695e-06	4.03906	cg16426714
0.485641	0.302238	15.8481	2.89379e-31	2.61639e-29	60.5877	cg14550760
-0.298367	0.502878	-6.53257	1.61604e-09	4.52808e-09	10.9556	cg01327147
0.305877	0.672363	7.73333	3.5211e-12	1.51211e-11	16.9889	cg19770292
0.337956	0.614257	8.0939	5.23148e-13	2.56668e-12	18.8716	cg22633096
-0.378647	0.572987	-10.3272	2.68151e-18	2.76153e-17	30.9359	cg15289466
0.506808	0.350655	14.5004	3.36267e-28	1.53344e-26	53.579	cg03708694
0.309843	0.315918	6.44692	2.46249e-09	6.69572e-09	10.5423	cg07099161
-0.0766665	0.479377	-1.94162	0.0545152	0.0622493	-5.51831	cg12026749
-0.130274	0.413053	-2.96035	0.00370075	0.00458973	-3.1343	cg07965335
0.286664	0.650415	6.91977	2.33796e-10	7.54525e-10	12.855	cg10426370
0.374568	0.247663	12.5047	1.60472e-23	3.35433e-22	42.8767	cg06359132
-0.115743	0.262837	-2.23464	0.0272826	0.0318563	-4.92533	cg14509967
0.296186	0.623433	7.19542	5.74839e-11	2.04559e-10	14.2357	cg18460938
0.278479	0.674655	7.73492	3.49185e-12	1.50065e-11	16.9972	cg25242988
0.26449	0.715465	7.58466	7.66956e-12	3.12466e-11	16.2209	cg14591419
0.253404	0.380908	7.70888	4.00337e-12	1.70394e-11	16.8623	cg02950892
-0.0953965	0.431454	-1.87096	0.0637734	0.0724323	-5.64962	cg17982031
-0.0496223	0.34806	-1.08718	0.279126	0.299937	-6.79186	cg25636665
0.315117	0.641621	7.67438	4.79714e-12	2.01661e-11	16.6838	cg09511177
0.262687	0.697336	7.9118	1.37456e-12	6.30625e-12	17.9175	cg23969200
0.358023	0.410995	10.3798	2.00457e-18	2.09418e-17	31.2246	cg09676484
-0.240889	0.344083	-5.82089	4.94007e-08	1.08616e-07	7.60706	cg16194319
-0.0773347	0.585252	-2.11273	0.0366862	0.0424243	-5.18144	cg05068987
0.350134	0.574146	7.85828	1.82373e-12	8.20786e-12	17.6383	cg04590119
-0.122499	0.187382	-4.15916	6.00831e-05	8.6153e-05	0.734379	cg15876825
0.308797	0.556484	8.49881	5.98354e-14	3.38739e-13	21.015	cg27574739
0.339274	0.547325	8.02175	7.67667e-13	3.66853e-12	18.4928	cg08916461
0.346834	0.609839	8.29588	1.77956e-13	9.3631e-13	19.9373	cg05046377
-0.13408	0.342366	-2.645	0.00925672	0.0111715	-3.96745	cg18835416
0.342815	0.355005	9.12406	2.01211e-15	1.4177e-14	24.3727	cg10872641
0.336507	0.371072	7.73976	3.40405e-12	1.46463e-11	17.0223	cg19164335
-0.167801	0.59538	-3.95487	0.000129675	0.000179799	0.00186391	cg08979895
0.168191	0.723858	4.71419	6.57139e-06	1.05544e-05	2.85817	cg24548833
-0.20908	0.547492	-5.46582	2.52476e-07	4.9709e-07	6.01661	cg19831698
0.495651	0.255317	12.2016	8.52101e-23	1.61195e-21	41.2185	cg18772127
0.483461	0.232919	12.2581	6.24901e-23	1.20443e-21	41.5265	cg15571405
-0.109246	0.20468	-4.43118	2.07372e-05	3.13026e-05	1.75243	cg10071275
0.0497514	0.221685	2.00371	0.0473377	0.0543161	-5.39911	cg19205041
0.177419	0.640405	5.20365	8.12132e-07	1.48215e-06	4.88106	cg03327263
0.0703016	0.569373	1.69165	0.0932953	0.104634	-5.96219	cg26379258
-0.0131383	0.324693	-0.256129	0.798287	0.811875	-7.34964	cg02242344
0.378183	0.53254	10.9663	7.80465e-20	9.8699e-19	34.4459	cg01002098
0.133079	0.309085	2.61332	0.0101082	0.0121681	-4.04654	cg13361393
0.4065	0.355144	12.3442	3.89346e-23	7.74662e-22	41.9965	cg17170262
0.284955	0.642787	6.1576	1.00265e-08	2.46986e-08	9.16637	cg01904886
0.178434	0.813523	3.83833	0.000198722	0.000270709	-0.403066	cg24831051
0.376768	0.407393	10.2874	3.34235e-18	3.40427e-17	30.7174	cg09452027
0.240263	0.550978	6.00042	2.12241e-08	4.95526e-08	8.43261	cg19846389
-0.118662	0.302888	-4.38897	2.45257e-05	3.66919e-05	1.59148	cg22351426
-0.0911141	0.362061	-1.707	0.0903947	0.101491	-5.9366	cg02022808
0.329182	0.607643	8.40055	1.0151e-13	5.54928e-13	20.4923	cg25027699
0.320234	0.538145	7.29253	3.48974e-11	1.28385e-10	14.7273	cg11371231
0.29729	0.351374	8.84773	9.06293e-15	5.81359e-14	22.8825	cg01957585
0.18765	0.590431	4.44376	1.97528e-05	2.98876e-05	1.79934	cg03875235
0.190207	0.775023	5.78648	5.79978e-08	1.25993e-07	7.45041	cg01554963
-0.135652	0.53841	-3.23561	0.00156692	0.00199419	-2.34123	cg04235075
0.253477	0.706707	5.21198	7.82924e-07	1.43217e-06	4.91661	cg00046623
0.0934607	0.718917	3.19292	0.00179619	0.00227718	-2.46796	cg04912712
0.310228	0.56731	7.38902	2.12044e-11	8.07067e-11	15.2182	cg22796923
0.176551	0.632475	4.51466	1.48603e-05	2.28211e-05	2.07269	cg11641102
-0.313275	0.463284	-6.9267	2.25753e-10	7.30254e-10	12.8895	cg17573292
0.306312	0.252609	10.6028	5.73332e-19	6.47153e-18	32.466	cg26684601
0.264029	0.646531	6.78295	4.65369e-10	1.42869e-09	12.1782	cg12663550
-0.197731	0.377548	-4.73139	6.11876e-06	9.86802e-06	2.92699	cg15382538
0.290074	0.573368	8.26056	2.14991e-13	1.11718e-12	19.7504	cg07992044
0.271078	0.54655	6.07836	1.46503e-08	3.51409e-08	8.7952	cg20271511
0.34233	0.550357	8.01826	7.81998e-13	3.7327e-12	18.4745	cg03048947
-0.348487	0.640894	-9.39198	4.64412e-16	3.57376e-15	25.8251	cg10107473
-0.344716	0.511554	-6.9687	1.82539e-10	5.99582e-10	13.0985	cg13493526
0.369385	0.520543	9.15981	1.65517e-15	1.18097e-14	24.5661	cg24801023
0.364169	0.386758	10.5924	6.1839e-19	6.94378e-18	32.3916	cg05839365
0.224433	0.771748	6.18874	8.63243e-09	2.14861e-08	9.31295	cg25610129
0.140425	0.434685	3.74864	0.000274381	0.000369558	-0.708258	cg04348419
-0.489592	0.718879	-12.1972	8.73015e-23	1.64869e-21	41.1944	cg17792192
-0.0352657	0.22793	-1.19801	0.233262	0.252638	-6.66603	cg21660861
0.284169	0.629963	7.01433	1.44824e-10	4.8379e-10	13.3262	cg07570257
0.275929	0.580042	7.585	7.65628e-12	3.11989e-11	16.2226	cg22888181
-0.465201	0.76433	-12.6709	6.50332e-24	1.44269e-22	43.7742	cg20927312
0.0572125	0.553601	1.40299	0.163188	0.17926	-6.40199	cg13710969
0.291089	0.563343	5.96435	2.5177e-08	5.80572e-08	8.26562	cg07230440
0.256009	0.694252	8.0767	5.73281e-13	2.79522e-12	18.7812	cg01434562
0.287781	0.610558	6.84524	3.40398e-10	1.06994e-09	12.4856	cg27254338
0.298828	0.666042	7.98031	9.56411e-13	4.50067e-12	18.2756	cg15029475
0.249131	0.47761	4.6772	7.65729e-06	1.21962e-05	2.71076	cg19584235
0.344862	0.652352	7.59569	7.24054e-12	2.9602e-11	16.2777	cg02061820
0.27814	0.662045	7.68777	4.47197e-12	1.88937e-11	16.753	cg11682083
0.0931013	0.686613	2.67076	0.00861247	0.010421	-3.90248	cg07330114
0.34453	0.483532	9.11664	2.09534e-15	1.47184e-14	24.3325	cg25727520
0.271017	0.537404	7.26256	4.07188e-11	1.4818e-10	14.5753	cg04560832
0.220021	0.699017	7.07958	1.03918e-10	3.54986e-10	13.6528	cg11935248
0.260531	0.474996	5.29879	5.33471e-07	1.00039e-06	5.28915	cg24400630
0.20084	0.454193	5.25308	6.53172e-07	1.20936e-06	5.09252	cg12727795
0.409322	0.459267	10.4553	1.32039e-18	1.41416e-17	31.6388	cg18405719
0.348352	0.647818	9.74491	6.67509e-17	5.74009e-16	27.7478	cg10414946
0.387534	0.453048	11.4251	6.16681e-21	9.00676e-20	36.9659	cg05279866
0.375968	0.272897	11.209	2.03735e-20	2.77229e-19	35.7793	cg11018338
0.394532	0.367608	11.1399	2.98511e-20	3.9854e-19	35.4001	cg24870729
0.39447	0.278084	11.2217	1.89919e-20	2.59748e-19	35.849	cg23447233
0.240414	0.398797	6.93353	2.18088e-10	7.06889e-10	12.9234	cg17850597
0.337511	0.375309	9.83496	4.06412e-17	3.60003e-16	28.2397	cg15018350
0.295786	0.624851	8.48445	6.46477e-14	3.64009e-13	20.9385	cg04605590
0.209526	0.560415	4.00014	0.000109605	0.000153062	0.161689	cg06692785
0.43256	0.479203	10.4169	1.63309e-18	1.72499e-17	31.4279	cg17589633
0.278948	0.488407	5.63672	1.15921e-07	2.40382e-07	6.77485	cg10737521
0.318924	0.309628	11.0515	4.7706e-20	6.19978e-19	34.9339	cg12079603
0.54191	0.308524	15.4914	1.83683e-30	1.35959e-28	58.7529	cg27561222
0.0403268	0.357236	0.683701	0.495475	0.517995	-7.14826	cg26000619
0.261756	0.532044	6.45349	2.38439e-09	6.49725e-09	10.5739	cg07939046
0.349416	0.443394	7.88986	1.54359e-12	7.01905e-12	17.8029	cg25393494
-0.105499	0.45944	-2.33373	0.0212649	0.0250278	-4.70745	cg14156751
0.446981	0.312041	14.7041	1.14285e-28	5.75686e-27	54.6509	cg24425171
0.134729	0.82036	2.57383	0.0112684	0.0135215	-4.14398	cg05788548
-0.170355	0.433206	-4.45828	1.86384e-05	2.82969e-05	1.85509	cg07315693
-0.362291	0.535468	-9.88525	3.07994e-17	2.77156e-16	28.5147	cg13467708
0.315875	0.424599	10.1207	8.39824e-18	8.14248e-17	29.8034	cg04013159
0.345922	0.308477	11.419	6.37591e-21	9.29026e-20	36.9328	cg21167761
0.424954	0.517437	10.3317	2.61611e-18	2.69754e-17	30.9604	cg05502376
0.303434	0.666525	8.68446	2.19619e-14	1.32773e-13	22.0066	cg26829418
-0.148692	0.515585	-3.168	0.00194489	0.00245911	-2.54157	cg22970003
0.209014	0.648786	4.87701	3.32305e-06	5.55807e-06	3.51638	cg20312687
0.267807	0.732198	8.21796	2.69974e-13	1.38311e-12	19.5253	cg11465466
0.0484076	0.302006	0.845896	0.399286	0.421966	-7.02427	cg19082708
0.0425854	0.52703	0.982034	0.328049	0.349851	-6.90016	cg26069514
0.109467	0.242555	4.05875	8.78979e-05	0.000123947	0.371536	cg08922547
-0.0302407	0.298863	-0.773419	0.440787	0.463494	-7.08289	cg01212284
0.29021	0.637785	7.54809	9.28172e-12	3.73543e-11	16.0327	cg02639111
0.259806	0.717659	8.5023	5.87213e-14	3.32907e-13	21.0336	cg14718848
0.429495	0.481965	12.8551	2.37751e-24	5.61321e-23	44.7738	cg19308769
0.0330205	0.238408	1.06831	0.287514	0.308469	-6.81209	cg03585017
-0.147489	0.618377	-3.89852	0.000159571	0.000219307	-0.195079	cg04041960
0.368708	0.483067	8.14006	4.09123e-13	2.03891e-12	19.1145	cg20586076
0.413763	0.428594	9.05759	2.89206e-15	1.99323e-14	24.0134	cg09760908
0.490631	0.450135	13.4717	8.34538e-26	2.50296e-24	48.1014	cg24873022
0.197133	0.713366	6.35209	3.91431e-09	1.03008e-08	10.0878	cg07220152
0.479936	0.438753	13.2832	2.31648e-25	6.45932e-24	47.0871	cg13592872
0.443872	0.236639	10.2559	3.97692e-18	4.01187e-17	30.5449	cg23878564
0.326436	0.395315	9.81955	4.4243e-17	3.90027e-16	28.1555	cg00684790
0.250254	0.442092	6.35136	3.92817e-09	1.03351e-08	10.0844	cg19771748
0.37314	0.371797	8.42229	9.03184e-14	4.97536e-13	20.6078	cg15546638
0.20803	0.616827	5.34329	4.37628e-07	8.30905e-07	5.4816	cg08282819
-0.132355	0.249952	-2.72514	0.00738417	0.00897209	-3.76353	cg00178897
0.323798	0.658829	8.51912	5.36342e-14	3.0585e-13	21.1232	cg18352935
-0.0298078	0.2524	-1.22168	0.224205	0.243259	-6.63761	cg03167633
0.141246	0.581982	3.03398	0.00295638	0.00369092	-2.92806	cg17004353
0.276697	0.668189	7.75618	3.12263e-12	1.35176e-11	17.1074	cg18396173
0.303735	0.657175	6.82102	3.84471e-10	1.19751e-09	12.3659	cg02675047
0.397838	0.459033	9.46562	3.10047e-16	2.44411e-15	26.2255	cg21561953
0.355836	0.536847	8.54	4.79242e-14	2.75602e-13	21.2346	cg20215112
-0.110159	0.492361	-2.56052	0.0116857	0.0140054	-4.17652	cg20710709
0.172335	0.525067	4.45497	1.88869e-05	2.8653e-05	1.84238	cg27008230
0.428854	0.472819	10.316	2.85269e-18	2.92961e-17	30.8745	cg16797473
0.298661	0.309151	6.15869	9.9739e-09	2.45781e-08	9.17152	cg19470372
0.300865	0.572831	8.13314	4.24502e-13	2.10941e-12	19.0781	cg06155771
0.391835	0.432242	10.2593	3.90244e-18	3.94154e-17	30.5637	cg00416243
0.199016	0.605943	5.51618	2.00995e-07	4.01479e-07	6.23861	cg12155676
0.296123	0.584288	6.57827	1.28944e-09	3.67146e-09	11.1772	cg14143723
0.442558	0.21903	11.9858	2.79326e-22	4.91479e-21	40.0392	cg00643897
-0.09501	0.516897	-2.33087	0.0214208	0.0252046	-4.71386	cg02000808
0.0683351	0.803384	1.85347	0.0662588	0.0751571	-5.68143	cg02013146
0.322326	0.590647	9.19107	1.39525e-15	1.00623e-14	24.7353	cg13114088
-0.0534946	0.459609	-1.18207	0.239504	0.259132	-6.68486	cg17775621
0.361297	0.362353	7.2807	3.70913e-11	1.35872e-10	14.6673	cg22407458
-0.0415061	0.501313	-0.768313	0.443803	0.466496	-7.08683	cg04153130
-0.0854061	0.191607	-1.95937	0.0523764	0.0598877	-5.4846	cg22579265
0.388556	0.229434	13.0417	8.51705e-25	2.16216e-23	45.7934	cg08390209
0.221252	0.761303	7.19102	5.87937e-11	2.08868e-10	14.2135	cg19858214
0.18672	0.559799	4.19345	5.27032e-05	7.59939e-05	0.859596	cg18130905
0.425206	0.406613	12.3134	4.61224e-23	9.08742e-22	41.8282	cg01597398
-0.035329	0.210685	-1.45775	0.147503	0.162625	-6.32464	cg04896832
0.403656	0.547245	9.44281	3.51403e-16	2.74871e-15	26.1014	cg14020320
0.17277	0.637131	4.81415	4.33103e-06	7.12813e-06	3.26046	cg02764346
0.352201	0.227593	11.3663	8.53165e-21	1.22248e-19	36.6436	cg08241360
0.00429665	0.441069	0.0827334	0.934201	0.939179	-7.37914	cg19719930
0.0444852	0.219173	1.72808	0.0865279	0.0972838	-5.9011	cg07116732
0.315576	0.590997	8.36119	1.2539e-13	6.74916e-13	20.2834	cg26721890
0.302085	0.573378	7.46998	1.39355e-11	5.45863e-11	15.632	cg07700925
-0.105097	0.244529	-2.03345	0.044202	0.050828	-5.34082	cg06381803
0.272037	0.482908	7.99737	8.73679e-13	4.13726e-12	18.365	cg06841648
0.361929	0.419997	8.25755	2.18478e-13	1.13411e-12	19.7345	cg02423574
-0.0410491	0.557369	-0.992729	0.322829	0.344525	-6.88964	cg25835226
0.262124	0.417468	5.58021	1.50161e-07	3.05899e-07	6.52261	cg24431033
0.361163	0.443014	10.7402	2.72745e-19	3.21989e-18	33.204	cg14060944
0.404126	0.32949	10.5377	8.36573e-19	9.22966e-18	32.0917	cg26954138
0.242198	0.697082	6.79935	4.2864e-10	1.32406e-09	12.259	cg06936290
-0.16845	0.540489	-4.09977	7.5366e-05	0.00010701	0.518295	cg16038003
0.283646	0.669838	6.99578	1.59124e-10	5.27705e-10	13.2335	cg26940178
0.273057	0.364006	6.28304	5.47449e-09	1.40578e-08	9.75906	cg04653913
0.0214832	0.252816	0.753803	0.452433	0.475201	-7.09787	cg25402228
0.388216	0.501695	10.19	5.72435e-18	5.67084e-17	30.1836	cg16755214
-0.0696876	0.596528	-1.49757	0.136858	0.151343	-6.26659	cg02699218
0.271153	0.347649	8.1844	3.22964e-13	1.63675e-12	19.3482	cg12678433
0.232833	0.575413	6.32074	4.55923e-09	1.18704e-08	9.93835	cg24871482
0.317955	0.646556	9.32307	6.77529e-16	5.09477e-15	25.4509	cg19459056
0.285962	0.691643	8.5215	5.29503e-14	3.02263e-13	21.1359	cg00329157
0.184047	0.635188	4.11683	7.06419e-05	0.000100617	0.580013	cg05970777
0.206844	0.448115	3.69368	0.000333485	0.000445996	-0.892429	cg22790377
0.318839	0.321916	10.3278	2.67319e-18	2.75382e-17	30.939	cg05044764
0.232294	0.730734	6.50449	1.85579e-09	5.15184e-09	10.8198	cg07068735
0.212713	0.728549	7.12272	8.32431e-11	2.88463e-10	13.871	cg27064337
0.390663	0.466713	9.77604	5.62323e-17	4.88042e-16	27.9178	cg08621076
0.430017	0.383192	11.1976	2.16999e-20	2.94471e-19	35.7167	cg05481881
-0.109007	0.466631	-2.70224	0.00788057	0.00955942	-3.82234	cg06942183
0.113718	0.572461	3.02363	0.00305194	0.00380659	-2.95732	cg21197216
0.315296	0.507502	8.64527	2.71475e-14	1.61873e-13	21.7968	cg19961648
0.295778	0.649395	7.98265	9.44636e-13	4.45012e-12	18.2879	cg06468626
0.0596909	0.598847	1.29934	0.196307	0.214089	-6.54057	cg07060233
0.332779	0.54306	10.0423	1.29503e-17	1.22446e-16	29.3738	cg22693994
-0.243082	0.693407	-6.40521	3.02047e-09	8.09506e-09	10.342	cg01727145
0.284913	0.557784	7.56884	8.32984e-12	3.37467e-11	16.1394	cg03926598
0.353519	0.537128	8.41242	9.52362e-14	5.22711e-13	20.5554	cg12185873
0.315786	0.62419	7.93164	1.23761e-12	5.7176e-12	18.0211	cg21375105
-0.173531	0.435297	-3.73344	0.000289641	0.000389333	-0.759382	cg09251362
0.270125	0.608202	6.95918	1.91549e-10	6.26976e-10	13.0511	cg26325723
0.196797	0.580405	5.03339	1.70406e-06	2.96851e-06	4.16255	cg04564000
0.17928	0.459341	3.5351	0.00057904	0.000760652	-1.41168	cg02318139
0.421616	0.511724	10.0299	1.38648e-17	1.30483e-16	29.3062	cg06885175
0.329439	0.547125	7.85468	1.85872e-12	8.35207e-12	17.6195	cg15910502
-0.212067	0.656389	-5.78687	5.78913e-08	1.25773e-07	7.45221	cg25351606
0.280425	0.384036	8.0792	5.65708e-13	2.76114e-12	18.7943	cg09905605
0.323242	0.410904	9.85561	3.62689e-17	3.23294e-16	28.3526	cg17545853
0.206274	0.407178	4.84772	3.76068e-06	6.24048e-06	3.39684	cg01900413
-0.0914154	0.442928	-1.80523	0.073533	0.0831306	-5.76767	cg21026022
0.310173	0.50349	9.22826	1.13849e-15	8.30356e-15	24.9368	cg14941895
0.0651678	0.455345	1.13552	0.25841	0.278667	-6.73844	cg25007283
0.0678767	0.278699	2.19859	0.0298153	0.0347061	-5.00244	cg05890279
0.131027	0.298314	2.52882	0.0127354	0.0152177	-4.25338	cg26342671
-0.144062	0.47296	-3.51468	0.000620912	0.000813803	-1.47719	cg07898899
0.232899	0.67785	5.87862	3.77023e-08	8.45306e-08	7.87101	cg04398285
0.3686	0.363216	9.44769	3.42101e-16	2.68059e-15	26.128	cg02197938
0.152284	0.592515	3.91027	0.000152844	0.000210448	-0.154209	cg00364287
0.110517	0.687684	2.75789	0.00672351	0.00819013	-3.67866	cg03763873
-0.150526	0.607376	-3.52494	0.000599522	0.000786568	-1.4443	cg24139639
0.3504	0.562435	9.38641	4.78807e-16	3.67825e-15	25.7949	cg10633609
0.37197	0.506488	10.6991	3.42501e-19	3.98997e-18	32.9779	cg26521766
-0.134486	0.295002	-2.83022	0.00545084	0.00668252	-3.48806	cg18083114
0.278142	0.645831	6.69703	7.14956e-10	2.12745e-09	11.7563	cg22169427
0.020967	0.647389	0.556267	0.579059	0.600378	-7.22737	cg06132069
0.30532	0.714435	9.51458	2.36949e-16	1.89743e-15	26.492	cg00902153
0.413877	0.518589	11.005	6.29683e-20	8.04825e-19	34.6591	cg19885306
0.0655522	0.690836	1.2307	0.22083	0.239734	-6.62663	cg12575181
0.442985	0.276487	15.2419	6.51972e-30	4.22648e-28	57.4944	cg23980859
0.27255	0.62755	6.19474	8.38684e-09	2.09147e-08	9.34121	cg03374148
0.286315	0.662697	7.84805	1.92486e-12	8.63243e-12	17.585	cg03056811
0.518119	0.256182	15.0208	2.15228e-29	1.25424e-27	56.309	cg05040501
0.197624	0.354313	6.89896	2.58106e-10	8.27327e-10	12.7573	cg05860556
-0.231619	0.396517	-5.1865	8.75629e-07	1.5906e-06	4.80801	cg04786667
-0.0449085	0.549439	-1.23691	0.218524	0.237311	-6.61904	cg13675835
0.356648	0.625234	8.8091	1.1177e-14	7.0732e-14	22.675	cg06719949
-0.0699603	0.36286	-1.30053	0.1959	0.213659	-6.53903	cg04101009
0.303117	0.265042	9.5916	1.55179e-16	1.27506e-15	26.9115	cg23685650
0.428539	0.516647	10.0032	1.6063e-17	1.49849e-16	29.1602	cg14189782
-0.167064	0.180505	-3.44678	0.00078158	0.00101679	-1.69281	cg01419831
0.164912	0.751646	4.25192	4.20453e-05	6.12566e-05	1.07553	cg03792162
0.262478	0.585882	6.41721	2.84823e-09	7.66681e-09	10.3996	cg26906217
0.327033	0.647991	7.59778	7.16197e-12	2.93001e-11	16.2884	cg21571166
0.267038	0.667556	5.90627	3.31091e-08	7.48875e-08	7.99794	cg25682829
0.357446	0.637322	9.22732	1.14435e-15	8.34201e-15	24.9317	cg03346987
0.259046	0.734609	7.39914	2.01225e-11	7.68897e-11	15.2698	cg14427243
0.315319	0.667377	9.64552	1.15357e-16	9.6366e-16	27.2054	cg01200264
0.215027	0.601295	5.80395	5.34642e-08	1.16848e-07	7.52988	cg24581462
0.0471482	0.507975	1.08204	0.281392	0.302232	-6.7974	cg00961866
0.272818	0.592088	6.40474	3.02732e-09	8.11211e-09	10.3398	cg18500448
0.191541	0.764297	5.21047	7.88135e-07	1.44106e-06	4.91017	cg04370314
0.409105	0.392649	11.3715	8.29005e-21	1.19062e-19	36.6721	cg03625911
0.0727192	0.306011	2.43397	0.0163992	0.0194464	-4.47824	cg02981368
0.02157	0.26503	0.796304	0.427417	0.450189	-7.06495	cg19600368
0.313339	0.565578	7.14037	7.61957e-11	2.65722e-10	13.9583	cg04470072
0.350985	0.365291	8.79698	1.19373e-14	7.52166e-14	22.6099	cg08871545
0.460154	0.306125	11.4317	5.94375e-21	8.70148e-20	37.0025	cg07124117
0.282869	0.544865	6.86151	3.1364e-10	9.91586e-10	12.5661	cg04174658
-0.0454069	0.41962	-0.850531	0.396716	0.419339	-7.02035	cg24923931
0.142737	0.704504	3.28997	0.00131391	0.0016814	-2.17756	cg25319067
0.261209	0.795391	8.65966	2.50956e-14	1.50334e-13	21.8745	cg08184936
0.166732	0.225508	5.95711	2.59429e-08	5.96817e-08	8.23593	cg19986876
0.220049	0.758322	6.65678	8.73606e-10	2.55915e-09	11.5595	cg27208307
0.30271	0.60322	8.2923	1.81404e-13	9.5329e-13	19.9183	cg01809927
0.343214	0.629487	9.10049	2.28849e-15	1.59902e-14	24.2452	cg25123566
0.25308	0.69365	6.10269	1.30431e-08	3.15429e-08	8.90891	cg03915432
0.27656	0.609396	6.44679	2.46408e-09	6.69966e-09	10.5417	cg25316769
0.328495	0.362877	7.68267	4.59311e-12	1.93733e-11	16.7267	cg02447462
0.246539	0.630399	7.19835	5.66264e-11	2.01747e-10	14.2505	cg07955064
0.401172	0.395451	8.78686	1.2611e-14	7.90799e-14	22.5555	cg04679072
0.0995408	0.540996	2.36389	0.0196822	0.0232165	-4.63942	cg17352995
0.211482	0.643926	4.63363	9.15973e-06	1.44452e-05	2.53818	cg03888645
0.257894	0.73703	6.64992	9.03891e-10	2.63968e-09	11.526	cg26366091
-0.200999	0.619743	-5.36476	3.97601e-07	7.5997e-07	5.57484	cg15726326
0.278388	0.312555	8.42511	8.89555e-14	4.90437e-13	20.6228	cg10901805
0.251347	0.495177	5.52241	1.95385e-07	3.91116e-07	6.26617	cg10203922
-0.0336648	0.637815	-0.93672	0.350774	0.373012	-6.94349	cg05210804
0.189037	0.752718	6.30474	4.92353e-09	1.27473e-08	9.86294	cg01826354
0.137049	0.373914	2.43021	0.0165629	0.0196344	-4.48703	cg05547902
0.123536	0.258146	2.11213	0.0367382	0.0424823	-5.18265	cg14395298
0.306766	0.305242	9.9944	1.68656e-17	1.56893e-16	29.1119	cg04237288
0.275037	0.538641	7.73443	3.50088e-12	1.50401e-11	16.9946	cg14935716
0.0867215	0.382121	2.80556	0.00585768	0.00716438	-3.55353	cg01079840
0.135411	0.625722	2.30761	0.0227253	0.0266902	-4.76572	cg14856563
0.315901	0.634091	8.09768	5.12717e-13	2.51874e-12	18.8915	cg00534479
0.0535057	0.425662	1.24909	0.21405	0.232641	-6.60402	cg02898915
0.413385	0.416176	12.3115	4.66011e-23	9.17261e-22	41.8179	cg06036459
0.151311	0.725206	4.43108	2.07776e-05	3.13578e-05	1.7508	cg15978565
0.135549	0.616305	3.83691	0.000199749	0.00027206	-0.407949	cg07190763
0.487534	0.208	12.4585	2.08062e-23	4.29211e-22	42.6189	cg08193650
0.193747	0.749201	5.76365	6.44935e-08	1.39171e-07	7.34679	cg17004653
0.368846	0.452638	8.5195	5.35252e-14	3.05299e-13	21.1252	cg17049418
0.267999	0.647889	6.09907	1.32706e-08	3.20547e-08	8.89198	cg11017086
0.38747	0.511801	8.90573	6.61239e-15	4.31902e-14	23.1946	cg03850113
0.277153	0.284339	8.98659	4.25848e-15	2.85677e-14	23.6303	cg26118821
0.2691	0.560536	6.75515	5.34861e-10	1.62544e-09	12.0415	cg21179492
0.226269	0.599308	5.32426	4.76338e-07	8.99702e-07	5.39922	cg00262446
0.288852	0.614821	8.48602	6.41039e-14	3.6109e-13	20.9469	cg09442403
0.355365	0.527561	9.03941	3.1934e-15	2.18597e-14	23.9153	cg02666257
0.305353	0.719139	8.83325	9.80414e-15	6.2587e-14	22.8047	cg10499974
0.299146	0.677532	7.13379	7.88034e-11	2.7416e-10	13.9251	cg14506195
-0.0760514	0.25331	-1.44641	0.150656	0.166	-6.34089	cg01857475
0.00590228	0.26775	0.192872	0.847383	0.85826	-7.36389	cg18174779
0.211716	0.671937	4.82995	4.05276e-06	6.6948e-06	3.32459	cg06000029
0.160043	0.357053	2.74198	0.00703736	0.00856171	-3.71999	cg09985282
0.323885	0.429056	10.5127	9.61158e-19	1.0506e-17	31.9539	cg23433532
0.414386	0.482252	9.51758	2.33078e-16	1.86779e-15	26.5083	cg03312643
0.344508	0.54881	8.99918	3.97626e-15	2.6785e-14	23.6982	cg05777583
0.280021	0.263173	9.6194	1.31703e-16	1.0933e-15	27.0736	cg06769116
0.279684	0.693601	8.42141	9.07437e-14	4.99768e-13	20.6032	cg14403169
0.277604	0.589564	6.75343	5.39493e-10	1.63867e-09	12.033	cg22644450
0.297187	0.504663	8.0316	7.28548e-13	3.4963e-12	18.5444	cg01088546
0.124776	0.284958	2.18785	0.0306085	0.0355972	-5.02519	cg24702360
0.299806	0.651175	6.95833	1.92376e-10	6.29351e-10	13.0468	cg25747935
0.234778	0.707286	5.93042	2.95494e-08	6.73692e-08	8.10909	cg22467052
0.231086	0.417941	5.70963	8.28421e-08	1.7573e-07	7.10249	cg02469838
0.324341	0.61565	9.51104	2.41607e-16	1.9327e-15	26.4727	cg02886578
0.245488	0.574461	6.04492	1.7181e-08	4.07411e-08	8.63931	cg04206724
0.0825881	0.215079	3.19126	0.0018053	0.00228841	-2.47271	cg00557872
0.20818	0.704578	5.17036	9.39811e-07	1.69916e-06	4.73938	cg13489528
0.28061	0.671826	7.64864	5.48952e-12	2.28857e-11	16.5508	cg09860353
0.35186	0.325941	10.3588	2.25109e-18	2.34087e-17	31.1095	cg10253639
-0.114414	0.448716	-2.13008	0.0351966	0.0407605	-5.14579	cg02722596
0.559192	0.213151	18.5113	4.76601e-37	7.50336e-34	73.7967	cg14150468
0.385995	0.576869	10.1159	8.6238e-18	8.35214e-17	29.7771	cg04663487
0.251754	0.672542	6.47553	2.13991e-09	5.8787e-09	10.6801	cg25318691
0.278088	0.596765	6.82194	3.82695e-10	1.19227e-09	12.3705	cg05624199
0.306458	0.369229	8.55133	4.50833e-14	2.6017e-13	21.295	cg24668440
0.366358	0.579242	7.95756	1.07896e-12	5.03175e-12	18.1566	cg00914222
0.0550129	0.483356	1.16393	0.246748	0.266666	-6.70598	cg23306526
0.0511437	0.241558	1.95721	0.0526283	0.060166	-5.48869	cg18327952
-0.189919	0.494187	-4.18666	5.40963e-05	7.79177e-05	0.834678	cg00188704
0.311688	0.725084	9.72469	7.46134e-17	6.38191e-16	27.6374	cg06906435
0.235729	0.603151	5.71928	7.92257e-08	1.68611e-07	7.14604	cg25351572
0.301899	0.619005	6.62943	1.00071e-09	2.9015e-09	11.4261	cg05987705
0.28881	0.521128	6.57114	1.33575e-09	3.79416e-09	11.1426	cg05355381
0.0621717	0.374649	1.17175	0.243607	0.263402	-6.69692	cg10009056
0.173915	0.622152	4.35087	2.8553e-05	4.23958e-05	1.44598	cg25610492
-0.000632723	0.665811	-0.0184401	0.985318	0.986362	-7.3824	cg14439572
0.280416	0.67265	6.9857	1.67468e-10	5.53192e-10	13.1832	cg14599380
-0.0821514	0.170758	-1.55125	0.123462	0.137091	-6.18595	cg08351203
-0.10653	0.414207	-2.23399	0.0273267	0.0319055	-4.92673	cg09500443
-0.0984333	0.309967	-3.22552	0.00161858	0.00205801	-2.37134	cg10172253
0.323618	0.638378	7.94159	1.17413e-12	5.44461e-12	18.0731	cg23931150
-0.0275613	0.254451	-0.880699	0.380233	0.40283	-6.99428	cg11759172
0.4281	0.260689	14.9758	2.59133e-29	1.49083e-27	56.1237	cg20497704
0.0373363	0.361794	0.690364	0.491292	0.513876	-7.14368	cg01285926
0.0272639	0.264334	0.523742	0.601419	0.622261	-7.24497	cg13906823
0.083028	0.389077	1.60294	0.111564	0.124354	-6.10573	cg22757391
0.287017	0.551556	6.8719	2.97655e-10	9.44423e-10	12.6176	cg24761668
0.448697	0.359265	12.4945	1.70766e-23	3.556e-22	42.8152	cg26907472
0.0212205	0.7349	0.567421	0.571483	0.593013	-7.22109	cg03022680
0.285175	0.447923	6.01903	1.94304e-08	4.56614e-08	8.51896	cg17782954
0.329643	0.634348	6.35046	3.94547e-09	1.03764e-08	10.0801	cg02357336
0.373797	0.291168	9.22076	1.18618e-15	8.63424e-15	24.8961	cg11127915
0.407177	0.497193	12.041	2.0613e-22	3.69506e-21	40.341	cg22349442
0.395678	0.348167	10.882	1.2441e-19	1.53152e-18	33.9831	cg12591625
0.296132	0.643375	8.33406	1.45029e-13	7.73611e-13	20.1395	cg01254505
-0.0543956	0.31346	-1.14656	0.253831	0.273938	-6.72592	cg26654798
0.231014	0.664633	6.82081	3.84873e-10	1.19846e-09	12.3649	cg02646515
-0.111582	0.410979	-2.44674	0.0158573	0.0188245	-4.44844	cg17903776
0.287803	0.292344	5.44101	2.8238e-07	5.5171e-07	5.90768	cg20106776
-0.0709731	0.692037	-2.16067	0.0326979	0.0379595	-5.0823	cg13141009
0.08696	0.444502	1.9031	0.0594116	0.0676371	-5.59047	cg06588782
0.0755006	0.227405	2.79579	0.00602438	0.00736209	-3.57913	cg25526960
0.302251	0.5778	8.08645	5.44307e-13	2.66376e-12	18.8324	cg12612406
0.118389	0.592398	2.54322	0.0122483	0.0146562	-4.21856	cg04560456
-0.201476	0.505596	-4.63789	9.00121e-06	1.42119e-05	2.55499	cg19682013
0.101521	0.493328	2.33528	0.021181	0.0249317	-4.70398	cg25408237
0.266991	0.725445	7.55473	8.96601e-12	3.61571e-11	16.0669	cg15342452
0.181915	0.536711	4.34125	2.96558e-05	4.39445e-05	1.40967	cg09033333
0.317489	0.528951	7.68639	4.50444e-12	1.90236e-11	16.7459	cg18378551
0.439296	0.333404	10.3381	2.52418e-18	2.60735e-17	30.9959	cg00672333
-0.134121	0.634507	-3.06956	0.00264867	0.0033182	-2.82685	cg20631628
0.443208	0.326263	11.6434	1.84628e-21	2.89886e-20	38.1635	cg10727673
0.458894	0.315832	13.12	5.61743e-25	1.46775e-23	46.2071	cg20821800
-0.181037	0.293441	-3.57706	0.000501186	0.000661605	-1.27605	cg04778178
0.256743	0.723619	7.38907	2.11992e-11	8.06901e-11	15.2185	cg05245416
0.235113	0.508013	4.83489	3.96954e-06	6.56498e-06	3.34463	cg01817521
0.22352	0.685791	6.08836	1.39671e-08	3.36184e-08	8.84193	cg05398036
0.277844	0.651118	8.06838	5.99212e-13	2.91234e-12	18.7375	cg11582579
0.428933	0.408035	10.5717	6.93173e-19	7.72639e-18	32.2783	cg04926881
0.224683	0.610325	6.03534	1.79816e-08	4.24802e-08	8.59476	cg12551557
0.356098	0.487829	8.97966	4.42236e-15	2.9605e-14	23.5929	cg16475478
0.0971657	0.421832	2.15742	0.0329563	0.0382478	-5.0891	cg01283201
0.325698	0.454051	7.80363	2.4328e-12	1.07294e-11	17.3538	cg13035046
-0.0171918	0.387854	-0.305529	0.76049	0.77602	-7.33571	cg14325436
0.13226	0.311114	4.96322	2.29778e-06	3.93113e-06	3.87288	cg16481969
0.402982	0.375751	11.9091	4.26294e-22	7.31769e-21	39.6193	cg07376029
0.165742	0.507773	3.29781	0.00128077	0.00164011	-2.15379	cg17755964
-0.136878	0.434839	-3.22256	0.00163403	0.00207697	-2.38016	cg26932364
0.37893	0.524226	9.47419	2.95792e-16	2.33749e-15	26.2722	cg14480266
0.407771	0.452836	10.1008	9.37174e-18	9.02891e-17	29.6946	cg00169354
0.350049	0.472544	7.61366	6.59154e-12	2.71246e-11	16.3703	cg24795274
0.548088	0.20453	16.9162	1.24925e-33	2.54425e-31	65.9918	cg08572315
0.301917	0.448771	7.83171	2.09818e-12	9.35223e-12	17.4999	cg14069703
0.265763	0.625091	6.3426	4.09939e-09	1.07516e-08	10.0426	cg17471425
0.234985	0.768978	7.67865	4.6911e-12	1.9753e-11	16.7058	cg05678758
-0.164237	0.595299	-3.12865	0.00220229	0.00277416	-2.65652	cg02000275
0.288612	0.456717	8.42249	9.02177e-14	4.97009e-13	20.6089	cg05617886
0.427232	0.446249	11.6762	1.5404e-21	2.44452e-20	38.3434	cg13957377
0.272275	0.696748	7.9835	9.4037e-13	4.43128e-12	18.2923	cg20575856
-0.215474	0.532841	-4.98369	2.10988e-06	3.63033e-06	3.95572	cg01967399
0.38042	0.3724	8.50183	5.88708e-14	3.33641e-13	21.0311	cg08116462
0.211627	0.690358	5.36122	4.03948e-07	7.7121e-07	5.55945	cg10079027
-0.0543982	0.429118	-0.985174	0.326511	0.348267	-6.89708	cg12315391
0.0591366	0.256292	2.09564	0.0382007	0.0441175	-5.21621	cg08605991
0.325192	0.622331	8.52954	5.07038e-14	2.90543e-13	21.1788	cg13074203
0.0320049	0.531558	0.778757	0.437648	0.460329	-7.07875	cg11868356
0.365902	0.329432	11.5273	3.50442e-21	5.3054e-20	37.5271	cg01856887
0.303099	0.482882	9.42411	3.89367e-16	3.02586e-15	25.9998	cg20050420
0.344652	0.552693	7.43697	1.65399e-11	6.40642e-11	15.4631	cg11010561
0.360708	0.281554	11.2732	1.4283e-20	1.98243e-19	36.1319	cg08313420
0.457845	0.340014	13.5563	5.28389e-26	1.64236e-24	48.5554	cg00199059
0.307914	0.576584	7.35835	2.48487e-11	9.35863e-11	15.0619	cg08168529
-0.150224	0.278257	-3.11638	0.00228877	0.0028794	-2.69211	cg00934355
0.32925	0.420262	9.25192	1.00025e-15	7.35151e-15	25.065	cg02372744
0.430286	0.379582	12.3238	4.35582e-23	8.61298e-22	41.885	cg05220442
0.284455	0.453441	8.86194	8.38963e-15	5.40933e-14	22.9589	cg17834794
0.0933395	0.512638	2.4823	0.0144295	0.0171797	-4.36465	cg18584368
0.317814	0.631227	7.66151	5.13182e-12	2.14883e-11	16.6172	cg05779068
-0.0177379	0.242208	-0.321963	0.748038	0.764148	-7.33053	cg06041677
0.44457	0.393133	11.4425	5.6012e-21	8.22792e-20	37.0614	cg18275589
0.395397	0.482269	10.661	4.22975e-19	4.86066e-18	32.7685	cg12359279
0.133079	0.676735	3.85274	0.000188592	0.00025744	-0.353501	cg07110659
-0.0745453	0.66175	-1.58659	0.115224	0.128277	-6.13138	cg16627786
0.491565	0.303597	12.9051	1.80999e-24	4.34572e-23	45.0448	cg11200222
0.247194	0.692738	5.03962	1.65892e-06	2.89537e-06	4.18855	cg03665000
0.176249	0.78427	4.92903	2.66484e-06	4.51988e-06	3.7298	cg26785743
0.107135	0.224201	3.81773	0.000213903	0.000290619	-0.472951	cg08228249
0.0226322	0.444345	0.567592	0.571367	0.592905	-7.22099	cg18812909
-0.0439823	0.197527	-1.48991	0.138858	0.153476	-6.27788	cg09592121
-0.0478482	0.580197	-1.19859	0.233039	0.252402	-6.66534	cg10673318
0.134564	0.598375	3.43496	0.000813274	0.00105638	-1.73001	cg06521357
-0.170763	0.3586	-4.53575	1.36468e-05	2.10508e-05	2.15457	cg14276120
0.197165	0.453557	5.11007	1.22263e-06	2.1752e-06	4.48425	cg08499756
0.252378	0.735651	7.82297	2.19707e-12	9.75923e-12	17.4544	cg14488466
0.299237	0.578867	7.91155	1.37639e-12	6.31375e-12	17.9161	cg17959416
0.274894	0.710696	6.81452	3.97214e-10	1.23433e-09	12.3339	cg16792160
0.239461	0.400248	4.57794	1.14994e-05	1.79088e-05	2.31923	cg09263516
0.257434	0.630864	6.43068	2.66652e-09	7.21332e-09	10.4643	cg12428422
0.280652	0.627557	7.83741	2.03606e-12	9.09866e-12	17.5296	cg22190114
0.174638	0.429819	3.08975	0.00248746	0.00312169	-2.76895	cg06437740
-0.0528015	0.477575	-1.11432	0.267358	0.287878	-6.76215	cg10574376
0.239843	0.238447	7.24144	4.53898e-11	1.64023e-10	14.4684	cg00050294
0.538139	0.201586	15.8525	2.82806e-31	2.57102e-29	60.6105	cg12905261
0.298458	0.459147	8.1986	2.99397e-13	1.52378e-12	19.4231	cg21590238
0.346228	0.517223	9.22971	1.12949e-15	8.24277e-15	24.9446	cg04991452
0.276429	0.685574	6.70024	7.0361e-10	2.09646e-09	11.772	cg00357221
0.256205	0.769553	5.71398	8.11926e-08	1.72452e-07	7.12211	cg12327866
0.0396807	0.609119	1.13091	0.260338	0.280652	-6.74364	cg11841529
0.278853	0.681082	6.59943	1.16124e-09	3.33269e-09	11.28	cg13010373
0.332898	0.61235	9.39042	4.68399e-16	3.60277e-15	25.8167	cg11810135
0.209773	0.669887	5.82343	4.88183e-08	1.0743e-07	7.61864	cg23152641
0.462641	0.345817	14.2122	1.56041e-27	6.28625e-26	52.0545	cg10608341
0.533132	0.182736	15.5671	1.23959e-30	9.50872e-29	59.1434	cg12666727
0.47889	0.417945	11.8466	6.01518e-22	1.01035e-20	39.2773	cg11314042
0.407447	0.421284	9.01016	3.74524e-15	2.5344e-14	23.7574	cg21172319
0.395581	0.341104	11.8892	4.75658e-22	8.09778e-21	39.5105	cg09439010
-0.0569624	0.388985	-1.35792	0.177025	0.193847	-6.46352	cg19610869
0.0534922	0.341906	1.2624	0.20924	0.227622	-6.58745	cg18236421
0.506364	0.319211	13.4888	7.60824e-26	2.30347e-24	48.1932	cg13651986
-0.0460022	0.466369	-0.887659	0.376491	0.399058	-6.98814	cg07802710
0.269687	0.756629	9.39008	4.62435e-16	3.5591e-15	25.8287	cg24311182
0.173804	0.410967	3.57124	0.00051137	0.00067459	-1.29495	cg17344099
0.257828	0.689344	5.22459	7.40653e-07	1.35981e-06	4.97049	cg08786079
0.333701	0.662462	8.63368	2.89027e-14	1.71586e-13	21.7348	cg09901035
0.12126	0.358137	2.8242	0.0055477	0.00679681	-3.50409	cg03874542
0.286293	0.647944	7.09098	9.80505e-11	3.36065e-10	13.71	cg12781678
0.23893	0.56034	5.67986	9.5047e-08	1.99783e-07	6.96844	cg23054321
0.110378	0.683683	3.23939	0.00154793	0.00197053	-2.32991	cg12691004
0.133395	0.688966	4.31206	3.32555e-05	4.89961e-05	1.29995	cg15983109
0.48877	0.27314	13.5277	6.16595e-26	1.89163e-24	48.4021	cg27367170
0.234084	0.508311	4.67387	7.76332e-06	1.23571e-05	2.69751	cg25969107
0.19495	0.317757	3.48462	0.00068776	0.000898533	-1.57306	cg14228592
0.128655	0.599092	3.22802	0.00160565	0.00204193	-2.3639	cg19779810
0.401694	0.536186	10.4233	1.57551e-18	1.66825e-17	31.4636	cg10809485
0.277048	0.518972	6.91652	2.3767e-10	7.66305e-10	12.8389	cg20391220
0.269859	0.637942	6.29125	5.26087e-09	1.35542e-08	9.79807	cg03375703
0.325991	0.445091	10.2426	4.28119e-18	4.29971e-17	30.4718	cg26804336
0.270743	0.672787	7.78754	2.64781e-12	1.1606e-11	17.2702	cg21594043
0.287543	0.667619	7.51329	1.1126e-11	4.42667e-11	15.854	cg19374430
0.372737	0.596558	8.57443	3.98008e-14	2.31423e-13	21.4183	cg09062218
0.259978	0.509083	6.00038	2.12284e-08	4.95587e-08	8.43241	cg27140633
0.376181	0.527548	8.4592	7.40566e-14	4.1328e-13	20.8041	cg24124703
0.153047	0.572687	3.41748	0.000862366	0.00111824	-1.78482	cg12178980
0.356419	0.446261	9.34762	5.92248e-16	4.49644e-15	25.5842	cg03885332
0.175268	0.765701	5.10018	1.27636e-06	2.26373e-06	4.44256	cg00695799
0.304	0.455566	9.22435	1.16313e-15	8.47142e-15	24.9155	cg17351882
0.373403	0.445697	9.29343	7.96948e-16	5.93963e-15	25.2901	cg21380183
0.269234	0.674879	7.25608	4.20999e-11	1.52859e-10	14.5425	cg12188197
0.108684	0.727631	3.35572	0.00105897	0.00136445	-1.9766	cg16552822
0.426598	0.308185	13.3691	1.45414e-25	4.19755e-24	47.5497	cg09462576
0.284184	0.451804	6.43192	2.65034e-09	7.1715e-09	10.4702	cg05246530
0.286229	0.270805	8.83092	9.92902e-15	6.33068e-14	22.7922	cg13166098
0.210989	0.495372	4.95362	2.39957e-06	4.0951e-06	3.83123	cg01017127
0.29149	0.397349	6.83372	3.60705e-10	1.12937e-09	12.4287	cg24392577
-0.0831067	0.682405	-2.52668	0.0128094	0.0153039	-4.25855	cg09510559
0.305089	0.650261	7.00045	1.55397e-10	5.16361e-10	13.2568	cg24704396
0.183909	0.801693	4.60577	1.02662e-05	1.60849e-05	2.42839	cg21480173
0.155923	0.279506	5.13861	1.07973e-06	1.93519e-06	4.60477	cg07665487
0.244097	0.752504	6.14849	1.04742e-08	2.57186e-08	9.1236	cg18311498
0.267676	0.577926	6.25302	6.33099e-09	1.61012e-08	9.61665	cg14258236
0.427107	0.307143	11.3898	7.49268e-21	1.08253e-19	36.7725	cg24207698
0.0136964	0.224622	0.497594	0.619674	0.640047	-7.25835	cg09701102
-0.0308949	0.423256	-0.678438	0.498794	0.521272	-7.15185	cg19108881
0.228589	0.73282	4.30387	3.4339e-05	5.05114e-05	1.26925	cg25288140
0.366643	0.505179	9.39921	4.46346e-16	3.44142e-15	25.8644	cg11671335
0.309862	0.552909	7.74435	3.32304e-12	1.43245e-11	17.0461	cg00903371
0.227944	0.609749	6.29825	5.08529e-09	1.31362e-08	9.83133	cg03677492
0.153547	0.58337	4.37658	2.57979e-05	3.84819e-05	1.54322	cg04992704
0.146133	0.526207	2.85722	0.00503514	0.00618696	-3.41579	cg22055687
0.259779	0.469775	5.32859	4.67252e-07	8.83364e-07	5.41793	cg00675229
0.314908	0.533147	8.38737	1.08955e-13	5.92531e-13	20.4223	cg01632562
0.280337	0.637264	7.11294	8.76599e-11	3.02721e-10	13.8203	cg12348511
0.145193	0.661249	4.22954	4.58534e-05	6.65271e-05	0.992632	cg15920975
0.264678	0.712188	5.75698	6.65232e-08	1.43277e-07	7.31655	cg20535966
0.519952	0.205785	15.2766	5.63046e-30	3.69346e-28	57.6406	cg14351425
-0.0687423	0.389293	-1.55545	0.122458	0.136028	-6.17952	cg03507241
0.143598	0.742849	4.35565	2.80205e-05	4.16488e-05	1.46402	cg14255417
0.32856	0.554827	8.09533	5.19189e-13	2.54826e-12	18.8791	cg23058745
0.519345	0.255093	14.7809	7.61545e-29	3.93812e-27	55.054	cg19702675
0.352158	0.620512	9.52789	2.20248e-16	1.77056e-15	26.5644	cg07939743
0.428525	0.244269	14.7353	9.37839e-29	4.79477e-27	54.8466	cg08401872
0.48945	0.305956	14.9396	3.29785e-29	1.85323e-27	55.8852	cg07107130
0.209027	0.502982	5.06439	1.49056e-06	2.61881e-06	4.29222	cg18150339
0.266527	0.421829	5.20213	8.17575e-07	1.49154e-06	4.87458	cg00087425
0.24082	0.478513	7.46799	1.40806e-11	5.51197e-11	15.6218	cg26937277
0.298162	0.605852	7.8497	1.90824e-12	8.56214e-12	17.5936	cg08813925
0.02619	0.549367	0.517781	0.60556	0.626283	-7.24808	cg09920228
-0.132536	0.404284	-3.37561	0.000991469	0.00128017	-1.91515	cg07201017
0.0676642	0.349402	1.85895	0.0654716	0.0742982	-5.6715	cg11459773
0.247688	0.792876	7.13678	7.76102e-11	2.70337e-10	13.9401	cg18082788
0.10283	0.404507	1.85064	0.0666676	0.0756087	-5.68654	cg15442907
0.207883	0.615648	5.38121	3.69386e-07	7.09506e-07	5.64641	cg15416329
0.42818	0.24291	14.4781	3.72471e-28	1.68459e-26	53.4771	cg09134760
0.243986	0.537604	4.95647	2.37049e-06	4.04854e-06	3.84302	cg22803560
0.193837	0.582504	4.80871	4.43102e-06	7.28157e-06	3.23842	cg13263114
0.14819	0.512462	2.88285	0.00466757	0.00574863	-3.34664	cg14065590
0.29006	0.71853	7.3166	3.08263e-11	1.14409e-10	14.8495	cg17754782
-0.000263366	0.424563	-0.00541949	0.995685	0.996056	-7.38256	cg22870295
0.505994	0.27695	13.1829	3.99112e-25	1.06872e-23	46.5467	cg25554917
0.363805	0.586121	9.70978	8.09969e-17	6.89283e-16	27.556	cg24431372
0.235281	0.74314	7.71966	3.78305e-12	1.61655e-11	16.9181	cg21479786
0.233575	0.624539	5.60003	1.37151e-07	2.81145e-07	6.61092	cg08825895
0.121536	0.697793	3.23531	0.00156841	0.00199591	-2.34212	cg00134210
0.433396	0.467818	9.7622	6.06878e-17	5.24691e-16	27.8422	cg12785694
0.139829	0.647825	3.39045	0.00094378	0.00122023	-1.86912	cg06585233
0.484655	0.232143	12.6926	5.77437e-24	1.28934e-22	43.8923	cg23091771
0.450019	0.279875	13.7654	1.71126e-26	5.779e-25	49.6754	cg04330806
-0.318669	0.586717	-7.26224	4.0786e-11	1.48403e-10	14.5737	cg24924577
0.00736667	0.577859	0.16425	0.869809	0.879098	-7.36903	cg05057910
0.291416	0.654609	8.36159	1.25123e-13	6.73699e-13	20.2855	cg05424526
-0.00108231	0.400667	-0.0262916	0.979068	0.980719	-7.38223	cg24440302
0.362426	0.401904	8.73229	1.69512e-14	1.04182e-13	22.2628	cg06001524
0.364691	0.294064	11.531	3.43463e-21	5.20966e-20	37.5471	cg23032427
-0.142222	0.694193	-4.2725	3.88118e-05	5.67465e-05	1.15207	cg12279419
-0.0312251	0.227716	-1.07986	0.282356	0.303208	-6.79975	cg24380053
0.00541931	0.301536	0.14513	0.884851	0.893172	-7.372	cg04808365
0.272245	0.569384	7.20805	5.38792e-11	1.92527e-10	14.2995	cg25364652
0.119697	0.410641	2.03344	0.0442024	0.050828	-5.34083	cg21082400
0.0642241	0.402819	1.72433	0.0872095	0.0980235	-5.90745	cg13003178
0.233738	0.71962	5.84983	4.31486e-08	9.58274e-08	7.7392	cg08619712
0.35844	0.2695	7.57964	7.87336e-12	3.20164e-11	16.195	cg17292337
0.281779	0.33461	8.1881	3.1665e-13	1.60656e-12	19.3677	cg05598919
-0.0444234	0.248397	-0.892261	0.37403	0.396555	-6.98405	cg26337998
0.154824	0.586995	3.69677	0.000329862	0.000441341	-0.882124	cg01078582
0.0577729	0.686577	1.52473	0.129944	0.143999	-6.22613	cg08271229
0.215938	0.643	5.49178	2.24504e-07	4.45352e-07	6.13091	cg06838940
0.510872	0.185129	14.2943	1.00702e-27	4.21081e-26	52.4895	cg23999695
-0.0111006	0.658505	-0.299091	0.765385	0.780671	-7.33766	cg03754403
0.257281	0.298247	9.05724	2.85342e-15	1.96793e-14	24.026	cg27637303
0.260247	0.67698	6.2685	5.87408e-09	1.50155e-08	9.69003	cg24347498
0.210331	0.697486	6.05456	1.641e-08	3.90432e-08	8.68422	cg08569678
0.437266	0.251109	13.8795	9.27094e-27	3.27036e-25	50.2843	cg08309183
0.366756	0.495384	10.0638	1.14982e-17	1.0952e-16	29.4918	cg09711214
0.282946	0.530157	6.1548	1.01619e-08	2.50096e-08	9.15323	cg17641649
0.292524	0.675944	6.33366	4.28159e-09	1.1194e-08	9.99993	cg27404186
0.289874	0.645358	7.04213	1.25743e-10	4.24034e-10	13.4652	cg01763690
0.214034	0.725107	5.51367	2.03295e-07	4.05789e-07	6.22752	cg01256440
0.338472	0.537664	7.96478	1.03844e-12	4.85652e-12	18.1944	cg22221025
0.294466	0.56937	7.45014	1.54478e-11	6.0109e-11	15.5304	cg12096707
0.000934452	0.598814	0.0191013	0.984792	0.985916	-7.38239	cg07569216
0.293836	0.657912	7.85669	1.83911e-12	8.26993e-12	17.63	cg10864680
0.239493	0.713657	6.0204	1.93045e-08	4.53904e-08	8.52532	cg21619775
-0.229582	0.428652	-6.07602	1.48145e-08	3.55038e-08	8.78429	cg13544333
0.308831	0.670198	7.24795	4.38964e-11	1.58922e-10	14.5013	cg17484944
0.40632	0.359935	10.9519	8.45218e-20	1.06399e-18	34.3668	cg20874052
0.340244	0.476157	7.65433	5.32848e-12	2.22498e-11	16.5801	cg14254748
0.236714	0.755608	5.36857	3.90887e-07	7.48031e-07	5.5914	cg25330147
0.195333	0.620172	5.17674	9.13914e-07	1.65523e-06	4.76649	cg21555877
0.365221	0.337375	10.8501	1.48494e-19	1.80958e-18	33.8074	cg08187814
0.453493	0.420044	12.5658	1.15587e-23	2.4681e-22	43.2029	cg22898745
0.311248	0.576304	7.61591	6.51442e-12	2.68269e-11	16.3819	cg05158854
0.231375	0.634274	5.68746	9.17767e-08	1.93335e-07	7.00259	cg01495509
0.1469	0.513515	2.55324	0.0119196	0.0142772	-4.19425	cg02757970
-0.25383	0.507584	-5.58745	1.45274e-07	2.96595e-07	6.55486	cg13860281
0.243023	0.705453	5.88283	3.6965e-08	8.29788e-08	7.8903	cg16776065
-0.101217	0.265765	-3.14512	0.0020909	0.00263773	-2.60854	cg01408363
0.393379	0.307658	12.1378	1.21027e-22	2.23955e-21	40.8699	cg02385230
-0.0676253	0.651039	-1.47772	0.142089	0.156882	-6.29571	cg05512100
-0.192579	0.552535	-4.45553	1.8845e-05	2.85939e-05	1.84451	cg03043696
0.0953487	0.362598	1.67407	0.0967091	0.108325	-5.99123	cg12273319
-0.185683	0.437032	-4.12218	6.9221e-05	9.86907e-05	0.59939	cg15134801
0.261168	0.717322	7.41664	1.83792e-11	7.06613e-11	15.3592	cg02245566
-0.116854	0.58433	-2.93599	0.00398272	0.00492773	-3.20157	cg26342078
0.340685	0.476417	7.85241	1.88114e-12	8.44705e-12	17.6077	cg08650784
0.287816	0.658991	7.35846	2.48353e-11	9.35428e-11	15.0625	cg03271520
0.292183	0.620686	7.76062	3.05065e-12	1.32314e-11	17.1305	cg27659557
0.299704	0.650388	8.15648	3.74834e-13	1.88003e-12	19.201	cg23066159
0.295383	0.680266	8.10419	4.9527e-13	2.43798e-12	18.9257	cg25308381
0.310395	0.39843	9.04575	3.08495e-15	2.11661e-14	23.9495	cg26883434
0.190853	0.349922	4.95481	2.38734e-06	4.07535e-06	3.83617	cg19735250
0.180808	0.763811	3.74965	0.000273389	0.000368307	-0.704835	cg17168093
0.310507	0.655962	9.64838	1.13557e-16	9.49184e-16	27.221	cg00299943
0.502069	0.302397	13.0956	6.41507e-25	1.65869e-23	46.0752	cg15225701
0.424516	0.399248	10.9431	8.87127e-20	1.11416e-18	34.3188	cg12067764
0.0750477	0.264823	2.58099	0.0110479	0.0132655	-4.12633	cg02948656
0.349502	0.5013	8.73415	1.67818e-14	1.03205e-13	22.2728	cg04575202
-0.00509744	0.346386	-0.131576	0.895539	0.903206	-7.37388	cg07267550
0.301779	0.486361	8.8154	1.08018e-14	6.84926e-14	22.7088	cg24795614
-0.402028	0.620754	-10.9762	7.38509e-20	9.36919e-19	34.5008	cg13849419
0.272723	0.614366	6.67763	7.87535e-10	2.32452e-09	11.6614	cg17170504
0.337835	0.481524	9.31592	7.04594e-16	5.28747e-15	25.4121	cg00297832
0.229913	0.278255	7.65393	5.33332e-12	2.22672e-11	16.5792	cg21775245
0.307415	0.33191	10.3748	2.04687e-18	2.13589e-17	31.2036	cg13809236
0.207246	0.483923	4.56649	1.20475e-05	1.87145e-05	2.27444	cg02338271
0.317807	0.42836	6.92555	2.27069e-10	7.3425e-10	12.8837	cg01949455
0.14708	0.634758	3.65326	0.000384453	0.000511902	-1.02651	cg05016746
-0.122575	0.378734	-2.61836	0.00996813	0.0120054	-4.03401	cg26530706
0.0368077	0.27398	1.33006	0.186003	0.203276	-6.50057	cg06914270
0.297677	0.535347	7.39783	2.02594e-11	7.73562e-11	15.2632	cg23810114
0.370581	0.344714	9.77736	5.58234e-17	4.85088e-16	27.925	cg04499083
0.243318	0.702333	7.37769	2.24842e-11	8.52103e-11	15.1605	cg00384537
0.151764	0.645795	4.3589	2.76637e-05	4.11395e-05	1.47629	cg20799268
0.428589	0.246336	13.066	7.538e-25	1.92198e-23	45.915	cg21831463
-0.183078	0.507868	-4.11857	7.01781e-05	9.99848e-05	0.586294	cg09099868
0.455508	0.32968	11.7866	8.37361e-22	1.37323e-20	38.9488	cg11109845
0.15319	0.666213	3.30627	0.00124585	0.00159665	-2.12806	cg12560128
0.312171	0.547451	8.46149	7.31488e-14	4.0849e-13	20.8163	cg20435387
0.265448	0.526718	5.71163	8.20801e-08	1.74218e-07	7.11151	cg24574793
0.340593	0.27864	12.6252	8.05034e-24	1.7634e-22	43.5612	cg01164584
0.300472	0.685083	8.6521	2.61637e-14	1.56345e-13	21.8333	cg14615152
0.0525541	0.729027	1.25974	0.210194	0.228618	-6.59077	cg00096328
0.144794	0.63872	2.97792	0.00350895	0.00435852	-3.0855	cg11173579
0.315508	0.644081	8.85129	8.88906e-15	5.71093e-14	22.9017	cg08157459
0.251647	0.541959	5.84345	4.44572e-08	9.85109e-08	7.71002	cg07501506
0.195519	0.381311	3.63957	0.000403334	0.000536178	-1.07167	cg16290866
0.496324	0.421158	13.2639	2.57267e-25	7.11169e-24	46.9829	cg25874782
0.119567	0.69325	2.50791	0.0134734	0.0160729	-4.30362	cg08379987
0.242038	0.531216	6.26252	6.04641e-09	1.54281e-08	9.66171	cg03508204
0.39522	0.358853	11.578	2.64878e-21	4.08212e-20	37.8051	cg24850296
0.428715	0.346234	11.7924	8.11414e-22	1.33553e-20	38.98	cg08250081
-0.107474	0.229476	-2.24919	0.0263152	0.0307582	-4.89389	cg05033333
0.32119	0.503852	9.45216	3.33823e-16	2.61904e-15	26.1523	cg21995961
0.0160988	0.50905	0.431053	0.667199	0.686268	-7.28933	cg11990562
0.319289	0.609267	7.03202	1.32378e-10	4.44761e-10	13.4146	cg04892758
0.312315	0.544798	7.38184	2.20071e-11	8.3544e-11	15.1816	cg09281979
0.363212	0.30388	11.6341	1.94367e-21	3.04024e-20	38.1125	cg20833838
0.403447	0.391078	9.24711	1.02696e-15	7.53445e-15	25.0389	cg01889956
0.228928	0.626927	5.54206	1.78692e-07	3.59925e-07	6.35315	cg16429208
0.508423	0.235135	15.7918	3.87053e-31	3.40332e-29	60.299	cg13300480
-0.192151	0.499038	-4.47736	1.72665e-05	2.63075e-05	1.9285	cg05516505
0.35298	0.494329	9.20874	1.26675e-15	9.19172e-15	24.831	cg17204557
0.368313	0.438696	7.50277	1.1752e-11	4.65815e-11	15.8	cg27315333
0.190516	0.764739	6.89463	2.63643e-10	8.43602e-10	12.7364	cg23721586
0.451553	0.353317	13.1962	3.71299e-25	9.98019e-24	46.6184	cg08548559
-0.046399	0.281223	-1.79233	0.0755822	0.0853801	-5.79036	cg07525221
0.287962	0.699291	7.66055	5.15755e-12	2.15888e-11	16.6123	cg14299455
0.0123262	0.586162	0.272113	0.786	0.800084	-7.3454	cg26048448
-0.0870813	0.38328	-2.1737	0.0316812	0.0368107	-5.055	cg11862993
0.373381	0.537121	8.6593	2.51637e-14	1.50724e-13	21.8719	cg05450805
0.106544	0.540548	2.07858	0.0397768	0.0458811	-5.25079	cg01416891
0.24287	0.738329	7.69513	4.30275e-12	1.82315e-11	16.7911	cg24965479
-0.529694	0.759546	-15.3951	3.03312e-30	2.12455e-28	58.2549	cg09327610
0.28075	0.662046	6.24347	6.62988e-09	1.68105e-08	9.57146	cg11861766
0.0427989	0.573745	1.29653	0.197268	0.215095	-6.54418	cg25245261
0.378507	0.517808	11.5883	2.50235e-21	3.86835e-20	37.8616	cg03334213
0.422093	0.241152	9.6902	9.02135e-17	7.63524e-16	27.4491	cg16275981
0.433949	0.380204	10.3968	1.82478e-18	1.91807e-17	31.3178	cg07376916
0.226173	0.52634	5.56969	1.57551e-07	3.19961e-07	6.47581	cg08958945
0.188167	0.723005	6.3357	4.23327e-09	1.10764e-08	10.0109	cg14893576
0.0466634	0.651678	1.23421	0.219526	0.238367	-6.62235	cg04373435
-0.146894	0.292681	-3.64802	0.000391573	0.000521047	-1.0438	cg11179621
0.331716	0.631159	7.14203	7.55546e-11	2.63653e-10	13.9666	cg07489413
0.300097	0.703285	9.56045	1.84161e-16	1.49671e-15	26.7418	cg27171194
0.367807	0.296164	11.3412	9.80183e-21	1.39321e-19	36.5058	cg16911214
0.340989	0.550206	9.76537	5.96351e-17	5.1604e-16	27.8595	cg02879159
-0.293189	0.684831	-8.74666	1.56817e-14	9.69022e-14	22.3399	cg01904243
-0.15005	0.284826	-2.79147	0.00610227	0.00745452	-3.5907	cg00106345
0.343716	0.426576	9.9833	1.79312e-17	1.66354e-16	29.0511	cg07446572
0.231545	0.76504	7.38505	2.16449e-11	8.22855e-11	15.198	cg00387964
0.233221	0.715107	5.81941	4.97442e-08	1.09303e-07	7.60029	cg04892672
0.506556	0.223179	15.9937	1.36628e-31	1.35108e-29	61.3327	cg11159604
0.30936	0.553887	8.76932	1.38693e-14	8.63265e-14	22.4614	cg14102434
-0.176202	0.524515	-3.9318	0.000141207	0.000195073	-0.0790449	cg12523932
0.240619	0.51714	6.30165	5.00204e-09	1.29347e-08	9.84751	cg01870681
0.372458	0.592464	9.63189	1.24338e-16	1.03468e-15	27.1311	cg16447680
0.236806	0.632815	5.95469	2.6352e-08	6.05568e-08	8.22103	cg09783493
0.328764	0.573595	8.49821	6.00303e-14	3.39726e-13	21.0118	cg08264266
-0.24322	0.343298	-4.82167	4.19641e-06	6.91965e-06	3.29095	cg07996594
0.293795	0.350705	8.73415	1.67815e-14	1.03205e-13	22.2728	cg22290528
0.20093	0.322744	4.20789	4.98526e-05	7.2071e-05	0.912717	cg14223001
0.220985	0.468251	4.41345	2.22884e-05	3.3513e-05	1.68345	cg25580405
0.107215	0.325915	2.45251	0.0156174	0.0185497	-4.43492	cg17284236
0.0731438	0.334025	2.58074	0.0110545	0.0132731	-4.12689	cg26872742
0.35377	0.439547	8.25297	2.23905e-13	1.15992e-12	19.7102	cg12961607
0.324789	0.586073	8.8644	8.27806e-15	5.33982e-14	22.9722	cg01921831
0.312763	0.398738	8.94022	5.48128e-15	3.62292e-14	23.3803	cg08877322
0.0178939	0.720063	0.504869	0.614572	0.635081	-7.25469	cg05210266
-0.319252	0.748627	-8.12183	4.50856e-13	2.23243e-12	19.0185	cg23299476
0.210823	0.63621	4.66769	7.9635e-06	1.26607e-05	2.67298	cg26570714
0.0289674	0.358493	0.776116	0.4392	0.461879	-7.08081	cg19772445
0.167141	0.678899	3.99755	0.000110667	0.000154453	0.152524	cg18202263
0.260193	0.599219	7.87406	1.67796e-12	7.58867e-12	17.7205	cg04949632
-0.0385931	0.259125	-1.26738	0.207461	0.225772	-6.58121	cg15040499
0.15297	0.686802	4.4885	1.65113e-05	2.52126e-05	1.97146	cg06142351
0.204588	0.716039	5.17101	9.37136e-07	1.69451e-06	4.74215	cg16071219
0.0974201	0.669145	2.33046	0.0214431	0.0252303	-4.71478	cg07844977
0.269657	0.558314	5.95265	2.66074e-08	6.10928e-08	8.2116	cg03558769
0.328326	0.547642	7.75817	3.09016e-12	1.33852e-11	17.1178	cg16720578
0.318088	0.432707	7.95346	1.10263e-12	5.13348e-12	18.1351	cg24634746
0.00238357	0.657417	0.0588908	0.953137	0.956783	-7.38083	cg01942863
0.397137	0.447384	9.91415	2.62616e-17	2.38529e-16	28.6727	cg12579212
-0.153763	0.615102	-3.99996	0.00010968	0.000153162	0.161043	cg17545418
0.224692	0.779248	5.39253	3.51116e-07	6.76715e-07	5.69574	cg06613817
0.0938532	0.500497	2.02505	0.0450699	0.0517925	-5.35737	cg02916102
0.449429	0.244007	14.6568	1.4675e-28	7.19235e-27	54.4025	cg00551609
0.446526	0.406457	11.55	3.09234e-21	4.72226e-20	37.6513	cg18376497
0.0921681	0.600436	1.74286	0.0839059	0.0944473	-5.87597	cg13398027
0.307493	0.63169	6.43165	2.65379e-09	7.18046e-09	10.4689	cg18813778
0.483753	0.360328	13.5114	6.73503e-26	2.05604e-24	48.3144	cg05543030
0.0115988	0.394746	0.218095	0.827723	0.839909	-7.35869	cg08777316
0.239584	0.367615	8.52295	5.18661e-14	2.96586e-13	21.1557	cg19154467
0.235317	0.629152	5.86515	4.01611e-08	8.9628e-08	7.80929	cg01877936
0.275546	0.441443	5.56189	1.63257e-07	3.3081e-07	6.44115	cg03104083
0.448123	0.45903	12.6803	6.1757e-24	1.37555e-22	43.8255	cg09887367
0.159484	0.676014	3.84025	0.000197343	0.000268893	-0.396468	cg12093976
0.0997164	0.656447	3.02246	0.00306285	0.00381976	-2.9606	cg21495156
0.050155	0.230097	1.97576	0.0504603	0.05777	-5.45318	cg13506354
0.27456	0.356568	9.30543	7.41851e-16	5.55319e-15	25.3608	cg03400139
0.343884	0.517012	8.05653	6.38167e-13	3.09123e-12	18.6753	cg06818217
0.290665	0.5913	7.07543	1.06137e-10	3.61931e-10	13.632	cg25483854
-0.2566	0.399152	-5.66848	1.00168e-07	2.0976e-07	6.91726	cg13713066
0.422081	0.427318	9.57478	1.7022e-16	1.39127e-15	26.8198	cg00563926
0.116614	0.668249	3.23747	0.00155756	0.00198251	-2.33567	cg09611490
0.111816	0.68867	2.62063	0.00990574	0.0119318	-4.02837	cg19440264
0.286772	0.700828	7.12022	8.44594e-11	2.9233e-10	13.8569	cg19607474
0.415941	0.270115	15.5139	1.54407e-30	1.16373e-28	58.9243	cg08134504
0.303654	0.725586	10.3109	2.90844e-18	2.98408e-17	30.855	cg12300018
-0.0124219	0.246905	-0.397431	0.691752	0.710065	-7.3033	cg12696488
0.243844	0.239129	9.43563	3.59286e-16	2.80616e-15	26.0787	cg21804531
0.459741	0.457258	12.0641	1.81551e-22	3.28174e-21	40.4671	cg16399664
0.269495	0.66367	7.84733	1.93226e-12	8.66327e-12	17.5812	cg02633924
0.270933	0.64615	7.71375	3.90232e-12	1.66372e-11	16.8875	cg20057782
0.255273	0.640138	6.53064	1.63144e-09	4.56841e-09	10.9463	cg23886141
0.345803	0.599933	8.83494	9.71454e-15	6.20589e-14	22.8138	cg15810386
0.361821	0.561945	8.21876	2.68829e-13	1.37768e-12	19.5295	cg01230988
0.30965	0.293951	9.82383	4.32114e-17	3.81476e-16	28.1789	cg22332666
0.385229	0.55411	9.7103	8.07642e-17	6.8748e-16	27.5588	cg26559804
-0.0670221	0.363947	-1.33224	0.185292	0.202544	-6.49769	cg23348764
0.372104	0.499206	9.88722	3.04677e-17	2.7432e-16	28.5254	cg15931673
-0.104431	0.634862	-2.67542	0.00850046	0.0102895	-3.89067	cg17163168
0.159883	0.67661	4.85875	3.5897e-06	5.97414e-06	3.4418	cg26361533
0.229722	0.521343	4.81677	4.28366e-06	7.05443e-06	3.27108	cg14891195
0.163849	0.672287	5.23911	6.94729e-07	1.28114e-06	5.03263	cg12520319
0.275709	0.647175	7.63773	5.81202e-12	2.41368e-11	16.4944	cg21055554
0.346796	0.543286	9.53403	2.12939e-16	1.71527e-15	26.5979	cg00348222
-0.127873	0.479013	-2.71748	0.00754708	0.00916385	-3.78326	cg27401945
0.299793	0.609039	7.82702	2.15066e-12	9.56807e-12	17.4755	cg13918433
0.308171	0.607278	8.2034	2.9181e-13	1.48745e-12	19.4484	cg06029905
0.39458	0.471395	8.9837	4.326e-15	2.89873e-14	23.6147	cg23943268
0.337625	0.593164	8.96561	4.77382e-15	3.18032e-14	23.5172	cg09434667
0.0140968	0.276392	0.533196	0.594877	0.615895	-7.23996	cg04181401
0.15311	0.724038	4.1964	5.21094e-05	7.51748e-05	0.87042	cg07743231
0.311434	0.586836	7.82989	2.11832e-12	9.43649e-12	17.4905	cg16055526
-0.129031	0.27972	-3.02957	0.00299674	0.00373948	-2.94053	cg08901901
0.270265	0.685429	6.43969	2.55128e-09	6.92178e-09	10.5076	cg25042383
0.468213	0.2549	13.2056	3.52856e-25	9.5154e-24	46.6691	cg23548201
0.30964	0.681555	7.71928	3.79067e-12	1.61967e-11	16.9161	cg07725033
0.016211	0.751542	0.443144	0.658456	0.677816	-7.28403	cg11361344
0.331737	0.589661	8.07348	5.83167e-13	2.84021e-12	18.7643	cg15381251
0.352528	0.361891	11.3808	7.8745e-21	1.13521e-19	36.7232	cg06889348
0.305895	0.614598	6.68779	7.48644e-10	2.21944e-09	11.7111	cg16443014
-0.190856	0.498284	-4.1666	5.84243e-05	8.38804e-05	0.761189	cg00430036
0.303326	0.497264	8.65179	2.62068e-14	1.56593e-13	21.8317	cg04570624
0.52404	0.214624	17.001	8.15997e-34	1.78588e-31	66.4143	cg10949113
0.410246	0.523664	10.9755	7.41375e-20	9.40313e-19	34.497	cg19115017
0.376312	0.332631	8.4635	7.23645e-14	4.04315e-13	20.827	cg06034127
0.246853	0.61848	5.92209	3.07326e-08	6.98692e-08	8.07072	cg22626866
0.227647	0.609338	4.73251	6.09058e-06	9.82608e-06	2.93144	cg01424997
0.0970753	0.620696	2.79604	0.00602196	0.00735932	-3.57867	cg18054578
0.399201	0.42948	12.2835	5.43303e-23	1.05702e-21	41.6655	cg13298209
0.250421	0.544052	6.2613	6.0824e-09	1.5513e-08	9.65589	cg03606725
0.319667	0.641623	9.83815	3.99329e-17	3.54045e-16	28.2571	cg03916630
0.217281	0.706831	6.09454	1.3561e-08	3.27124e-08	8.8708	cg18045100
-0.0489007	0.210545	-1.81113	0.0726035	0.0821201	-5.75721	cg11264539
-0.200599	0.609044	-4.16073	5.97519e-05	8.56979e-05	0.73974	cg27262717
0.0210508	0.524944	0.587138	0.558209	0.579989	-7.20969	cg05228717
0.209942	0.738929	5.96663	2.49065e-08	5.74869e-08	8.27618	cg11824764
0.00670662	0.710088	0.151547	0.879797	0.888423	-7.37104	cg03364108
0.2603	0.652442	6.90863	2.47324e-10	7.95364e-10	12.7997	cg14161454
0.113682	0.70462	3.46473	0.000735671	0.000959092	-1.63614	cg01943874
0.0200562	0.575777	0.360837	0.718853	0.736039	-7.31722	cg04221521
0.316109	0.586121	7.29865	3.38147e-11	1.24642e-10	14.7584	cg04204669
0.0605572	0.688874	1.99661	0.0481192	0.0551777	-5.41293	cg07340025
0.294763	0.734106	8.10652	4.89159e-13	2.41029e-12	18.938	cg07369569
0.331266	0.601755	8.7585	1.4707e-14	9.12258e-14	22.4034	cg05892213
0.24526	0.66155	7.27268	3.86537e-11	1.41214e-10	14.6266	cg06498520
0.226268	0.499493	5.17756	9.10646e-07	1.64971e-06	4.76996	cg06814616
0.223645	0.59322	4.97335	2.20544e-06	3.78365e-06	3.91286	cg00059737
0.331763	0.478707	9.65645	1.08625e-16	9.10261e-16	27.265	cg01326206
0.17712	0.731291	5.67126	9.88913e-08	2.07283e-07	6.92977	cg07254421
-0.00816361	0.640019	-0.219019	0.827006	0.83926	-7.35849	cg20674701
0.403109	0.463165	9.8749	3.26096e-17	2.92438e-16	28.458	cg23530268
0.225271	0.441306	4.77746	5.05042e-06	8.23382e-06	3.11212	cg10668926
0.318932	0.698672	9.81102	4.6373e-17	4.07754e-16	28.1089	cg22311510
0.0135715	0.242926	0.499053	0.618649	0.639041	-7.25762	cg09586583
-0.163418	0.650739	-4.06368	8.63806e-05	0.000121894	0.388322	cg16546703
0.208793	0.656268	4.62846	9.3559e-06	1.47381e-05	2.51778	cg07941953
0.305233	0.419322	9.17184	1.54993e-15	1.11083e-14	24.6312	cg07574216
0.419869	0.240038	14.051	3.65522e-27	1.38163e-25	51.2087	cg07595602
0.280677	0.699783	7.76614	2.96332e-12	1.28808e-11	17.1591	cg23684198
0.124851	0.429444	2.18446	0.0308623	0.0358836	-5.03234	cg02530824
0.303531	0.46558	8.47509	6.79886e-14	3.81349e-13	20.8887	cg25572904
0.268909	0.672505	6.92025	2.33232e-10	7.52828e-10	12.8574	cg01947066
0.453975	0.334792	11.489	4.33076e-21	6.46511e-20	37.3169	cg06473276
0.276071	0.737455	7.1811	6.18611e-11	2.18903e-10	14.1635	cg05465955
0.163775	0.82225	5.03815	1.66946e-06	2.91249e-06	4.18242	cg01948202
0.166633	0.428551	3.8117	0.000218813	0.000297094	-0.494253	cg01079515
0.0998895	0.284881	2.7223	0.00744426	0.00904222	-3.77086	cg24715767
0.263415	0.719394	6.55965	1.41383e-09	4.0002e-09	11.0868	cg04398156
0.338693	0.581236	9.16458	1.6126e-15	1.15275e-14	24.5919	cg08037922
0.257457	0.784145	5.995	2.17764e-08	5.07428e-08	8.40749	cg23651812
0.321001	0.283092	9.71371	7.92615e-17	6.75443e-16	27.5775	cg01909243
0.535276	0.183495	15.7886	3.93357e-31	3.45263e-29	60.2829	cg24729481
0.43338	0.370802	10.4753	1.18173e-18	1.27457e-17	31.7489	cg05265258
0.378081	0.337432	10.274	3.5995e-18	3.65343e-17	30.6438	cg09608949
0.265338	0.531369	6.81466	3.9694e-10	1.23355e-09	12.3346	cg02357649
0.293646	0.674855	8.50343	5.83659e-14	3.31025e-13	21.0396	cg01759986
0.286014	0.700861	9.47877	2.882e-16	2.28104e-15	26.2979	cg27361520
0.259286	0.567788	6.50572	1.8446e-09	5.12348e-09	10.8258	cg07935669
0.352112	0.25045	11.3338	1.02144e-20	1.44916e-19	36.4648	cg02251393
0.326507	0.551213	8.51354	5.52701e-14	3.14546e-13	21.0935	cg16315262
0.280182	0.692034	6.62815	1.0071e-09	2.91816e-09	11.4198	cg25997796
0.27844	0.484098	7.27178	3.8833e-11	1.41807e-10	14.622	cg05340882
0.316307	0.674452	9.26635	9.24325e-16	6.82785e-15	25.1432	cg11589536
0.0752359	0.449619	1.75441	0.0818997	0.0922686	-5.85619	cg16168848
0.531214	0.264839	15.4886	1.864e-30	1.37566e-28	58.7383	cg00456299
0.200247	0.273385	6.88248	2.8102e-10	8.95163e-10	12.6738	cg01727408
0.224712	0.667278	6.91353	2.41276e-10	7.77352e-10	12.8241	cg24495062
0.354547	0.637152	9.49886	2.58321e-16	2.05761e-15	26.4064	cg14065857
0.23658	0.514068	4.60659	1.02319e-05	1.60353e-05	2.43161	cg19597498
0.304662	0.653265	8.32839	1.49509e-13	7.96056e-13	20.1095	cg14186349
0.348723	0.412992	9.92012	2.54111e-17	2.3127e-16	28.7054	cg11991566
0.313718	0.404056	8.29166	1.82021e-13	9.56176e-13	19.9149	cg11505113
0.255681	0.651396	6.03634	1.78965e-08	4.23003e-08	8.5994	cg27389692
0.10058	0.55618	1.74222	0.0840197	0.0945732	-5.87707	cg22459517
0.419117	0.29579	11.2631	1.50965e-20	2.09125e-19	36.0769	cg00257893
0.274692	0.669232	6.46221	2.28447e-09	6.24299e-09	10.6159	cg06216883
0.27432	0.642816	6.40008	3.09718e-09	8.28587e-09	10.3174	cg12212620
0.229253	0.308249	7.1533	7.132e-11	2.49834e-10	14.0234	cg14046302
0.349302	0.543848	9.13498	1.89564e-15	1.34106e-14	24.4317	cg00025357
-0.162773	0.370434	-4.31893	3.23721e-05	4.77612e-05	1.32573	cg17801983
0.341385	0.585251	7.33022	2.87349e-11	1.07156e-10	14.9188	cg00544674
0.45912	0.280514	12.6777	6.26509e-24	1.39327e-22	43.8113	cg14789645
-0.196472	0.420286	-4.82471	4.1432e-06	6.83702e-06	3.30327	cg09278980
0.210418	0.703845	6.04204	1.74177e-08	4.12551e-08	8.62592	cg21380740
-0.253606	0.385039	-6.39259	3.21254e-09	8.57323e-09	10.2816	cg07523753
0.141604	0.709355	3.15372	0.00203486	0.00256909	-2.58341	cg11195797
0.342362	0.331272	8.99812	3.99919e-15	2.69303e-14	23.6925	cg21386933
0.0101864	0.318738	0.353462	0.724358	0.741378	-7.31986	cg23222949
0.382633	0.332842	11.0991	3.74195e-20	4.93801e-19	35.1757	cg07520163
0.31307	0.500274	8.85441	8.73999e-15	5.61915e-14	22.9184	cg08090496
0.0523293	0.612928	1.15635	0.249823	0.26983	-6.71472	cg23605843
-0.282328	0.613389	-6.89446	2.65659e-10	8.49616e-10	12.7294	cg12611449
0.33054	0.547265	8.3225	1.54302e-13	8.19903e-13	20.0783	cg04604142
-0.0249912	0.415434	-0.485653	0.628094	0.648203	-7.26423	cg15668468
-0.161183	0.339913	-3.75207	0.000271042	0.000365269	-0.696688	cg23503176
0.227761	0.339528	4.59592	1.06875e-05	1.67091e-05	2.38969	cg15718222
0.407414	0.327541	12.2953	5.09378e-23	9.95118e-22	41.7295	cg07252363
-0.1194	0.612694	-2.82165	0.00558913	0.00684537	-3.51086	cg14410476
0.355244	0.455142	10.0847	1.02421e-17	9.81973e-17	29.6065	cg07817505
0.349218	0.619059	10.9079	1.07811e-19	1.33747e-18	34.1252	cg14251777
0.32765	0.459388	9.43162	3.73656e-16	2.91175e-15	26.0406	cg05260886
-0.0968893	0.44347	-1.97874	0.0501241	0.0573985	-5.44748	cg11085762
0.220409	0.388372	4.42595	2.1207e-05	3.19727e-05	1.73117	cg05770238
0.341649	0.663479	8.44891	7.82725e-14	4.35338e-13	20.7494	cg02482438
0.334162	0.489548	7.34307	2.68901e-11	1.00728e-10	14.9841	cg25447144
0.220717	0.392431	5.11586	1.19224e-06	2.1241e-06	4.50865	cg14206516
0.55266	0.17332	17.7873	1.63347e-35	8.61775e-33	70.2933	cg00349895
-0.000230203	0.218443	-0.00902365	0.992815	0.993446	-7.38253	cg12342451
0.185861	0.801196	5.85893	4.13486e-08	9.20793e-08	7.78082	cg07474842
0.171054	0.598059	3.94272	0.00013563	0.000187727	-0.0407815	cg00600916
0.102934	0.270475	3.64198	0.000399625	0.000531454	-1.06314	cg27485084
0.149044	0.471753	3.18652	0.00183369	0.00232312	-2.48704	cg04132199
0.244322	0.712871	6.17928	9.03424e-09	2.24226e-08	9.2684	cg13411830
0.00999783	0.595262	0.249026	0.803764	0.817094	-7.35144	cg07892597
-0.198929	0.518639	-4.64162	8.86436e-06	1.40072e-05	2.56975	cg06490225
0.249279	0.620334	5.30132	5.27503e-07	9.89781e-07	5.30008	cg27129048
0.318568	0.361026	7.20382	5.50598e-11	1.96473e-10	14.2782	cg17526301
0.243377	0.427496	4.95276	2.4084e-06	4.10918e-06	3.82767	cg09177567
0.230815	0.725562	7.08374	1.01738e-10	3.48043e-10	13.6737	cg03323067
0.294736	0.537421	6.08853	1.39561e-08	3.35944e-08	8.8427	cg07475394
0.235458	0.691367	5.99609	2.16646e-08	5.0505e-08	8.41252	cg09733312
-0.0817859	0.332675	-1.87803	0.0627916	0.0713556	-5.63669	cg15372603
0.306825	0.66834	7.80254	2.44679e-12	1.07868e-11	17.3482	cg07409200
0.329862	0.605373	8.53498	4.92407e-14	2.82698e-13	21.2078	cg00115458
0.123198	0.717113	3.20049	0.00175375	0.00222491	-2.44573	cg04988514
0.105507	0.787258	2.81774	0.0056533	0.00692157	-3.52124	cg15316843
0.323653	0.588631	8.89932	6.84717e-15	4.46444e-14	23.1601	cg15390649
0.150984	0.307668	4.66211	8.14858e-06	1.29373e-05	2.65085	cg19305938
0.317069	0.593436	8.84234	9.33208e-15	5.97542e-14	22.8536	cg02836046
0.212428	0.654229	5.78709	5.7833e-08	1.2566e-07	7.45319	cg01005968
0.133018	0.592917	2.8737	0.00479594	0.00590204	-3.3714	cg21790851
0.420377	0.446347	9.27409	8.85948e-16	6.55809e-15	25.1852	cg22376929
0.281521	0.686649	7.10404	9.17341e-11	3.15856e-10	13.7756	cg14269191
0.212519	0.718242	6.13631	1.11042e-08	2.71664e-08	9.06642	cg26704293
0.112327	0.67515	2.59998	0.0104874	0.0126093	-4.0796	cg01673674
0.131448	0.728309	3.54875	0.000552543	0.000726971	-1.3677	cg02820836
0.299539	0.633049	6.80275	4.21392e-10	1.30333e-09	12.2758	cg19406878
0.342243	0.338725	7.93439	1.21975e-12	5.63992e-12	18.0355	cg15936066
0.00389978	0.619907	0.103399	0.917818	0.923882	-7.3772	cg00849610
0.0393782	0.214803	1.18371	0.238855	0.258464	-6.68293	cg04486382
0.34496	0.546612	9.34851	5.89371e-16	4.47563e-15	25.589	cg12070911
0.288048	0.684934	7.72968	3.58929e-12	1.53933e-11	16.97	cg13168617
0.0732519	0.567159	1.75261	0.0822101	0.0926056	-5.85928	cg00930833
0.1463	0.55694	2.84173	0.00526986	0.00646665	-3.45731	cg00085434
0.343501	0.56604	8.57942	3.87438e-14	2.25567e-13	21.4449	cg07021288
0.213142	0.405447	4.9311	2.6414e-06	4.48219e-06	3.73835	cg18658556
-0.329108	0.675884	-7.49649	1.21424e-11	4.80368e-11	15.7678	cg21690892
0.279863	0.717186	7.50899	1.13776e-11	4.51968e-11	15.832	cg17480554
-0.102886	0.158597	-3.3082	0.00123802	0.00158699	-2.12219	cg21398280
-0.0603958	0.535909	-1.5321	0.128117	0.142045	-6.21504	cg04947764
0.16261	0.549424	3.25283	0.00148221	0.00188944	-2.28962	cg00005166
0.249671	0.655703	5.52828	1.90245e-07	3.8139e-07	6.29213	cg13469953
0.310424	0.570688	7.62181	6.31676e-12	2.60746e-11	16.4123	cg26885816
0.140021	0.564591	3.70532	0.000320035	0.000428632	-0.853587	cg13149767
-0.153684	0.464696	-3.40983	0.000884718	0.00114641	-1.80874	cg09655666
0.305892	0.666469	8.77736	1.32775e-14	8.28613e-14	22.5046	cg09978395
0.215784	0.602623	5.95955	2.57544e-08	5.92824e-08	8.24345	cg10829621
0.421312	0.388901	11.6679	1.6121e-21	2.55218e-20	38.2982	cg17818912
0.168524	0.281932	5.39868	3.41568e-07	6.59568e-07	5.72256	cg23264016
0.23476	0.667001	6.88443	2.79445e-10	8.90404e-10	12.6796	cg11147878
-0.00914056	0.212937	-0.33686	0.736807	0.753311	-7.32561	cg17313222
0.132905	0.444143	2.83121	0.0054351	0.00666404	-3.48542	cg12968752
0.252825	0.678175	6.4245	2.74845e-09	7.41835e-09	10.4346	cg17653583
0.334392	0.625429	7.78624	2.66601e-12	1.16832e-11	17.2635	cg21449429
0.187915	0.824149	5.53738	1.82532e-07	3.67025e-07	6.33244	cg16393012
0.299494	0.538471	7.95657	1.08462e-12	5.05555e-12	18.1514	cg22381351
0.334117	0.637699	7.87017	1.71283e-12	7.7365e-12	17.7002	cg00689213
0.259018	0.763442	6.75987	5.22377e-10	1.59048e-09	12.0647	cg11694262
0.328556	0.503941	9.5773	1.67876e-16	1.37324e-15	26.8335	cg21533501
0.297054	0.425027	8.38106	1.1271e-13	6.11042e-13	20.3888	cg00201025
0.431785	0.42746	10.5697	7.00887e-19	7.80911e-18	32.2673	cg20952257
0.22513	0.575292	5.5894	1.43985e-07	2.94176e-07	6.56354	cg18238996
-0.0123044	0.411346	-0.337034	0.736677	0.753194	-7.32555	cg02839195
0.333144	0.576179	8.59633	3.53647e-14	2.07208e-13	21.5352	cg09001514
0.0462528	0.362152	0.934829	0.351744	0.374004	-6.94526	cg25147193
0.105197	0.604627	2.40173	0.0178443	0.0211126	-4.55295	cg13812927
0.0384496	0.67431	0.925167	0.356727	0.379041	-6.95422	cg07717632
0.226871	0.706864	4.88687	3.18724e-06	5.34678e-06	3.55672	cg11804414
0.114041	0.388775	2.76221	0.00664045	0.00809243	-3.66739	cg09416313
0.293196	0.612269	7.08143	1.02942e-10	3.51858e-10	13.6621	cg10945695
0.253261	0.489466	6.57178	1.33152e-09	3.78313e-09	11.1457	cg01061714
0.235214	0.738179	6.76579	5.07133e-10	1.54696e-09	12.0938	cg02712036
0.284936	0.589722	7.0982	9.45084e-11	3.2471e-10	13.7462	cg24350771
0.28208	0.612583	6.42036	2.80461e-09	7.56211e-09	10.4147	cg00792968
-0.0651302	0.169291	-1.35806	0.17698	0.193806	-6.46333	cg17485021
0.271308	0.669585	6.83094	3.65765e-10	1.14355e-09	12.415	cg00084604
0.417279	0.306321	13.4755	8.17443e-26	2.45763e-24	48.1219	cg09588186
0.122675	0.665383	3.51552	0.000619138	0.000811542	-1.47451	cg04079139
0.277883	0.509529	5.7597	6.56881e-08	1.41566e-07	7.32888	cg12564285
0.279869	0.509897	6.56672	1.36525e-09	3.8722e-09	11.1211	cg24159247
0.297957	0.616193	8.46624	7.13054e-14	3.98937e-13	20.8416	cg05669244
0.16161	0.698261	3.81791	0.000213965	0.000290699	-0.473047	cg02483661
-0.00206663	0.415388	-0.0686813	0.945357	0.949531	-7.38021	cg07204803
0.123682	0.763318	3.13171	0.00218118	0.00274847	-2.64762	cg16314733
0.0111807	0.21749	0.381337	0.703623	0.721496	-7.30958	cg05484458
0.364599	0.475132	8.74105	1.61654e-14	9.96613e-14	22.3098	cg11735846
0.172297	0.722445	3.77873	0.000246373	0.000333173	-0.606483	cg07676517
0.29873	0.490008	7.03816	1.28312e-10	4.32271e-10	13.4453	cg15309953
-0.121901	0.62517	-3.29475	0.00129363	0.00165613	-2.16308	cg07382943
0.293513	0.52861	6.73052	6.04936e-10	1.82338e-09	11.9205	cg17910564
0.269545	0.754035	7.18791	5.97403e-11	2.11988e-10	14.1978	cg05942508
-0.124261	0.639825	-3.09617	0.00243814	0.00306165	-2.75047	cg21101631
0.374868	0.395352	7.78218	2.72356e-12	1.19164e-11	17.2424	cg03171003
0.18213	0.808145	5.26918	6.08292e-07	1.1311e-06	5.16165	cg00765737
0.346201	0.377294	8.59181	3.62377e-14	2.11922e-13	21.5111	cg23031196
-0.0514471	0.232268	-1.59998	0.112219	0.125059	-6.11039	cg26937943
0.183904	0.663929	4.31038	3.34756e-05	4.93064e-05	1.29363	cg24807053
0.23103	0.721075	7.35916	2.4745e-11	9.32345e-11	15.0661	cg07672688
0.2692	0.698138	8.30591	1.68648e-13	8.90596e-13	19.9904	cg03539903
0.23995	0.327861	7.5495	9.21379e-12	3.71035e-11	16.04	cg00700214
0.443192	0.220003	12.1987	8.6588e-23	1.63646e-21	41.2025	cg20805133
0.0913528	0.401359	2.07221	0.0403768	0.0465522	-5.2636	cg05920454
-0.0136994	0.561961	-0.348413	0.728137	0.745069	-7.32164	cg04651137
-0.18845	0.679181	-4.28611	3.68075e-05	5.39503e-05	1.20281	cg10770023
0.233619	0.669294	6.35338	3.88972e-09	1.02402e-08	10.094	cg17528580
0.0189593	0.536702	0.428775	0.668852	0.687869	-7.29031	cg19858576
0.475681	0.329029	13.2817	2.33552e-25	6.50692e-24	47.079	cg13637654
-0.201712	0.618337	-5.16609	9.5755e-07	1.72928e-06	4.72124	cg02052915
0.275237	0.655581	6.52347	1.6902e-09	4.72028e-09	10.9116	cg24779015
0.45065	0.380607	11.0029	6.37046e-20	8.13721e-19	34.6475	cg21752469
0.319383	0.633851	7.6228	6.28406e-12	2.59515e-11	16.4174	cg23427912
0.376815	0.401754	10.9999	6.47794e-20	8.26589e-19	34.6309	cg08040755
0.218894	0.71685	6.36482	3.67877e-09	9.72819e-09	10.1487	cg16212074
0.304889	0.642048	8.63965	2.79841e-14	1.66451e-13	21.7668	cg11388802
0.133912	0.815748	3.83868	0.000198466	0.000270379	-0.401845	cg27395066
0.353631	0.573502	9.3813	4.92405e-16	3.77804e-15	25.7671	cg05524246
0.355392	0.524256	10.2268	4.67115e-18	4.67605e-17	30.3853	cg17033684
0.361815	0.239984	12.0679	1.76808e-22	3.20185e-21	40.4932	cg14170999
0.188027	0.675573	3.97019	0.000122517	0.000170274	0.0558145	cg04079263
-0.275396	0.319763	-6.72255	6.29495e-10	1.89182e-09	11.8814	cg06924976
-0.058546	0.740318	-1.49152	0.138435	0.153019	-6.2755	cg02925367
0.330929	0.662637	9.20935	1.26253e-15	9.16312e-15	24.8343	cg08291907
0.167338	0.681923	4.6425	8.83251e-06	1.39584e-05	2.57321	cg21056706
0.331856	0.526056	7.31896	3.0454e-11	1.13142e-10	14.8615	cg24146100
0.299108	0.51467	7.55792	8.8179e-12	3.55989e-11	16.0833	cg17333193
0.250555	0.689534	5.64763	1.10253e-07	2.29357e-07	6.82373	cg22823122
0.302571	0.331641	9.57709	1.6807e-16	1.37461e-15	26.8324	cg10821964
0.265791	0.64618	6.81763	3.91061e-10	1.2165e-09	12.3492	cg12733040
0.242938	0.754021	6.75775	5.27954e-10	1.60613e-09	12.0542	cg27132471
0.0107629	0.668233	0.335811	0.737597	0.754056	-7.32596	cg16530429
-0.0379059	0.208008	-1.47907	0.141722	0.156508	-6.29374	cg23488376
0.285839	0.50609	6.539	1.56553e-09	4.39662e-09	10.9868	cg20597172
0.551523	0.182926	17.4533	8.52196e-35	3.08483e-32	68.6552	cg09418984
0.293969	0.546148	6.11912	1.20574e-08	2.93256e-08	8.98581	cg14105566
0.337437	0.589709	8.9388	5.524e-15	3.6497e-14	23.3726	cg01402099
0.257156	0.62638	5.99855	2.14132e-08	4.99493e-08	8.42394	cg08569425
0.523338	0.269408	14.9042	3.97332e-29	2.19305e-27	55.7002	cg00076195
0.105004	0.247339	3.61572	0.000438097	0.000580826	-1.14961	cg20809036
0.0579336	0.632714	1.75327	0.0820969	0.0924826	-5.85815	cg10579705
-0.118231	0.252033	-2.47276	0.0148007	0.0176071	-4.38723	cg19716433
0.500162	0.24239	13.2797	2.36115e-25	6.57462e-24	47.0682	cg11118422
-0.0484205	0.200752	-1.84856	0.0669652	0.0759375	-5.69028	cg02131465
0.322742	0.690415	8.2479	2.30054e-13	1.19015e-12	19.6835	cg26063904
-0.16392	0.539085	-3.19459	0.00178709	0.00226603	-2.46319	cg24172509
0.215125	0.505093	4.44195	1.98957e-05	3.0096e-05	1.79243	cg25765464
-0.0871363	0.532338	-1.9417	0.0545059	0.06224	-5.51816	cg00528572
0.39902	0.296347	8.65771	2.53812e-14	1.51962e-13	21.8634	cg04261952
0.348672	0.256018	10.529	8.78082e-19	9.65005e-18	32.0436	cg21798802
-0.0114886	0.687643	-0.27526	0.783588	0.797866	-7.34453	cg14244013
0.432728	0.264583	11.9269	3.86424e-22	6.67254e-21	39.7168	cg03050127
0.29972	0.620692	8.09706	5.14419e-13	2.52647e-12	18.8882	cg00465277
0.300043	0.727027	9.2075	1.2754e-15	9.25178e-15	24.8243	cg12823329
0.412225	0.3542	11.305	1.19781e-20	1.6811e-19	36.3067	cg08164233
0.497587	0.325902	14.9512	3.10271e-29	1.74653e-27	55.9458	cg24570211
0.483525	0.283501	11.8981	4.52975e-22	7.73418e-21	39.559	cg01244015
0.254578	0.50499	5.3631	4.00564e-07	7.65237e-07	5.56762	cg19495969
0.19883	0.388826	4.24781	4.27219e-05	6.21956e-05	1.06026	cg27657333
0.275206	0.613729	8.29217	1.81526e-13	9.53881e-13	19.9176	cg12966875
0.513814	0.221877	16.769	2.62418e-33	4.71516e-31	65.2553	cg15878568
0.288237	0.45016	7.95924	1.06939e-12	4.98993e-12	18.1654	cg17438211
0.392881	0.438313	10.1895	5.74202e-18	5.68606e-17	30.1805	cg08244262
0.185696	0.749713	5.83775	4.56576e-08	1.00963e-07	7.684	cg05156137
0.375099	0.412444	13.9295	6.77168e-27	2.44857e-25	50.5954	cg18689929
0.0685086	0.64	1.21553	0.226537	0.245681	-6.64504	cg02784823
0.107514	0.508825	2.21952	0.0283208	0.0330261	-4.9578	cg25801988
-0.443956	0.692937	-12.7676	3.83265e-24	8.77307e-23	44.2995	cg13521620
-0.300202	0.603955	-7.01078	1.47463e-10	4.91978e-10	13.3084	cg20826576
0.314571	0.63342	8.8412	9.38966e-15	6.00957e-14	22.8475	cg09702010
0.340309	0.612305	9.16785	1.58407e-15	1.13317e-14	24.6096	cg19670885
0.32405	0.455177	10.0768	1.06985e-17	1.02326e-16	29.5633	cg26355232
0.312094	0.638768	8.51289	5.54653e-14	3.15494e-13	21.09	cg05461143
-0.158406	0.555404	-3.94376	0.00013511	0.000187029	-0.0371361	cg02340556
0.317594	0.669163	9.04573	3.08516e-15	2.11661e-14	23.9494	cg19757573
0.483629	0.301038	12.0561	1.89723e-22	3.42323e-21	40.4234	cg21050240
0.0739494	0.677426	1.41656	0.159188	0.175007	-6.38309	cg24524379
-0.0479	0.325556	-0.997137	0.320694	0.342354	-6.88527	cg16857192
0.416654	0.507637	9.76629	5.93355e-17	5.13627e-16	27.8645	cg11034802
0.361683	0.410841	9.33803	6.24202e-16	4.72205e-15	25.5321	cg26888672
0.082773	0.236819	2.93642	0.00397609	0.00491965	-3.20016	cg20724184
0.212482	0.319939	5.26151	6.29282e-07	1.16772e-06	5.1287	cg25518170
0.359764	0.286907	11.2858	1.33222e-20	1.85557e-19	36.2011	cg21139496
0.31444	0.553235	8.78502	1.27373e-14	7.97864e-14	22.5457	cg08160970
0.289814	0.682831	8.65786	2.53613e-14	1.51852e-13	21.8642	cg11473240
0.302193	0.500795	7.06504	1.11905e-10	3.80267e-10	13.5799	cg19865564
-0.11385	0.544209	-2.80938	0.00579285	0.00708736	-3.54342	cg20941258
0.286346	0.693701	8.78467	1.27613e-14	7.99214e-14	22.5438	cg19401149
0.471115	0.311255	12.619	8.63672e-24	1.88056e-22	43.4923	cg16104076
0.370422	0.587444	8.94056	5.47108e-15	3.61666e-14	23.3822	cg21158502
0.324751	0.5047	9.65545	1.09226e-16	9.15069e-16	27.2596	cg04112058
0.269916	0.719774	7.65832	5.21818e-12	2.18178e-11	16.6008	cg11506658
0.140322	0.610098	2.47733	0.0146219	0.0174007	-4.37643	cg06385380
0.334772	0.417954	9.34352	6.0571e-16	4.59232e-15	25.5619	cg22976732
-0.00175624	0.520898	-0.0348434	0.972262	0.974414	-7.38196	cg11830096
0.251496	0.390507	6.36676	3.64408e-09	9.64211e-09	10.158	cg09712756
-0.0919019	0.463925	-2.41051	0.0174399	0.0206442	-4.53268	cg11346248
0.257761	0.731701	8.42194	9.04889e-14	4.98448e-13	20.6059	cg22047295
0.293259	0.631305	8.68229	2.22215e-14	1.34244e-13	21.9949	cg25582541
0.334566	0.65521	8.76211	1.44222e-14	8.95487e-14	22.4227	cg12968800
-0.0955914	0.460453	-2.24352	0.0266884	0.0311838	-4.90616	cg07076509
0.339387	0.477144	11.4504	5.31343e-21	7.83305e-20	37.1135	cg10626556
-0.0246101	0.45218	-0.54898	0.584034	0.60529	-7.2314	cg25254825
-0.108611	0.624941	-2.50691	0.0135097	0.0161146	-4.30601	cg23220533
0.0746967	0.471023	1.52102	0.130873	0.144996	-6.2317	cg03415617
0.188906	0.77091	4.99065	2.04784e-06	3.52946e-06	3.98461	cg02486209
0.314549	0.568109	9.57634	1.68763e-16	1.37993e-15	26.8283	cg16431369
0.300878	0.638864	7.72819	3.61745e-12	1.55073e-11	16.9623	cg09364980
0.345257	0.548436	8.87722	7.72124e-15	5.00374e-14	23.0411	cg08328750
-0.0321977	0.316817	-0.681745	0.496707	0.519195	-7.1496	cg17585615
0.250135	0.604751	5.78223	5.91557e-08	1.28356e-07	7.43112	cg03065476
0.131135	0.76436	3.56127	0.000529256	0.00069735	-1.32726	cg10147797
0.311253	0.572352	7.98814	9.17534e-13	4.3282e-12	18.3166	cg20799165
0.229524	0.681399	5.86197	4.07635e-08	9.08641e-08	7.79474	cg27599015
0.540226	0.200243	16.345	2.25919e-32	2.9063e-30	63.119	cg00856204
0.309546	0.681749	9.69999	8.54794e-17	7.25872e-16	27.5026	cg00802237
0.0220182	0.243754	0.796041	0.427569	0.450339	-7.06516	cg15925869
0.165829	0.714282	5.10568	1.24621e-06	2.21394e-06	4.46573	cg16686951
0.273713	0.359078	7.37954	2.22702e-11	8.44651e-11	15.1699	cg23484159
0.428362	0.428537	11.6458	1.8219e-21	2.86421e-20	38.1767	cg03964696
0.237856	0.664433	5.92472	3.03548e-08	6.90721e-08	8.08281	cg05539265
0.305115	0.580198	6.39001	3.25336e-09	8.67447e-09	10.2692	cg01786048
0.293451	0.758863	8.22774	2.56234e-13	1.31694e-12	19.5769	cg02291365
-0.117507	0.566971	-3.36269	0.00103483	0.00133432	-1.95509	cg14631910
0.160214	0.559053	2.97872	0.00350035	0.00434838	-3.08324	cg15212455
0.144388	0.847978	3.51085	0.000629069	0.000824188	-1.48943	cg12194832
0.242677	0.622996	5.99505	2.1772e-08	5.07362e-08	8.40769	cg25475742
0.0841293	0.712106	2.39	0.0183967	0.0217488	-4.57987	cg26994377
0.0519105	0.704631	1.22801	0.221834	0.240776	-6.62991	cg13622265
0.174974	0.704878	3.38306	0.000967247	0.00124968	-1.89206	cg09970349
0.381175	0.532748	10.2985	3.14231e-18	3.21009e-17	30.7786	cg18174402
0.0521741	0.580167	1.48414	0.140381	0.155084	-6.28634	cg09599130
-0.0344447	0.494831	-0.860785	0.391064	0.413656	-7.01159	cg14463412
-0.00206869	0.510651	-0.0440237	0.964958	0.967661	-7.3816	cg08376828
0.289721	0.74268	8.45993	7.37649e-14	4.11768e-13	20.808	cg16919680
0.398156	0.259856	13.2921	2.19058e-25	6.13664e-24	47.1425	cg11420633
0.34128	0.644758	8.87709	7.72648e-15	5.00649e-14	23.0405	cg07331204
0.497299	0.311843	14.0806	3.153e-27	1.20372e-25	51.3557	cg27170458
0.326639	0.623651	6.90218	2.55514e-10	8.1976e-10	12.7677	cg26362078
0.332736	0.528707	7.24393	4.48126e-11	1.6205e-10	14.481	cg06874426
0.420438	0.316535	11.0658	4.4988e-20	5.87117e-19	34.9928	cg22658758
0.0455673	0.232182	1.59379	0.113596	0.126535	-6.12012	cg07124719
0.306079	0.533355	7.51714	1.0905e-11	4.34484e-11	15.8738	cg23054121
0.281403	0.583152	6.15672	1.00686e-08	2.47949e-08	9.16227	cg12602909
0.319731	0.345609	9.39089	4.6719e-16	3.5943e-15	25.8192	cg10268548
0.199653	0.551262	4.56233	1.2253e-05	1.90155e-05	2.25817	cg15750986
0.217845	0.775423	4.389	2.45601e-05	3.674e-05	1.59037	cg27215100
0.421618	0.496209	9.95534	2.09234e-17	1.92297e-16	28.8981	cg24116380
0.207362	0.778248	4.97068	2.23076e-06	3.82392e-06	3.90181	cg26855689
-0.22147	0.313208	-4.52619	1.41847e-05	2.18353e-05	2.11741	cg12910797
0.171753	0.740702	4.70276	6.8899e-06	1.10342e-05	2.81254	cg07911961
-0.0190579	0.398885	-0.389128	0.697868	0.71595	-7.30657	cg24753662
0.00517364	0.317163	0.0872123	0.930647	0.935913	-7.37875	cg08013331
0.205135	0.732018	6.81845	3.89171e-10	1.21085e-09	12.3539	cg05673882
0.0103177	0.593944	0.271832	0.786216	0.800279	-7.34547	cg24551579
0.548035	0.206439	19.5519	3.06689e-39	2.17276e-35	78.7939	cg24237439
0.333567	0.596935	9.60607	1.43312e-16	1.18304e-15	26.9903	cg04086012
0.391019	0.329512	11.1996	2.14615e-20	2.91514e-19	35.7277	cg26696870
0.195792	0.799573	6.35865	3.79112e-09	9.99704e-09	10.1192	cg02933362
0.223575	0.375446	4.36182	2.73468e-05	4.06901e-05	1.48734	cg02493798
0.381625	0.493561	10.4632	1.26397e-18	1.35692e-17	31.6822	cg20949700
-0.175058	0.629329	-5.62388	1.22958e-07	2.53967e-07	6.7174	cg02821342
0.227341	0.761171	6.48148	2.07816e-09	5.72049e-09	10.7088	cg16903782
0.23115	0.330314	6.0727	1.50508e-08	3.60343e-08	8.76881	cg14989714
0.339735	0.557323	9.68621	9.22167e-17	7.79414e-16	27.4274	cg21165051
0.471882	0.260904	13.9017	8.22812e-27	2.92929e-25	50.4029	cg25968569
0.359566	0.379415	8.98508	4.29361e-15	2.87839e-14	23.6221	cg15811371
0.0607988	0.21348	2.45205	0.0156331	0.0185677	-4.43589	cg03425609
0.259385	0.69193	7.19182	5.85538e-11	2.08083e-10	14.2176	cg09502177
-0.00272678	0.232894	-0.086022	0.931592	0.936802	-7.37886	cg13620799
-0.192048	0.665455	-4.20175	5.10455e-05	7.37183e-05	0.890125	cg24942416
0.0800881	0.296171	2.47271	0.0148027	0.0176093	-4.38735	cg24513276
0.193781	0.602884	3.64604	0.000394303	0.00052455	-1.05034	cg04132407
0.240099	0.342367	7.28177	3.68858e-11	1.35179e-10	14.6727	cg26900686
0.163102	0.251404	5.98029	2.32484e-08	5.39209e-08	8.34314	cg25397636
0.474235	0.378187	12.4381	2.32617e-23	4.77184e-22	42.5081	cg05894970
0.321234	0.367589	7.65304	5.3644e-12	2.23894e-11	16.5735	cg21845457
0.445362	0.339793	12.7394	4.47208e-24	1.01362e-22	44.1462	cg01299997
0.199095	0.307735	6.43985	2.54927e-09	6.9167e-09	10.5084	cg24705939
0.174758	0.805314	4.11435	7.13104e-05	0.000101518	0.571031	cg02202923
0.294323	0.532592	8.58456	3.76837e-14	2.1986e-13	21.4724	cg26171815
0.266924	0.736354	7.4512	1.53632e-11	5.98032e-11	15.5359	cg05435212
0.228353	0.740725	7.08495	1.01114e-10	3.46039e-10	13.6797	cg12081645
0.533021	0.233168	17.0366	6.82139e-34	1.56252e-31	66.592	cg16483867
0.131657	0.466829	3.27027	0.00140085	0.00178874	-2.23715	cg11743259
0.335513	0.294534	11.3741	8.0916e-21	1.16329e-19	36.6958	cg02489219
0.221182	0.561763	5.99346	2.19358e-08	5.1089e-08	8.40036	cg06246941
0.21437	0.700455	4.89218	3.11629e-06	5.23529e-06	3.57848	cg25338994
0.310355	0.583693	8.76053	1.45456e-14	9.02924e-14	22.4143	cg20614081
0.219205	0.651098	6.18722	8.69591e-09	2.16343e-08	9.30577	cg27059228
0.418158	0.546561	12.1496	1.1344e-22	2.10858e-21	40.9342	cg25962699
0.235386	0.47519	5.19081	8.59218e-07	1.56268e-06	4.82637	cg16744531
0.322812	0.278384	10.2386	4.37679e-18	4.39025e-17	30.4499	cg07314530
0.133987	0.703929	4.05602	8.89074e-05	0.000125299	0.360863	cg05726239
0.216714	0.459471	5.29506	5.42367e-07	1.01604e-06	5.27308	cg23094665
0.269158	0.491335	6.99171	1.62443e-10	5.3781e-10	13.2132	cg13178873
0.397438	0.471558	8.85613	8.6584e-15	5.5711e-14	22.9277	cg01594290
0.183256	0.338788	3.34183	0.00110861	0.00142606	-2.01932	cg27649239
-0.280791	0.692807	-7.11742	8.56751e-11	2.96215e-10	13.8428	cg18614381
0.241252	0.57446	4.95441	2.39148e-06	4.08164e-06	3.83449	cg09932405
0.00955057	0.265278	0.362776	0.717406	0.734619	-7.31651	cg03832737
0.368931	0.364486	7.91757	1.3333e-12	6.128e-12	17.9476	cg17939295
-0.123568	0.270673	-2.48886	0.014179	0.016891	-4.34907	cg05091238
0.0985714	0.491265	2.367	0.019525	0.0230374	-4.63236	cg05170867
0.304384	0.282198	6.22194	7.35629e-09	1.85015e-08	9.46961	cg10799055
0.302211	0.621905	8.5363	4.88905e-14	2.80882e-13	21.2148	cg17001652
-0.00564827	0.659139	-0.12969	0.897028	0.904579	-7.37413	cg10588962
0.22239	0.683572	6.95186	1.98786e-10	6.48863e-10	13.0146	cg09158314
0.277339	0.67785	7.83338	2.07976e-12	9.27762e-12	17.5086	cg18532070
0.35092	0.460643	8.06571	6.07766e-13	2.95161e-12	18.7235	cg06699848
0.222212	0.422684	5.04631	1.61172e-06	2.8188e-06	4.21651	cg02108015
0.0204387	0.291069	0.434494	0.664706	0.683853	-7.28783	cg24311947
0.247258	0.715302	7.89038	1.53937e-12	7.00116e-12	17.8056	cg02389317
0.446911	0.460096	11.1545	2.75375e-20	3.69491e-19	35.4802	cg22839308
0.379779	0.476107	8.20433	2.90376e-13	1.48067e-12	19.4533	cg19927816
-0.0672297	0.550052	-1.71722	0.0885062	0.0994213	-5.91945	cg22796593
0.256151	0.725943	7.18085	6.19408e-11	2.19146e-10	14.1622	cg04414509
-0.11835	0.567979	-2.12029	0.0360306	0.0416899	-5.16594	cg08617160
0.248853	0.652191	5.00838	1.89778e-06	3.28561e-06	4.05829	cg12348588
0.379574	0.312079	11.0694	4.4098e-20	5.76033e-19	35.0127	cg20301308
0.326014	0.36422	8.44367	8.05099e-14	4.46967e-13	20.7215	cg19208681
0.272722	0.653875	6.12747	1.15849e-08	2.82575e-08	9.02494	cg00016814
0.315177	0.625489	7.6046	6.91103e-12	2.83449e-11	16.3236	cg23018117
0.468121	0.355974	11.4991	4.09553e-21	6.1352e-20	37.3723	cg02825887
-0.0798238	0.301068	-1.62843	0.106044	0.118402	-6.06525	cg15174564
0.286937	0.353502	7.90078	1.45703e-12	6.65717e-12	17.8599	cg08651538
0.293548	0.668322	9.5967	1.50891e-16	1.24199e-15	26.9393	cg27313147
-0.0300859	0.264886	-0.821967	0.412718	0.435478	-7.0442	cg06795960
0.472632	0.209287	14.7456	9.17429e-29	4.70012e-27	54.8691	cg19567689
0.187295	0.743012	6.33503	4.2457e-09	1.11074e-08	10.008	cg00431549
0.335968	0.529418	9.16919	1.57253e-15	1.12565e-14	24.6168	cg04265964
-0.012739	0.333118	-0.299468	0.765098	0.780426	-7.33755	cg22356726
-0.0150552	0.256782	-0.523343	0.601694	0.62252	-7.24518	cg08448084
0.258651	0.634965	6.19896	8.21801e-09	2.0519e-08	9.36113	cg03691338
0.209599	0.364207	3.77151	0.000252838	0.000341599	-0.630973	cg11265958
-0.0154845	0.442323	-0.29518	0.768364	0.783502	-7.33883	cg10917547
0.244767	0.528779	5.18465	8.82772e-07	1.60261e-06	4.80013	cg14454127
-0.013981	0.444052	-0.325381	0.745457	0.761652	-7.32942	cg01764559
0.098894	0.321342	3.15123	0.00205098	0.00258888	-2.59071	cg04665565
0.246969	0.520286	5.00313	1.94103e-06	3.35546e-06	4.03647	cg01958189
0.31086	0.48903	7.27299	3.85929e-11	1.41013e-10	14.6282	cg25556035
0.263858	0.699136	7.72739	3.63259e-12	1.55669e-11	16.9582	cg09577324
0.537822	0.242596	16.5374	8.48076e-33	1.27063e-30	64.0914	cg18284089
0.317971	0.66453	8.16883	3.50939e-13	1.76769e-12	19.2661	cg04707603
0.417952	0.537985	11.3663	8.53291e-21	1.22249e-19	36.6434	cg19220825
0.379596	0.43543	10.1194	8.45957e-18	8.19869e-17	29.7962	cg13149736
0.245804	0.359906	7.53057	1.01687e-11	4.07111e-11	15.9427	cg03649284
0.126003	0.693797	3.35747	0.00105286	0.00135693	-1.97121	cg15336243
0.524202	0.22946	15.6677	7.35609e-31	6.00994e-29	59.6615	cg14580628
0.315421	0.634275	6.91203	2.43117e-10	7.829e-10	12.8166	cg25026904
0.372251	0.421774	10.7098	3.22765e-19	3.7729e-18	33.0368	cg09412707
0.17462	0.402775	3.63533	0.000409352	0.000543865	-1.08562	cg25453677
-0.255819	0.502367	-6.37717	3.46366e-09	9.1912e-09	10.2078	cg02247160
0.289878	0.588574	7.26539	4.01302e-11	1.46178e-10	14.5897	cg15671688
0.0488398	0.465108	1.2166	0.226131	0.245271	-6.64375	cg06972019
0.172771	0.771243	3.98719	0.000115021	0.000160261	0.115834	cg10009968
0.286738	0.46451	6.11441	1.23319e-08	2.99398e-08	8.96378	cg20701183
-0.0293325	0.182823	-1.09065	0.277598	0.298377	-6.78811	cg09630706
0.160485	0.565872	3.62775	0.000420326	0.00055799	-1.11053	cg04707217
0.172088	0.748927	3.97057	0.000122344	0.00017005	0.0571595	cg17684207
-0.0516577	0.257888	-1.19627	0.233938	0.253346	-6.66809	cg14346208
0.280791	0.688752	7.17862	6.26517e-11	2.21472e-10	14.151	cg07904452
0.248401	0.605519	5.96365	2.52604e-08	5.82306e-08	8.26239	cg04794141
0.336324	0.510788	8.40883	9.70937e-14	5.3217e-13	20.5363	cg23160142
0.232851	0.656359	5.47445	2.42818e-07	4.7943e-07	6.05457	cg25207627
0.333899	0.54492	7.95876	1.07208e-12	5.00156e-12	18.1629	cg19143959
0.270596	0.557752	6.36165	3.7361e-09	9.86743e-09	10.1335	cg05154454
0.308091	0.670914	9.14483	1.79639e-15	1.2754e-14	24.485	cg15952370
-0.00664581	0.231455	-0.227011	0.820799	0.833428	-7.3567	cg10559948
0.233784	0.335237	5.80563	5.30474e-08	1.16011e-07	7.53752	cg03741458
-0.0651474	0.557732	-1.21859	0.225378	0.24449	-6.64135	cg09100338
0.33089	0.573491	7.55473	8.96566e-12	3.61571e-11	16.0669	cg05218678
0.412591	0.481885	11.2609	1.52862e-20	2.11664e-19	36.0645	cg16103604
0.274894	0.606346	5.17875	9.05912e-07	1.64185e-06	4.77502	cg14780427
0.343758	0.614752	9.16836	1.57967e-15	1.13035e-14	24.6123	cg19103536
0.345586	0.537768	8.99316	4.10885e-15	2.76162e-14	23.6657	cg16892812
-0.189871	0.523071	-4.70935	6.70458e-06	1.07558e-05	2.83883	cg00216305
0.416109	0.253278	13.3182	1.91644e-25	5.4293e-24	47.2755	cg04561571
0.12971	0.742793	2.35167	0.0203103	0.0239346	-4.66707	cg20017132
0.338222	0.532189	7.73466	3.49651e-12	1.5024e-11	16.9958	cg08443563
-0.0803375	0.47118	-2.00043	0.0476998	0.0547151	-5.40552	cg13899478
0.0214306	0.434579	0.482645	0.630223	0.650285	-7.26569	cg24182328
-0.053483	0.269616	-1.63697	0.104244	0.116471	-6.05154	cg24497686
0.168796	0.556373	3.63537	0.000409293	0.000543795	-1.08549	cg10365769
0.271854	0.697073	6.83052	3.66551e-10	1.14565e-09	12.4129	cg09336508
0.102109	0.229614	4.02037	0.000101518	0.000142243	0.234407	cg24805559
0.297186	0.639245	8.37214	1.18233e-13	6.39062e-13	20.3415	cg20780546
0.37342	0.530388	9.15264	1.72132e-15	1.22552e-14	24.5273	cg20031717
0.0122954	0.227053	0.435861	0.663715	0.68289	-7.28724	cg18084999
-0.0583951	0.712659	-1.65101	0.101339	0.113327	-6.02887	cg18107144
0.2571	0.431926	6.40642	3.00255e-09	8.05031e-09	10.3478	cg13558971
0.395567	0.385392	11.815	7.16065e-22	1.18866e-20	39.1042	cg11095658
0.346634	0.598018	9.12828	1.96632e-15	1.3877e-14	24.3955	cg01732465
0.236471	0.74125	6.11219	1.24639e-08	3.02357e-08	8.95336	cg14793844
0.256445	0.27865	9.99895	1.61198e-17	1.50308e-16	29.1559	cg03012289
0.304745	0.585178	7.43713	1.6527e-11	6.40167e-11	15.4639	cg18502397
0.310926	0.554888	7.02762	1.35368e-10	4.54113e-10	13.3926	cg12550241
0.355331	0.473009	8.15416	3.795e-13	1.9016e-12	19.1888	cg08284233
0.309296	0.464994	8.36596	1.22221e-13	6.58863e-13	20.3087	cg04319685
-0.087024	0.333192	-1.77828	0.077877	0.0878883	-5.8149	cg03671052
0.339902	0.646569	7.24828	4.38214e-11	1.58668e-10	14.503	cg06621027
0.318109	0.676643	6.21433	7.63132e-09	1.91423e-08	9.43366	cg26525313
0.23195	0.64508	5.47048	2.47212e-07	4.87475e-07	6.03712	cg25207248
-0.0568517	0.510389	-1.25397	0.212279	0.230797	-6.59797	cg06826278
0.321276	0.622525	6.90844	2.47559e-10	7.9599e-10	12.7988	cg08026651
0.279576	0.632677	5.94956	2.69981e-08	6.19125e-08	8.19735	cg27153655
0.0824769	0.44968	2.30752	0.0227307	0.0266958	-4.76593	cg27109657
0.295946	0.396144	5.77425	6.13947e-08	1.32932e-07	7.39486	cg09041678
0.0487563	0.773179	1.6767	0.0961876	0.107766	-5.98689	cg16565913
0.126485	0.288469	4.53829	1.34843e-05	2.08127e-05	2.16585	cg27357134
0.0872645	0.545261	1.67789	0.0959578	0.107517	-5.98494	cg09852127
0.252294	0.618101	6.40313	3.05123e-09	8.17089e-09	10.3321	cg20761204
0.480924	0.376132	12.7264	4.80023e-24	1.08428e-22	44.0758	cg27377863
0.348745	0.564513	9.0244	3.4656e-15	2.35869e-14	23.8343	cg11146208
0.296615	0.697801	9.77638	5.61276e-17	4.87347e-16	27.9196	cg13570284
0.280734	0.6172	5.61478	1.28194e-07	2.63912e-07	6.67675	cg09662496
0.211309	0.59783	4.87681	3.32597e-06	5.56258e-06	3.51553	cg01454305
0.098917	0.676283	2.35808	0.0199787	0.023553	-4.65258	cg04821520
0.273044	0.627148	6.82134	3.83854e-10	1.19573e-09	12.3675	cg25997394
-0.131698	0.477428	-2.9322	0.00402827	0.00498205	-3.21198	cg03104765
0.192381	0.723381	6.72293	6.2467e-10	1.87878e-09	11.8885	cg04465078
0.472364	0.206375	13.6019	4.13148e-26	1.30836e-24	48.7998	cg23950233
0.312328	0.649134	7.92512	1.2811e-12	5.90449e-12	17.987	cg27446185
0.155736	0.695477	4.23827	4.433e-05	6.4427e-05	1.02493	cg08320225
0.436695	0.428133	11.2516	1.60936e-20	2.22161e-19	36.0134	cg22020227
0.25634	0.322176	5.21458	7.7401e-07	1.41685e-06	4.92772	cg10791959
0.188805	0.843911	4.64947	8.5832e-06	1.35871e-05	2.60079	cg10511890
0.185365	0.822359	4.94901	2.44723e-06	4.17162e-06	3.8122	cg10626816
0.318682	0.550976	7.76387	2.99888e-12	1.30234e-11	17.1474	cg06640374
0.153707	0.759666	4.4644	1.81872e-05	2.76474e-05	1.87862	cg00184457
0.212599	0.553373	4.94789	2.45892e-06	4.19026e-06	3.80759	cg27005179
0.220358	0.680946	5.08182	1.38216e-06	2.4392e-06	4.36538	cg17287155
0.336024	0.615621	8.5662	4.16096e-14	2.41317e-13	21.3743	cg22386311
0.232307	0.684306	5.34915	4.26331e-07	8.10931e-07	5.50702	cg25557018
0.406949	0.358438	9.72845	7.30827e-17	6.25799e-16	27.6579	cg24344074
0.323381	0.423626	8.24571	2.32758e-13	1.20346e-12	19.6719	cg05852395
0.231038	0.384197	6.89508	2.64827e-10	8.47119e-10	12.7325	cg01320748
0.271739	0.628011	5.96118	2.5556e-08	5.88628e-08	8.25101	cg26389913
0.299217	0.269605	11.2043	2.03514e-20	2.77021e-19	35.7795	cg15562758
0.447342	0.314502	14.3599	7.09926e-28	3.06678e-26	52.8367	cg25745746
-0.032728	0.328676	-0.743949	0.458354	0.481103	-7.10525	cg26646207
0.164291	0.477534	3.15804	0.00200724	0.00253539	-2.57077	cg09827833
0.101158	0.753026	2.03428	0.0441163	0.0507355	-5.33917	cg20659057
0.30035	0.401897	7.79108	2.59891e-12	1.14073e-11	17.2886	cg07610853
-0.0458406	0.263786	-1.48631	0.139807	0.154475	-6.28316	cg21908828
0.326553	0.566674	8.15466	3.78496e-13	1.89705e-12	19.1914	cg20465661
-0.0252688	0.311965	-0.804203	0.422862	0.445675	-7.05863	cg14923274
0.279286	0.688375	7.68564	4.52234e-12	1.90943e-11	16.742	cg26169845
0.207287	0.2695	6.49847	1.91162e-09	5.29645e-09	10.7908	cg12567521
-0.311284	0.48676	-7.4243	1.76637e-11	6.81324e-11	15.3983	cg26295435
0.504964	0.269539	13.9539	6.21835e-27	2.26002e-25	50.6811	cg08572565
0.0994368	0.719018	2.48171	0.0144523	0.0172061	-4.36605	cg23876832
0.278753	0.682015	7.82284	2.19854e-12	9.7649e-12	17.4538	cg22074858
0.439019	0.437988	10.9807	7.207e-20	9.15145e-19	34.525	cg12371569
0.273282	0.495029	8.51723	5.41827e-14	3.08712e-13	21.1132	cg14014627
0.271577	0.519106	5.74933	6.89266e-08	1.48106e-07	7.28192	cg08083599
0.107112	0.710283	2.27889	0.0244324	0.0286242	-4.8291	cg11719952
0.514575	0.299074	15.5369	1.45017e-30	1.10133e-28	58.9876	cg23552977
-0.196716	0.379684	-4.77114	5.18543e-06	8.4395e-06	3.08666	cg11076487
-0.248847	0.595316	-6.72954	6.07898e-10	1.83169e-09	11.9157	cg16258337
0.219301	0.708446	5.36054	4.05176e-07	7.73392e-07	5.5565	cg16590691
0.236074	0.682111	5.9965	2.16226e-08	5.04117e-08	8.41442	cg01899600
-0.0406438	0.330965	-1.07697	0.283641	0.304512	-6.80284	cg25023379
-0.144297	0.235975	-3.46389	0.00073778	0.000961741	-1.63883	cg21771200
0.264968	0.775856	6.09445	1.35668e-08	3.27256e-08	8.87038	cg02716776
0.0112934	0.369456	0.251574	0.801798	0.815262	-7.3508	cg22225207
0.308331	0.491293	8.42033	9.12748e-14	5.02414e-13	20.5974	cg14729980
0.10879	0.239094	3.65069	0.000387857	0.000516316	-1.03486	cg20107996
0.52934	0.234052	15.4206	2.65587e-30	1.89647e-28	58.3868	cg03431544
0.0956754	0.314945	3.44219	0.000793246	0.00103135	-1.70683	cg09867084
0.27575	0.771461	6.46941	2.20522e-09	6.04456e-09	10.6506	cg20951642
-0.113553	0.570712	-3.11202	0.00232028	0.00291816	-2.70474	cg13389652
0.146237	0.715968	4.43719	2.02778e-05	3.06445e-05	1.77417	cg18260397
0.235133	0.793289	6.2271	7.17527e-09	1.80783e-08	9.49402	cg25650964
0.354887	0.60738	9.81337	4.57763e-17	4.029e-16	28.1217	cg17266282
0.458028	0.442592	13.8343	1.18134e-26	4.09685e-25	50.0436	cg10787981
0.302245	0.519544	6.98932	1.6442e-10	5.43776e-10	13.2013	cg27407428
-0.0550398	0.429578	-1.03745	0.3016	0.322897	-6.84442	cg16987900
0.342025	0.63564	8.34692	1.35367e-13	7.25157e-13	20.2077	cg04499646
-0.008392	0.210079	-0.334147	0.738848	0.755266	-7.32652	cg13142184
0.0621781	0.247111	2.13754	0.0345696	0.0400602	-5.13035	cg12845215
0.478187	0.311967	13.8858	8.95786e-27	3.172e-25	50.3185	cg03148457
0.277937	0.673834	6.81476	3.96731e-10	1.23298e-09	12.3351	cg16516639
0.340208	0.454565	8.10214	5.00715e-13	2.46258e-12	18.9149	cg06096336
0.351002	0.628466	8.03885	7.01019e-13	3.37491e-12	18.5825	cg18418242
0.315342	0.424586	8.42635	8.83647e-14	4.87424e-13	20.6294	cg11168687
0.189429	0.231845	6.03155	1.83086e-08	4.32095e-08	8.57713	cg05636047
0.410418	0.451672	9.58027	1.65156e-16	1.35245e-15	26.8497	cg03284866
0.32728	0.625289	8.63662	2.84472e-14	1.69013e-13	21.7505	cg10177359
0.138351	0.718427	4.41536	2.21198e-05	3.32752e-05	1.69074	cg22597383
0.227138	0.445126	4.45091	1.91962e-05	2.90947e-05	1.82678	cg08404221
0.335281	0.299711	10.8718	1.31643e-19	1.61596e-18	33.927	cg24925163
0.256463	0.632037	6.12496	1.17247e-08	2.85726e-08	9.0132	cg16039869
0.0905898	0.548784	2.28078	0.0243164	0.0284958	-4.82494	cg13203507
0.394313	0.615038	9.0479	3.04894e-15	2.0935e-14	23.9611	cg19975025
0.237786	0.767853	6.42932	2.68428e-09	7.25601e-09	10.4577	cg24114556
0.336568	0.54786	7.99975	8.62749e-13	4.08882e-12	18.3774	cg08202972
0.23798	0.404976	4.92155	2.75102e-06	4.65658e-06	3.69902	cg14925024
0.245264	0.606466	6.25247	6.34761e-09	1.61419e-08	9.61408	cg12832204
0.390335	0.537451	8.99696	4.02453e-15	2.7088e-14	23.6862	cg07053841
0.0893064	0.568335	1.9835	0.0495834	0.0568003	-5.43831	cg09041183
0.264018	0.303483	8.52612	5.16481e-14	2.9551e-13	21.1605	cg21855910
0.284461	0.659688	7.93371	1.22418e-12	5.65924e-12	18.0319	cg14830485
0.252675	0.630254	6.32106	4.55209e-09	1.18537e-08	9.93989	cg09620689
0.181167	0.745776	3.80591	0.000223432	0.000303183	-0.514022	cg17056553
0.262958	0.648182	6.1786	9.06393e-09	2.24895e-08	9.26518	cg23207835
0.298584	0.574814	8.96377	4.82181e-15	3.21014e-14	23.5072	cg06295294
0.367041	0.604043	8.41601	9.34181e-14	5.13187e-13	20.5744	cg02139586
0.250085	0.720954	5.23788	6.98494e-07	1.2877e-06	5.02738	cg09235562
0.358712	0.520533	9.35327	5.74194e-16	4.3674e-15	25.6149	cg00622010
0.020606	0.187912	0.738291	0.461769	0.484529	-7.10944	cg02870147
-0.0591274	0.215404	-1.23027	0.220989	0.239893	-6.62715	cg07475885
0.164019	0.565237	3.15208	0.00204547	0.0025821	-2.58823	cg04151826
0.0704088	0.334794	1.76734	0.0797004	0.0898786	-5.8339	cg01977762
0.457039	0.312392	12.2482	6.59767e-23	1.2672e-21	41.4726	cg02402368
0.327269	0.66162	7.95211	1.11052e-12	5.16898e-12	18.1281	cg02440199
0.328562	0.668951	10.1903	5.71467e-18	5.66238e-17	30.1853	cg05667197
-0.188856	0.509402	-3.83856	0.000198551	0.000270484	-0.402251	cg05501426
0.381117	0.397031	10.3543	2.30842e-18	2.39772e-17	31.0846	cg13318241
0.243485	0.658921	5.42225	3.07255e-07	5.97229e-07	5.82554	cg09247319
0.142173	0.251669	4.51134	1.50606e-05	2.31091e-05	2.05982	cg26807616
0.330039	0.614308	8.75024	1.53802e-14	9.51513e-14	22.3591	cg16678925
0.244389	0.647808	6.68391	7.63266e-10	2.25941e-09	11.6921	cg13439241
0.292621	0.673609	8.77058	1.37744e-14	8.57573e-14	22.4682	cg25367912
0.415401	0.434583	9.04558	3.08773e-15	2.11823e-14	23.9486	cg07589342
0.298286	0.574325	7.49025	1.25426e-11	4.95035e-11	15.7358	cg09483067
0.281375	0.539948	7.2727	3.86496e-11	1.41204e-10	14.6267	cg16793781
0.266127	0.713214	6.88263	2.81988e-10	8.97959e-10	12.6707	cg05911136
-0.0295041	0.553368	-0.675023	0.500953	0.523452	-7.15416	cg24045378
0.40846	0.363598	14.8576	4.82138e-29	2.61456e-27	55.507	cg03222868
0.0944996	0.185154	3.1912	0.00180624	0.00228952	-2.47311	cg19827875
0.243018	0.431654	4.93144	2.63758e-06	4.47602e-06	3.73974	cg08614334
0.0183322	0.646234	0.480253	0.631918	0.651892	-7.26685	cg14021375
0.0599672	0.757404	1.74133	0.0841763	0.0947397	-5.87859	cg19735538
0.196578	0.589337	4.08607	7.93804e-05	0.000112445	0.468836	cg17521665
0.302946	0.713706	8.69996	2.01949e-14	1.22756e-13	22.0896	cg01987353
-0.0141708	0.541676	-0.367167	0.714138	0.731507	-7.31491	cg00472840
0.326171	0.355964	6.80738	4.11703e-10	1.27584e-09	12.2987	cg10128511
0.402182	0.537931	9.39392	4.59493e-16	3.53811e-15	25.8357	cg19795616
0.149776	0.397661	2.85089	0.00512988	0.00629986	-3.43278	cg22272644
0.245269	0.623048	4.92204	2.7453e-06	4.64825e-06	3.70103	cg04771413
0.369881	0.449581	7.92912	1.25423e-12	5.78928e-12	18.0079	cg26706803
0.209041	0.624533	4.22493	4.66797e-05	6.76567e-05	0.97556	cg21695830
-0.0801103	0.202616	-1.48244	0.140832	0.155558	-6.28883	cg25950625
0.43006	0.330591	10.2309	4.56789e-18	4.57684e-17	30.4075	cg03019033
0.323023	0.621277	7.62313	6.27315e-12	2.59108e-11	16.4191	cg09238677
0.167856	0.312727	2.98338	0.00345118	0.00428917	-3.07026	cg04546413
-0.203595	0.354277	-4.13058	6.70423e-05	9.57317e-05	0.629892	cg19990785
0.24027	0.5862	5.26515	6.19236e-07	1.15011e-06	5.14433	cg17874421
-0.0388473	0.692995	-1.13809	0.257337	0.277565	-6.73553	cg23517208
0.324821	0.329219	10.535	8.49276e-19	9.36252e-18	32.0767	cg07470830
0.116742	0.61031	2.70677	0.00778018	0.009441	-3.81076	cg11622324
0.234163	0.756637	6.43963	2.55213e-09	6.92369e-09	10.5073	cg06997226
0.074811	0.494767	1.52382	0.130172	0.144247	-6.2275	cg17119521
-0.0742073	0.39028	-1.7339	0.0854911	0.0961607	-5.89124	cg06849504
0.427128	0.398962	11.6276	2.01399e-21	3.14477e-20	38.0772	cg18273412
-0.101563	0.420211	-2.2414	0.0268296	0.0313416	-4.91075	cg18629151
0.213656	0.763523	4.46571	1.80923e-05	2.75086e-05	1.88364	cg22786486
0.265986	0.645715	6.63017	9.97075e-10	2.89214e-09	11.4297	cg21727129
0.276672	0.625646	8.10247	4.99827e-13	2.4587e-12	18.9167	cg04475846
0.0789555	0.745465	2.81919	0.00562764	0.0068911	-3.51721	cg13406145
0.0571977	0.254557	1.04445	0.298367	0.319561	-6.83717	cg02813298
0.163134	0.50034	4.29605	3.54057e-05	5.19994e-05	1.23997	cg09668639
0.487082	0.336729	14.3309	8.28556e-28	3.51946e-26	52.6832	cg19505827
0.345395	0.497605	8.08455	5.49842e-13	2.68928e-12	18.8224	cg07537443
0.293016	0.617085	6.36874	3.60918e-09	9.55537e-09	10.1674	cg25356715
0.268232	0.696847	8.14624	3.95879e-13	1.97659e-12	19.147	cg06711333
-0.128144	0.172455	-2.7439	0.00699881	0.00851662	-3.71502	cg04543008
0.446117	0.290167	13.0621	7.69904e-25	1.96102e-23	45.894	cg23378165
0.0754896	0.474994	1.7487	0.0828865	0.0933379	-5.86598	cg06999891
0.30433	0.569253	8.18866	3.15715e-13	1.60206e-12	19.3706	cg14524579
0.145142	0.672691	3.44377	0.000789549	0.00102671	-1.70231	cg14603539
0.253614	0.347714	4.96933	2.24372e-06	3.8448e-06	3.89621	cg00522018
0.392581	0.557819	8.9447	5.34941e-15	3.54024e-14	23.4044	cg16469740
-0.0896961	0.677684	-1.98392	0.0495363	0.0567482	-5.43751	cg11796442
-0.0541088	0.307607	-1.12034	0.264796	0.285259	-6.75546	cg01516005
0.331127	0.631995	7.69446	4.31797e-12	1.82929e-11	16.7876	cg23451678
0.402242	0.31448	9.01498	3.64815e-15	2.47377e-14	23.7834	cg22116670
0.243748	0.682021	5.17899	9.04951e-07	1.64026e-06	4.77605	cg05408873
0.26254	0.65158	5.57566	1.53312e-07	3.11997e-07	6.50238	cg27131703
0.32051	0.579074	8.44008	8.20773e-14	4.5521e-13	20.7024	cg12891342
0.353858	0.57386	9.78104	5.4705e-17	4.76036e-16	27.9451	cg04173714
0.302626	0.405245	7.06381	1.12608e-10	3.82419e-10	13.5738	cg03953704
0.316921	0.552781	8.18834	3.16239e-13	1.60464e-12	19.369	cg03862987
-0.106431	0.183345	-3.9828	0.000116786	0.000162616	0.101157	cg25830307
0.237019	0.670297	5.8911	3.55563e-08	8.00522e-08	7.92826	cg06146977
0.429845	0.280227	11.3664	8.53071e-21	1.22248e-19	36.6437	cg26534677
0.412518	0.373047	9.10597	2.22101e-15	1.55494e-14	24.2749	cg04379348
0.26957	0.677814	7.79046	2.60737e-12	1.14419e-11	17.2854	cg23440155
0.294367	0.581931	7.71337	3.91003e-12	1.66679e-11	16.8855	cg20318156
0.376089	0.40869	9.73874	6.90559e-17	5.92495e-16	27.7141	cg24859236
-0.0961731	0.595388	-2.46702	0.0150283	0.0178678	-4.40079	cg22774472
0.303647	0.639835	8.84877	9.01169e-15	5.78484e-14	22.8881	cg08558971
0.299924	0.470519	7.49221	1.24151e-11	4.90355e-11	15.7459	cg15076824
0.354589	0.486343	8.33111	1.47345e-13	7.85336e-13	20.1239	cg24665265
0.238541	0.606242	4.78536	4.88628e-06	7.98223e-06	3.14401	cg10638734
0.300393	0.6128	7.561	8.67738e-12	3.50645e-11	16.0991	cg12034938
0.267064	0.356965	5.67946	9.52232e-08	2.00132e-07	6.96663	cg09755872
0.326985	0.59022	8.10239	5.00048e-13	2.45955e-12	18.9162	cg12941261
0.275465	0.663166	7.82667	2.15465e-12	9.58542e-12	17.4737	cg25032991
0.472408	0.190465	12.0709	1.74893e-22	3.16833e-21	40.5042	cg01272707
-0.0376074	0.572201	-1.10155	0.27285	0.293505	-6.77621	cg00068038
0.271981	0.59848	7.28387	3.64893e-11	1.3384e-10	14.6834	cg20628733
0.246477	0.512691	4.72042	6.40381e-06	1.03021e-05	2.88308	cg13944507
0.34557	0.427435	9.17186	1.54976e-15	1.11079e-14	24.6313	cg21509889
0.334663	0.446016	7.8768	1.65391e-12	7.48706e-12	17.7348	cg03096285
0.194264	0.535782	4.70301	6.88288e-06	1.10235e-05	2.81353	cg07923794
0.283024	0.706182	7.57101	8.23621e-12	3.3381e-11	16.1506	cg08948808
0.365254	0.548984	8.76564	1.41483e-14	8.79756e-14	22.4417	cg00502017
0.155042	0.711846	3.44655	0.000782185	0.00101753	-1.69354	cg21592803
0.346186	0.533804	7.87269	1.69015e-12	7.6403e-12	17.7134	cg14476095
0.237487	0.636956	6.55974	1.41317e-09	3.99863e-09	11.0873	cg25296374
-0.0166092	0.2676	-0.354934	0.723259	0.740322	-7.31934	cg11946336
0.263878	0.671123	6.0952	1.35185e-08	3.26145e-08	8.87387	cg18590053
0.253869	0.43354	5.87244	3.88115e-08	8.6833e-08	7.84268	cg05977072
0.379571	0.563143	8.82541	1.02303e-14	6.51104e-14	22.7626	cg12848457
0.186899	0.696141	6.26887	5.85629e-09	1.49738e-08	9.6929	cg02481642
0.315266	0.587794	6.98086	1.71629e-10	5.6607e-10	13.1591	cg07947705
0.393101	0.383305	11.884	4.89484e-22	8.31745e-21	39.482	cg24377437
0.103513	0.827062	1.84669	0.0672432	0.0762415	-5.69368	cg18671784
-0.0950439	0.203993	-2.01976	0.0456249	0.0524103	-5.36777	cg23100152
-0.00789688	0.377447	-0.165462	0.868858	0.878217	-7.36883	cg08673054
0.145887	0.268128	4.60612	1.02513e-05	1.60636e-05	2.42979	cg23361969
0.0982079	0.576529	2.52742	0.0127838	0.0152744	-4.25677	cg03595881
0.327347	0.555658	8.12031	4.54528e-13	2.24949e-12	19.0105	cg15903562
0.323033	0.665549	7.38148	2.20485e-11	8.36818e-11	15.1798	cg07304315
0.362936	0.585456	8.5601	4.30008e-14	2.48862e-13	21.3418	cg01712948
0.0633087	0.395676	1.92894	0.0560872	0.0639921	-5.5422	cg11088135
0.322427	0.6621	8.76544	1.4164e-14	8.80445e-14	22.4406	cg19874421
-0.107632	0.435247	-2.68186	0.00834765	0.0101094	-3.87431	cg04007303
0.170497	0.241603	6.58182	1.25967e-09	3.59474e-09	11.1997	cg01626493
0.327291	0.352973	9.17069	1.5597e-15	1.11727e-14	24.6249	cg03008515
0.262814	0.619546	6.97232	1.79218e-10	5.89473e-10	13.1165	cg01065679
0.187953	0.67394	5.77314	6.17119e-08	1.33558e-07	7.38982	cg21529164
0.313138	0.647563	9.02019	3.54619e-15	2.41007e-14	23.8115	cg11418681
0.108666	0.320653	4.42042	2.1645e-05	3.2603e-05	1.71132	cg22673269
0.257252	0.452634	5.87981	3.74916e-08	8.40906e-08	7.87648	cg26765567
0.29748	0.478011	6.70883	6.74111e-10	2.01553e-09	11.8141	cg08461752
0.255875	0.69798	7.46569	1.42495e-11	5.57459e-11	15.61	cg01301282
-0.00566547	0.215539	-0.22173	0.824898	0.837282	-7.35789	cg01906054
0.11086	0.519679	2.34778	0.0205141	0.0241699	-4.67586	cg00964997
0.214048	0.415761	5.39769	3.43095e-07	6.62299e-07	5.71822	cg27469783
0.241323	0.667697	6.14425	1.06897e-08	2.6206e-08	9.10367	cg26248066
0.111533	0.648406	2.96243	0.00367758	0.00456163	-3.12855	cg18708013
0.363189	0.560712	7.98119	9.51945e-13	4.48136e-12	18.2803	cg19696491
0.175476	0.543558	3.13109	0.00218545	0.00275379	-2.64943	cg19651757
-0.0724744	0.178823	-1.53535	0.127318	0.141199	-6.21013	cg09354241
0.483528	0.335939	12.673	6.42838e-24	1.4267e-22	43.7857	cg20762861
0.229657	0.419366	4.27959	3.77546e-05	5.52765e-05	1.17849	cg20784841
0.268492	0.661072	6.10994	1.25984e-08	3.05345e-08	8.94285	cg00079898
0.262754	0.62814	6.84951	3.3317e-10	1.04905e-09	12.5067	cg13476635
0.281592	0.484867	7.65958	5.18396e-12	2.16875e-11	16.6073	cg20786074
0.30272	0.335597	8.99147	4.14681e-15	2.78619e-14	23.6566	cg05966228
0.297487	0.685585	8.56915	4.09523e-14	2.37825e-13	21.3901	cg10081621
0.422563	0.477009	11.3355	1.01155e-20	1.43595e-19	36.4745	cg25336198
0.00923266	0.358721	0.184354	0.854045	0.864478	-7.36551	cg12122877
-0.116822	0.385193	-2.69126	0.00812916	0.00985194	-3.85038	cg14959580
0.0873822	0.733682	2.57212	0.0113212	0.0135818	-4.14816	cg14544666
0.537884	0.375583	16.4011	1.69725e-32	2.29658e-30	63.4028	cg25156960
0.271421	0.707677	7.37011	2.33839e-11	8.84235e-11	15.1218	cg08806401
-0.0527551	0.202678	-1.63047	0.105612	0.117935	-6.06198	cg05308317
0.0262441	0.429567	0.602248	0.548139	0.570132	-7.20069	cg11282676
0.298417	0.424493	6.10548	1.28703e-08	3.1153e-08	8.92196	cg17264609
0.408027	0.354627	12.972	1.25733e-24	3.10139e-23	45.4067	cg22576950
0.0934046	0.550585	2.00294	0.0474261	0.0544138	-5.40064	cg27372015
-0.0944866	0.191835	-2.82096	0.00560043	0.00685862	-3.51269	cg00025439
0.340955	0.603593	8.63702	2.83849e-14	1.68673e-13	21.7527	cg16167166
0.224806	0.375017	7.19336	5.80927e-11	2.06637e-10	14.2253	cg17103634
-0.106974	0.502297	-2.08866	0.0388416	0.0448389	-5.23042	cg27036111
0.163218	0.651171	4.77528	5.09653e-06	8.30408e-06	3.10335	cg12611448
0.369572	0.553852	9.35256	5.76422e-16	4.38267e-15	25.611	cg15359390
0.0368432	0.235059	1.35443	0.178124	0.194984	-6.46819	cg15511928
0.262368	0.363824	7.83299	2.08407e-12	9.29475e-12	17.5066	cg22358291
0.434777	0.30951	10.0834	1.03158e-17	9.88661e-17	29.5994	cg01064918
0.477727	0.239711	14.7974	6.97968e-29	3.63856e-27	55.1406	cg01558241
0.192569	0.681339	4.12969	6.72702e-05	9.60392e-05	0.626655	cg22442557
0.05587	0.678015	1.66535	0.0984377	0.110187	-6.00551	cg23373640
0.386739	0.432476	10.0672	1.12848e-17	1.07612e-16	29.5104	cg15519786
0.250179	0.422842	5.78174	5.92918e-08	1.28629e-07	7.42888	cg06046490
-0.129775	0.529605	-3.18348	0.00185151	0.0023448	-2.496	cg13912311
0.282012	0.377533	7.24112	4.54641e-11	1.64268e-10	14.4668	cg19497523
0.0745774	0.574519	1.81182	0.0725017	0.0820077	-5.75601	cg21306329
-0.0411466	0.295116	-1.32226	0.188584	0.20597	-6.51081	cg16263005
0.297661	0.541016	7.51477	1.10408e-11	4.39558e-11	15.8616	cg07091758
0.397066	0.523821	9.82685	4.24985e-17	3.75517e-16	28.1954	cg09856367
0.239401	0.666293	6.75624	5.31964e-10	1.61729e-09	12.0468	cg19131731
0.274466	0.68657	6.82844	3.70399e-10	1.1568e-09	12.4026	cg18502477
0.145897	0.651461	3.98076	0.000117806	0.00016399	0.0930873	cg05322837
0.347947	0.460818	7.69001	4.41974e-12	1.86937e-11	16.7646	cg21289397
0.388909	0.350026	10.2555	3.98745e-18	4.02126e-17	30.5423	cg01901788
0.287565	0.627186	6.33456	4.26289e-09	1.11486e-08	10.0042	cg14377594
-0.317283	0.529279	-6.70129	6.99961e-10	2.08627e-09	11.7772	cg23685969
-0.0953379	0.37601	-2.12318	0.0357825	0.0414169	-5.16	cg08351100
0.494783	0.225765	13.1419	4.98843e-25	1.31659e-23	46.3251	cg20169702
0.141003	0.759218	3.15789	0.00200823	0.00253657	-2.57123	cg24513014
0.27431	0.564956	6.3004	5.03247e-09	1.3009e-08	9.84156	cg07219494
0.14692	0.409882	2.89615	0.00448669	0.0055321	-3.31054	cg09809567
0.429829	0.240311	9.84399	3.86681e-17	3.43538e-16	28.2891	cg19091784
0.332416	0.662933	7.2978	3.39637e-11	1.25168e-10	14.754	cg10774352
0.1246	0.459129	2.98561	0.00342786	0.00426115	-3.06404	cg15522171
0.224046	0.540914	4.48452	1.67775e-05	2.56001e-05	1.9561	cg06808522
-0.073299	0.158956	-2.47183	0.0148366	0.0176479	-4.38941	cg24805759
0.0138861	0.485356	0.276465	0.782664	0.797008	-7.3442	cg27610821
0.350741	0.495515	8.3393	1.41012e-13	7.5328e-13	20.1673	cg01612140
0.407246	0.530272	9.92725	2.4431e-17	2.22799e-16	28.7444	cg13207733
0.260341	0.559485	6.1674	9.56507e-09	2.36413e-08	9.21249	cg07643096
-0.0588415	0.403622	-1.43744	0.153181	0.168672	-6.35366	cg15964611
0.0990942	0.413239	2.13003	0.0352012	0.0407655	-5.1459	cg25260137
0.287919	0.571446	6.79117	4.46587e-10	1.37513e-09	12.2187	cg02872476
0.1274	0.582892	2.90304	0.00439558	0.00542326	-3.2918	cg15409133
0.35288	0.282562	9.12311	2.0226e-15	1.42428e-14	24.3675	cg00110832
0.248746	0.606371	4.87738	3.31788e-06	5.55007e-06	3.51789	cg13468318
0.318132	0.450454	7.33284	2.83483e-11	1.0581e-10	14.9321	cg00094744
0.0281375	0.666094	0.834189	0.405824	0.428551	-7.03409	cg21820652
0.251514	0.338096	6.38828	3.28086e-09	8.74028e-09	10.2609	cg17756483
0.458186	0.253259	15.7606	4.37996e-31	3.79407e-29	60.1756	cg14983728
0.303939	0.525119	7.8607	1.87234e-12	8.40986e-12	17.6171	cg20435267
0.330805	0.548221	7.59609	7.22547e-12	2.95416e-11	16.2797	cg06850996
0.233748	0.514671	6.11293	1.242e-08	3.0141e-08	8.95682	cg18139806
0.285312	0.313424	5.49407	2.2219e-07	4.41076e-07	6.141	cg09382096
0.269014	0.651236	8.32075	1.55757e-13	8.27016e-13	20.069	cg12034869
0.322366	0.623722	8.64584	2.7063e-14	1.61428e-13	21.7999	cg02680566
0.322217	0.615927	7.56003	8.72155e-12	3.523e-11	16.0941	cg04518304
0.256666	0.399681	5.63362	1.17582e-07	2.43577e-07	6.76098	cg19800670
0.131167	0.435272	2.84908	0.00515727	0.0063324	-3.43764	cg13913247
0.327912	0.422682	7.83209	2.09395e-12	9.33505e-12	17.5019	cg02910987
0.404311	0.424508	9.39978	4.44953e-16	3.43095e-15	25.8675	cg07557690
0.377136	0.52081	8.75482	1.50031e-14	9.29461e-14	22.3836	cg26674445
0.148386	0.835216	2.91787	0.00420512	0.00519448	-3.2513	cg13910651
0.172453	0.705548	3.40089	0.000911494	0.00117983	-1.8366	cg08289525
0.119203	0.682754	3.43674	0.000808423	0.00105031	-1.72441	cg18660898
0.237428	0.698815	6.72918	6.09016e-10	1.83489e-09	11.9139	cg25101863
0.342851	0.544956	8.02859	7.40268e-13	3.54888e-12	18.5287	cg02575483
0.275593	0.401235	6.74804	5.54218e-10	1.68031e-09	12.0065	cg00925020
0.340887	0.369891	7.52722	1.03478e-11	4.13846e-11	15.9255	cg12902206
0.247198	0.583144	6.47367	2.15954e-09	5.92771e-09	10.6711	cg05491166
0.292576	0.684101	10.6635	4.07365e-19	4.69106e-18	32.805	cg04837494
-0.1322	0.668276	-3.5755	0.000503905	0.000665069	-1.28113	cg08457169
0.311535	0.477528	8.62191	3.07999e-14	1.82107e-13	21.6719	cg25995955
0.229322	0.735869	5.19652	8.3794e-07	1.5266e-06	4.8507	cg19731194
0.252375	0.682578	7.29367	3.46933e-11	1.27691e-10	14.7331	cg15275625
0.27768	0.624211	7.64152	5.69786e-12	2.36915e-11	16.514	cg18267047
0.393444	0.280077	12.4263	2.48205e-23	5.07692e-22	42.4437	cg04438074
0.115183	0.703729	2.34855	0.0204738	0.0241239	-4.67413	cg16709294
0.126731	0.687918	3.42961	0.000828015	0.0010751	-1.74681	cg17299456
0.228951	0.628107	5.7277	7.61987e-08	1.62524e-07	7.18404	cg19732340
0.373178	0.601195	10.2596	3.89639e-18	3.93583e-17	30.5652	cg19241619
-0.0224729	0.430134	-0.579644	0.563236	0.58492	-7.21407	cg19643545
0.243046	0.602321	4.99227	2.0337e-06	3.50655e-06	3.99132	cg04490349
0.272414	0.62011	8.15659	3.74611e-13	1.8791e-12	19.2016	cg04743609
0.305712	0.334053	10.0678	1.12491e-17	1.07282e-16	29.5135	cg00524271
0.315242	0.643365	8.50348	5.83497e-14	3.30952e-13	21.0399	cg20301677
0.412951	0.592773	10.1365	7.69685e-18	7.49611e-17	29.8899	cg13905238
0.175318	0.568109	3.93658	0.000138736	0.000191836	-0.0622853	cg18397998
0.0521031	0.407992	1.46627	0.145178	0.160164	-6.31235	cg14529956
0.343868	0.479757	8.32179	1.54889e-13	8.22713e-13	20.0745	cg03419151
0.408729	0.35207	12.902	1.84098e-24	4.41373e-23	45.0279	cg00094735
0.325532	0.404828	8.78078	1.30332e-14	8.14754e-14	22.5229	cg18676053
-0.156005	0.373405	-3.24226	0.0015337	0.00195299	-2.32134	cg08654915
-0.126258	0.568516	-3.28938	0.00131647	0.00168457	-2.17937	cg24957695
0.0564332	0.511932	1.35903	0.176673	0.193478	-6.46202	cg21505925
-0.374457	0.46864	-9.21708	1.21027e-15	8.79992e-15	24.8762	cg00088797
-0.0792212	0.614252	-2.26064	0.0255748	0.0299185	-4.86901	cg10476584
0.305327	0.601296	7.86726	1.73935e-12	7.85056e-12	17.6851	cg22602513
0.303773	0.717053	10.8589	1.37928e-19	1.68747e-18	33.8798	cg08089513
0.402189	0.473612	9.37708	5.0395e-16	3.85886e-15	25.7442	cg04003582
-0.199842	0.626395	-5.0248	1.76833e-06	3.07351e-06	4.1267	cg00410600
-0.460496	0.675163	-12.3355	4.08395e-23	8.10126e-22	41.949	cg00716257
-0.0322794	0.243739	-0.594134	0.553535	0.575376	-7.20555	cg21322819
0.244925	0.313475	7.31702	3.07594e-11	1.14182e-10	14.8517	cg14660446
0.235892	0.656231	5.93633	2.87383e-08	6.56406e-08	8.1363	cg23098693
0.354753	0.377525	8.41139	9.57632e-14	5.25487e-13	20.5499	cg15093997
0.320119	0.288609	11.5362	3.24178e-21	4.94285e-20	37.6036	cg26915924
0.398025	0.602577	10.53	8.7302e-19	9.6008e-18	32.0494	cg02308150
0.270786	0.694672	7.43313	1.68727e-11	6.52565e-11	15.4435	cg22135561
0.133431	0.569915	3.10866	0.00234482	0.00294808	-2.71445	cg20640026
0.340031	0.615461	7.96392	1.04322e-12	4.87793e-12	18.1898	cg12593634
0.361154	0.615995	7.69413	4.32546e-12	1.83192e-11	16.7859	cg14955976
0.106207	0.487289	2.30621	0.0228063	0.0267815	-4.76884	cg00072720
0.35339	0.315794	9.50696	2.47088e-16	1.97321e-15	26.4505	cg21799473
-0.378127	0.665241	-11.5203	3.64376e-21	5.49997e-20	37.4884	cg18185648
0.3992	0.30467	14.1457	2.12442e-27	8.36479e-26	51.7469	cg04052013
0.469484	0.346303	13.1028	6.16974e-25	1.60026e-23	46.114	cg08806184
0.202319	0.776688	5.98997	2.23017e-08	5.18754e-08	8.38419	cg10369688
-0.077526	0.672285	-2.08997	0.0387215	0.0447044	-5.22776	cg10192198
0.499708	0.272175	16.5712	7.11596e-33	1.1028e-30	64.2654	cg18707489
-0.116421	0.389286	-2.0848	0.0391978	0.0452379	-5.23824	cg23980776
0.343547	0.413406	10.9032	1.1064e-19	1.37103e-18	34.0995	cg18640660
0.205725	0.73633	6.207	7.90588e-09	1.97905e-08	9.39905	cg03709475
0.349284	0.382723	11.0487	4.94548e-20	6.41612e-19	34.8989	cg15195814
0.21867	0.442858	5.71992	7.89924e-08	1.68146e-07	7.14891	cg16798247
-0.110296	0.520298	-2.39507	0.0181563	0.0214722	-4.56826	cg09219877
0.266428	0.711188	5.48089	2.35846e-07	4.66555e-07	6.08293	cg09679746
0.0279832	0.414689	0.595362	0.552717	0.574574	-7.20482	cg18182399
0.333733	0.424352	9.95109	2.14197e-17	1.9653e-16	28.8748	cg08577293
-0.0409282	0.637269	-0.956974	0.340495	0.36254	-6.92437	cg08231577
0.0871565	0.358032	1.98955	0.0489029	0.0560459	-5.42662	cg20726195
0.257809	0.639035	6.11098	1.2536e-08	3.03965e-08	8.94772	cg18224492
0.27244	0.408155	7.78888	2.62918e-12	1.15294e-11	17.2772	cg10869131
0.256022	0.763038	10.0549	1.18311e-17	1.12551e-16	29.4627	cg02424835
0.0802019	0.516475	1.67892	0.0957558	0.107298	-5.98324	cg04438525
-0.112686	0.355433	-2.13455	0.0348217	0.0403434	-5.13657	cg06796779
0.330816	0.382067	10.1146	8.68515e-18	8.41074e-17	29.7701	cg27624334
0.383399	0.465855	11.9951	2.65402e-22	4.68727e-21	40.09	cg21663219
0.372388	0.550198	10.9318	9.44532e-20	1.18152e-18	34.2565	cg08129761
0.255387	0.555971	6.70101	7.00914e-10	2.08886e-09	11.7758	cg19131313
0.199889	0.759994	6.61087	1.0971e-09	3.15999e-09	11.3358	cg09782560
0.268561	0.706952	6.6428	9.36456e-10	2.72852e-09	11.4913	cg17518550
0.236104	0.51555	5.21781	7.63095e-07	1.39845e-06	4.94151	cg10473367
0.320985	0.521341	7.45198	1.5301e-11	5.95894e-11	15.5399	cg26562566
0.536689	0.169993	16.7291	3.21014e-33	5.52768e-31	65.0554	cg06445348
0.271595	0.61505	7.44827	1.55989e-11	6.06612e-11	15.5208	cg24808105
0.216467	0.709298	5.93598	2.87846e-08	6.57403e-08	8.13472	cg14975227
0.260576	0.700802	6.29516	5.16219e-09	1.33228e-08	9.81662	cg17370987
-0.0162674	0.68206	-0.512218	0.609435	0.630042	-7.25095	cg20812988
0.240222	0.613021	6.07361	1.49862e-08	3.5892e-08	8.77302	cg08821738
0.269194	0.61057	6.26012	6.11715e-09	1.5597e-08	9.65031	cg07874507
0.303968	0.658422	8.28081	1.92911e-13	1.00959e-12	19.8575	cg01174441
0.365901	0.585531	8.76489	1.4206e-14	8.82947e-14	22.4377	cg06734985
-0.0267708	0.217263	-0.881495	0.379804	0.402397	-6.99358	cg12448285
0.203679	0.668513	7.01364	1.44659e-10	4.83336e-10	13.327	cg27454102
0.247619	0.695756	5.17794	9.09128e-07	1.64729e-06	4.77158	cg13106476
0.250834	0.741801	8.19304	3.08404e-13	1.56705e-12	19.3938	cg21314318
0.236844	0.71074	6.58576	1.24254e-09	3.54933e-09	11.2136	cg07597386
0.359053	0.543608	10.2685	3.70998e-18	3.75864e-17	30.6138	cg26305756
0.263827	0.626415	6.72123	6.33673e-10	1.90311e-09	11.8749	cg11924517
0.201737	0.733464	6.21879	7.46895e-09	1.87644e-08	9.45473	cg21535657
0.306514	0.572445	8.40356	9.98778e-14	5.46493e-13	20.5083	cg15661409
0.0809392	0.545974	2.12428	0.0356889	0.0413138	-5.15774	cg24199599
0.249843	0.743543	10.2877	3.26488e-18	3.32809e-17	30.7398	cg13840239
0.175753	0.666077	3.69476	0.000332212	0.000444347	-0.888819	cg07044458
0.273341	0.704642	7.96191	1.05436e-12	4.92604e-12	18.1793	cg19757631
0.101241	0.692139	3.05723	0.0027518	0.00344353	-2.86204	cg11752100
0.0464149	0.361296	1.13881	0.257038	0.27726	-6.73472	cg11053632
-0.0248829	0.597201	-0.559463	0.576883	0.598266	-7.22558	cg05548179
0.0970279	0.227619	3.74831	0.000274463	0.000369658	-0.708714	cg06704573
0.0912037	0.680713	2.78453	0.00622612	0.0076017	-3.60895	cg26071135
0.32909	0.326935	9.12707	1.9793e-15	1.39637e-14	24.389	cg16245698
0.246251	0.273482	8.88244	7.39709e-15	4.80215e-14	23.0829	cg09088406
0.30351	0.499424	7.9738	9.89986e-13	4.64589e-12	18.2416	cg25861660
0.21884	0.270341	8.46972	6.91012e-14	3.87282e-13	20.872	cg14136186
0.470549	0.284568	11.6995	1.35466e-21	2.16414e-20	38.471	cg12471950
0.173465	0.345939	5.39084	3.53796e-07	6.81535e-07	5.68835	cg21265427
0.1465	0.243811	3.52043	0.000608836	0.000798482	-1.45877	cg26305817
0.294097	0.682996	7.36042	2.45843e-11	9.26571e-11	15.0725	cg17536071
0.343595	0.528178	7.50546	1.15889e-11	4.599e-11	15.8138	cg10246531
0.249745	0.800278	8.33957	1.40502e-13	7.50675e-13	20.1708	cg11010909
-0.0943948	0.341962	-1.94289	0.0543595	0.0620801	-5.5159	cg07596568
0.285925	0.477283	8.62961	2.95456e-14	1.75151e-13	21.7131	cg09014716
-0.192799	0.383478	-4.81086	4.39122e-06	7.22012e-06	3.24713	cg16956501
0.200889	0.728015	5.2698	6.06622e-07	1.12814e-06	5.16432	cg03521774
0.0134493	0.386005	0.278145	0.781378	0.795796	-7.34373	cg18714412
0.260724	0.739447	9.90835	2.65888e-17	2.41213e-16	28.6596	cg07304923
0.287486	0.477289	6.08718	1.40463e-08	3.37935e-08	8.83639	cg13380502
0.24101	0.498802	4.84914	3.73821e-06	6.20537e-06	3.40263	cg23241878
0.333035	0.561299	8.31906	1.57178e-13	8.33931e-13	20.06	cg26221796
0.323333	0.549848	8.79074	1.23482e-14	7.75497e-14	22.5764	cg04820362
0.387628	0.415837	13.3053	2.0036e-25	5.66168e-24	47.2307	cg11358199
-0.120347	0.327815	-2.84958	0.00514965	0.00632328	-3.43629	cg18393747
0.32086	0.314293	8.78059	1.30471e-14	8.15516e-14	22.5219	cg22124221
0.186141	0.6533	4.33417	3.04926e-05	4.51218e-05	1.38301	cg11864201
0.187948	0.456977	5.64564	1.11263e-07	2.31318e-07	6.81483	cg26195652
0.322645	0.578738	8.59301	3.60038e-14	2.10704e-13	21.5175	cg21039221
0.314459	0.660114	8.25239	2.24591e-13	1.16317e-12	19.7072	cg05596621
0.258821	0.602602	6.57377	1.31848e-09	3.74822e-09	11.1553	cg14844130
0.408401	0.434725	11.103	3.66228e-20	4.83739e-19	35.1971	cg04348643
0.226905	0.748665	5.54792	1.73988e-07	3.51098e-07	6.37914	cg20775044
0.290408	0.590302	7.85489	1.85667e-12	8.34398e-12	17.6206	cg01882535
0.451496	0.284406	10.459	1.29322e-18	1.38682e-17	31.6595	cg02460251
0.458544	0.361367	12.0152	2.37681e-22	4.22779e-21	40.1995	cg06148175
0.169207	0.517998	3.26835	0.0014096	0.00179958	-2.24294	cg01655667
0.27329	0.709965	7.27131	3.8927e-11	1.42134e-10	14.6197	cg00206542
0.399894	0.384813	11.143	2.9342e-20	3.92165e-19	35.4171	cg18513062
0.261278	0.66429	7.07794	1.04791e-10	3.57709e-10	13.6446	cg15714682
0.0518066	0.587022	1.19778	0.233353	0.252728	-6.6663	cg16278496
0.394948	0.355174	10.0017	1.61975e-17	1.50959e-16	29.1519	cg16236851
0.33871	0.564214	7.88833	1.55616e-12	7.07265e-12	17.7949	cg09170207
0.412233	0.565882	10.0137	1.51638e-17	1.42008e-16	29.2173	cg04334496
0.383053	0.237927	13.3671	1.41649e-25	4.0996e-24	47.5749	cg14025021
0.34503	0.610466	7.99231	8.97442e-13	4.24028e-12	18.3385	cg02989244
-0.0952885	0.515816	-2.26898	0.0250471	0.0293199	-4.85081	cg03144922
-0.198417	0.45286	-5.19331	8.49845e-07	1.54691e-06	4.83701	cg07736389
0.149165	0.640799	3.41011	0.000883883	0.00114538	-1.80786	cg13221347
0.302186	0.472871	6.52039	1.71606e-09	4.78819e-09	10.8967	cg03717836
0.348482	0.243356	7.17576	6.35747e-11	2.24486e-10	14.1366	cg02634272
0.178202	0.750768	4.35931	2.76186e-05	4.1076e-05	1.47786	cg22673826
0.182907	0.64346	4.80346	4.52976e-06	7.43471e-06	3.21714	cg19839026
0.392919	0.352076	11.5573	2.96901e-21	4.54162e-20	37.6918	cg04637372
0.154836	0.73355	3.86679	0.000179193	0.000245152	-0.30505	cg19068510
0.473124	0.215669	14.9329	3.41673e-29	1.90952e-27	55.8501	cg20219329
0.36787	0.383835	10.5253	8.96398e-19	9.83826e-18	32.0231	cg02054724
0.286568	0.460221	6.798	4.31538e-10	1.3326e-09	12.2524	cg02800733
0.217841	0.662903	5.8493	4.32561e-08	9.60445e-08	7.73677	cg03501666
0.315245	0.58336	8.08515	5.48091e-13	2.68136e-12	18.8256	cg14708905
0.307926	0.494578	7.62583	6.18528e-12	2.55777e-11	16.433	cg21585977
-0.0926249	0.209178	-3.12808	0.00220589	0.00277845	-2.65808	cg07112562
0.388858	0.369483	10.623	5.2186e-19	5.92492e-18	32.56	cg15097489
0.360217	0.614919	9.8572	3.59522e-17	3.20586e-16	28.3613	cg00772192
0.506202	0.231164	14.0034	4.76679e-27	1.76612e-25	50.9451	cg20691722
0.465374	0.330471	14.1785	1.86787e-27	7.41646e-26	51.8758	cg09870137
0.0912527	0.259232	2.67692	0.00846467	0.0102475	-3.88687	cg12958309
0.180088	0.711709	5.27977	5.80422e-07	1.08248e-06	5.2072	cg25053413
0.35228	0.557328	7.63127	6.01161e-12	2.49031e-11	16.4611	cg07190778
0.337091	0.588215	8.01781	7.83901e-13	3.74124e-12	18.4721	cg14191040
0.108793	0.573978	3.36279	0.00103447	0.0013339	-1.95477	cg26138144
0.258057	0.594137	5.08389	1.36982e-06	2.41877e-06	4.37407	cg04153838
0.323059	0.672863	9.421	3.96067e-16	3.07479e-15	25.9829	cg12175922
0.197045	0.723747	5.62752	1.20921e-07	2.50025e-07	6.73368	cg00259834
-0.0849787	0.526418	-2.11658	0.0363506	0.0420479	-5.17354	cg25101657
0.276041	0.58311	6.59815	1.1686e-09	3.35222e-09	11.2738	cg05635562
0.0241495	0.515035	0.477681	0.633742	0.653631	-7.26808	cg05017199
-0.0164868	0.465783	-0.479754	0.632271	0.652202	-7.26709	cg11803017
0.282827	0.622958	7.25936	4.13958e-11	1.50473e-10	14.5591	cg03594868
0.316862	0.605287	8.61555	3.18773e-14	1.8803e-13	21.6379	cg14423881
0.249171	0.57582	6.71891	6.41043e-10	1.92391e-09	11.8635	cg10581497
0.286788	0.732626	8.52323	5.24578e-14	2.99746e-13	21.1452	cg13724550
0.361891	0.258352	8.97359	4.57087e-15	3.05351e-14	23.5602	cg09476130
0.250927	0.676731	7.20333	5.51998e-11	1.96933e-10	14.2757	cg07525782
-0.00725041	0.581034	-0.189339	0.850146	0.860856	-7.36457	cg20806493
0.319106	0.64987	10.0536	1.21619e-17	1.15476e-16	29.4361	cg23302998
-0.072594	0.404943	-1.59074	0.114287	0.127268	-6.1249	cg24509810
-0.0460891	0.257463	-1.59106	0.11421	0.127188	-6.12439	cg05488279
0.292105	0.345358	7.33414	2.8159e-11	1.05159e-10	14.9387	cg02272576
0.227133	0.633024	5.19715	8.3563e-07	1.52268e-06	4.85338	cg14712983
0.361449	0.393438	8.5991	3.48383e-14	2.04353e-13	21.55	cg20640261
0.433226	0.273731	13.8812	9.18587e-27	3.24694e-25	50.2935	cg02571142
-0.21605	0.621141	-5.86132	4.08882e-08	9.11338e-08	7.79176	cg00085493
0.0467411	0.488966	1.07988	0.282348	0.303203	-6.79972	cg26021246
0.128281	0.649305	2.9966	0.00331499	0.00412483	-3.0333	cg14425468
0.317012	0.526444	8.83905	9.50029e-15	6.07646e-14	22.8359	cg24528866
0.306063	0.695637	8.61828	3.14105e-14	1.85471e-13	21.6525	cg13519191
0.394908	0.413749	11.0705	4.38305e-20	5.7284e-19	35.0187	cg05753799
0.31701	0.57462	7.86475	1.76255e-12	7.94583e-12	17.672	cg09333723
0.26014	0.657773	6.31905	4.59683e-09	1.19604e-08	9.9303	cg20116579
0.447934	0.446009	13.0139	1.00052e-24	2.50912e-23	45.6337	cg00252418
0.355539	0.395515	8.90979	6.4682e-15	4.22986e-14	23.2164	cg24417499
0.282214	0.667631	7.11876	8.50943e-11	2.94312e-10	13.8495	cg18475775
0.220626	0.790748	5.03511	1.69148e-06	2.9482e-06	4.16973	cg19093370
0.344691	0.491746	7.92327	1.29371e-12	5.95929e-12	17.9773	cg20668177
-0.101936	0.429796	-2.07441	0.040169	0.0463211	-5.25919	cg03352189
0.511243	0.251476	13.8028	1.39957e-26	4.79167e-25	49.8752	cg00539347
0.440206	0.2197	12.9941	1.11448e-24	2.77455e-23	45.5265	cg11322797
-0.263559	0.605025	-6.20068	8.15036e-09	2.03618e-08	9.36922	cg04603391
0.112326	0.363375	2.66194	0.00882845	0.0106726	-3.9248	cg19557518
-0.107345	0.308693	-2.48758	0.0142275	0.0169474	-4.35211	cg16319578
0.0324664	0.245228	1.14396	0.254901	0.275066	-6.72889	cg14688879
0.372323	0.459787	8.72692	1.74514e-14	1.07064e-13	22.234	cg13689411
0.433156	0.426388	11.2595	1.54012e-20	2.13136e-19	36.0571	cg20658466
0.394737	0.412707	10.0681	1.12294e-17	1.07115e-16	29.5153	cg12136950
0.0121981	0.331063	0.461783	0.645067	0.664765	-7.27557	cg15383141
0.417515	0.265098	12.203	8.45958e-23	1.60064e-21	41.2256	cg10094994
0.278984	0.495614	5.98537	2.27928e-08	5.29321e-08	8.36289	cg24562110
0.126079	0.246668	4.45404	1.89277e-05	2.87103e-05	1.84006	cg00989315
0.250798	0.750851	7.65733	5.24541e-12	2.19269e-11	16.5956	cg25317631
0.2307	0.724804	6.09634	1.34452e-08	3.24472e-08	8.87919	cg00995253
-0.152606	0.358005	-3.56833	0.000516532	0.000681209	-1.30439	cg09127044
0.393455	0.363091	10.985	7.0371e-20	8.94372e-19	34.5487	cg05169454
0.325558	0.60625	9.53498	2.11838e-16	1.70686e-15	26.603	cg26794227
0.244586	0.546793	4.65599	8.35616e-06	1.32485e-05	2.62661	cg15278109
0.291422	0.604185	8.08803	5.39752e-13	2.64265e-12	18.8407	cg27451843
0.528586	0.254993	15.7	6.22082e-31	5.17188e-29	59.8279	cg04362096
0.0829315	0.749351	2.68044	0.00838117	0.0101489	-3.87793	cg21614723
0.316329	0.525147	7.65558	5.29366e-12	2.21156e-11	16.5866	cg05294455
0.176101	0.752742	3.67546	0.000355611	0.000474601	-0.95301	cg25407979
0.00834025	0.256559	0.163607	0.870315	0.87951	-7.36913	cg12088387
0.489952	0.428921	12.7616	3.96186e-24	9.0438e-23	44.2665	cg09432376
0.183378	0.661066	4.4271	2.11101e-05	3.18345e-05	1.73556	cg03575666
0.216796	0.507773	6.03125	1.8335e-08	4.32655e-08	8.57572	cg14077898
0.0344112	0.3669	0.853453	0.3951	0.417707	-7.01786	cg05414908
0.244791	0.733609	6.38748	3.29366e-09	8.77177e-09	10.2571	cg24587312
-0.0729811	0.566331	-1.69859	0.0919739	0.103203	-5.95064	cg19841211
0.26766	0.659582	6.67761	7.87577e-10	2.32457e-09	11.6613	cg12062051
0.317151	0.639578	8.54542	4.65453e-14	2.68155e-13	21.2634	cg08011008
0.112113	0.398683	1.91057	0.0584336	0.0665588	-5.57658	cg17611045
0.446438	0.369139	11.2701	1.45303e-20	2.01394e-19	36.1149	cg05867975
0.349965	0.476769	9.12662	1.98421e-15	1.39943e-14	24.3865	cg00640719
0.242888	0.474029	5.17999	9.01e-07	1.63369e-06	4.7803	cg11348249
-0.086025	0.394669	-2.18864	0.0305499	0.0355308	-5.02353	cg00053073
0.322225	0.594685	9.42267	3.92454e-16	3.04841e-15	25.9919	cg09471343
-0.337933	0.661758	-8.14202	4.04884e-13	2.01931e-12	19.1248	cg07957294
0.41508	0.350187	12.2181	7.78196e-23	1.47892e-21	41.3086	cg08482215
0.122613	0.347474	4.35021	2.85856e-05	4.24398e-05	1.44465	cg20648229
0.277783	0.657133	6.63093	9.93286e-10	2.88191e-09	11.4334	cg16189976
0.438555	0.414583	10.5869	6.37404e-19	7.14515e-18	32.3615	cg01511742
-0.144795	0.171176	-5.04383	1.62557e-06	2.84111e-06	4.20796	cg26657404
0.0512013	0.665248	1.57927	0.116893	0.130067	-6.14278	cg12183993
0.282566	0.633163	6.97307	1.78537e-10	5.87348e-10	13.1203	cg18636509
0.117578	0.473364	2.38429	0.0186713	0.0220634	-4.59294	cg04885068
0.256304	0.390077	7.65863	5.20969e-12	2.1785e-11	16.6024	cg14422899
0.404986	0.443401	11.0318	5.43163e-20	7.00561e-19	34.8058	cg16771104
0.307587	0.696618	7.32323	2.97895e-11	1.10831e-10	14.8832	cg08716584
0.455296	0.238076	10.7103	3.21845e-19	3.76304e-18	33.0397	cg04178858
0.118212	0.402397	2.66545	0.00874197	0.0105719	-3.91593	cg16792312
0.350107	0.638179	8.97229	4.60336e-15	3.07378e-14	23.5532	cg17114501
0.39664	0.375061	10.4711	1.20984e-18	1.30278e-17	31.7256	cg08286219
0.395644	0.285973	8.51637	5.44352e-14	3.10077e-13	21.1086	cg11693285
0.249488	0.50042	6.95216	1.98476e-10	6.47918e-10	13.0161	cg02757998
-0.0923799	0.182815	-3.8989	0.000159193	0.000218805	-0.193014	cg19216056
0.399486	0.248598	15.4023	2.76296e-30	1.96024e-28	58.3465	cg22954687
0.470405	0.436031	12.5609	1.18737e-23	2.53047e-22	43.1761	cg07044422
0.277729	0.658714	8.4463	7.93767e-14	4.41034e-13	20.7355	cg07048608
0.251067	0.72448	8.53605	4.86879e-14	2.798e-13	21.2186	cg11009695
-0.0774933	0.662226	-1.63105	0.105489	0.117809	-6.06105	cg02707176
0.270275	0.303524	5.17505	9.20692e-07	1.6666e-06	4.75932	cg15815156
0.347679	0.330711	8.45276	7.6667e-14	4.26815e-13	20.7699	cg09435920
0.172128	0.815619	3.87409	0.000174484	0.000238957	-0.279808	cg00077898
0.257949	0.721379	6.75074	5.46782e-10	1.65943e-09	12.0198	cg05252062
0.225538	0.658769	4.7198	6.42034e-06	1.0326e-05	2.8806	cg26441104
0.211917	0.632108	4.93528	2.59482e-06	4.40768e-06	3.75555	cg17169982
0.284172	0.320089	6.07878	1.46211e-08	3.50774e-08	8.79715	cg03008525
0.339977	0.613729	9.05719	2.89835e-15	1.99729e-14	24.0113	cg08430325
0.353664	0.358336	11.5294	3.46532e-21	5.2498e-20	37.5383	cg03553897
0.295392	0.614077	7.79394	2.56005e-12	1.12482e-11	17.3035	cg13446974
0.204244	0.412776	3.91522	0.000150087	0.000206822	-0.136937	cg18148179
0.272745	0.645911	7.34621	2.64574e-11	9.9223e-11	15.0001	cg16873780
0.248085	0.298288	7.8476	1.92943e-12	8.65177e-12	17.5827	cg01298945
0.228528	0.661764	6.1517	1.03144e-08	2.53576e-08	9.13865	cg16658020
0.295801	0.692092	8.99944	3.97058e-15	2.67521e-14	23.6996	cg00752143
0.404557	0.257472	13.7237	2.10714e-26	7.0109e-25	49.4683	cg11945929
0.152961	0.614378	3.31553	0.00120866	0.0015504	-2.09984	cg27070162
0.30809	0.667341	8.38473	1.1051e-13	5.99961e-13	20.4083	cg26700215
0.522684	0.217674	17.3424	1.47136e-34	4.64761e-32	68.1135	cg02589685
0.443408	0.306698	12.4577	2.09e-23	4.30967e-22	42.6145	cg13710279
0.425462	0.435812	11.6411	1.86939e-21	2.93237e-20	38.1512	cg10919522
0.21543	0.571083	6.0296	1.84787e-08	4.35818e-08	8.56808	cg04913118
0.455789	0.369135	13.1582	4.56622e-25	1.21192e-23	46.413	cg01809281
0.284766	0.646536	7.60928	6.7441e-12	2.77083e-11	16.3477	cg06576557
0.282096	0.692688	8.31888	1.57324e-13	8.34655e-13	20.0591	cg25451456
-0.134109	0.636934	-3.76248	0.00026114	0.000352383	-0.661514	cg00541683
0.368057	0.248171	10.6694	4.03765e-19	4.65176e-18	32.8146	cg24405567
0.201973	0.63038	5.0498	1.58759e-06	2.77949e-06	4.23112	cg16718276
0.149379	0.545407	3.38426	0.000963399	0.00124482	-1.88833	cg24546155
0.261261	0.627807	5.10087	1.27252e-06	2.25744e-06	4.44548	cg15235999
0.214622	0.73476	6.04377	1.72751e-08	4.09515e-08	8.63397	cg04432454
0.258946	0.744859	10.0857	9.97797e-18	9.57576e-17	29.6316	cg22427313
0.479685	0.234032	13.7983	1.43376e-26	4.8969e-25	49.8512	cg15631458
0.367286	0.559063	10.1236	8.26505e-18	8.0247e-17	29.8193	cg19250571
-0.19424	0.352246	-4.44406	1.9729e-05	2.98547e-05	1.8005	cg27061489
0.119511	0.50092	2.71492	0.00760218	0.00922952	-3.78984	cg25542878
0.117496	0.572027	2.10551	0.0373213	0.0431386	-5.19618	cg21548029
0.227062	0.562501	5.47369	2.43654e-07	4.80984e-07	6.05123	cg09577367
0.319172	0.423036	10.202	5.35829e-18	5.32629e-17	30.2492	cg08450554
0.290122	0.68661	6.20529	7.97123e-09	1.9945e-08	9.39098	cg04705866
0.424122	0.395783	10.7009	3.39046e-19	3.95298e-18	32.988	cg09357350
-0.118806	0.404626	-3.56432	0.00052372	0.000690377	-1.31738	cg22289831
0.263917	0.617046	6.83384	3.60473e-10	1.12868e-09	12.4293	cg11234281
0.436448	0.403072	9.89014	2.998e-17	2.70199e-16	28.5414	cg17753212
0.233886	0.478013	5.29239	5.48833e-07	1.02699e-06	5.26157	cg26678765
0.322614	0.461259	9.1442	1.80254e-15	1.2794e-14	24.4816	cg21967789
0.267453	0.365926	8.60323	3.407e-14	2.00159e-13	21.5721	cg00698444
-0.0212304	0.43676	-0.503434	0.615577	0.63606	-7.25542	cg07307078
0.300008	0.540022	8.40048	1.01544e-13	5.55061e-13	20.492	cg25671716
0.370849	0.609359	9.74322	6.73726e-17	5.79054e-16	27.7386	cg04421583
-0.00740019	0.241847	-0.260976	0.794555	0.808237	-7.34838	cg04909257
0.136987	0.463272	3.63059	0.000416178	0.000552668	-1.10119	cg14546505
0.079205	0.623456	2.08967	0.038749	0.0447357	-5.22837	cg26967050
0.325807	0.47666	7.61352	6.59638e-12	2.71408e-11	16.3696	cg14126408
0.184677	0.699293	4.06834	8.48757e-05	0.000119875	0.405062	cg24859941
0.367685	0.531124	9.42704	3.83158e-16	2.97953e-15	26.0157	cg27478224
0.499676	0.242068	15.1406	1.14779e-29	7.04909e-28	56.9334	cg07226162
0.375878	0.499521	9.31573	7.0533e-16	5.29259e-15	25.4111	cg14631438
0.0544605	0.777278	1.73091	0.0860245	0.0967397	-5.8963	cg00765705
0.48836	0.364571	12.8295	2.73385e-24	6.39515e-23	44.6351	cg07385423
0.254474	0.58056	6.58478	1.24858e-09	3.56555e-09	11.2088	cg23010236
0.158346	0.285776	4.55524	1.26109e-05	1.95336e-05	2.23048	cg27147556
0.282778	0.535302	6.87001	3.00492e-10	9.52934e-10	12.6082	cg18547284
0.331409	0.662757	8.67977	2.25262e-14	1.3596e-13	21.9815	cg09196959
0.23434	0.69273	5.20545	8.05707e-07	1.47102e-06	4.88877	cg01303372
0.0656698	0.394832	1.47741	0.142173	0.156969	-6.29617	cg05136263
0.278424	0.57512	7.06481	1.12038e-10	3.80703e-10	13.5788	cg24768002
0.339849	0.423808	7.3789	2.23445e-11	8.47243e-11	15.1666	cg03771840
0.329725	0.567629	8.84753	9.07268e-15	5.81834e-14	22.8815	cg18066403
0.136561	0.2994	2.5502	0.0120184	0.0143901	-4.20163	cg05020273
-0.304526	0.496001	-8.18371	3.24158e-13	1.64225e-12	19.3445	cg21864868
0.315333	0.607731	6.93814	2.1307e-10	6.91869e-10	12.9463	cg18148349
0.312132	0.572567	7.96807	1.02051e-12	4.77963e-12	18.2116	cg19412743
0.307363	0.585531	7.17685	6.32217e-11	2.23351e-10	14.142	cg19275745
-0.00486854	0.691283	-0.139643	0.889175	0.897299	-7.37278	cg08695855
0.228589	0.663584	5.95739	2.6018e-08	5.98449e-08	8.2335	cg24141153
0.311592	0.615151	7.96411	1.04217e-12	4.87325e-12	18.1908	cg13557752
0.351091	0.557604	8.11463	4.68489e-13	2.31488e-12	18.9806	cg18731055
0.309402	0.556094	7.83534	2.05837e-12	9.19104e-12	17.5188	cg21451869
-0.0640835	0.163009	-1.96258	0.0519972	0.0594719	-5.47847	cg01666796
0.285972	0.412792	6.35843	3.79509e-09	1.00072e-08	10.1182	cg06834506
0.260823	0.741642	6.65974	8.60831e-10	2.52426e-09	11.574	cg23894854
0.403342	0.399403	12.1435	1.1727e-22	2.17449e-21	40.9012	cg27551706
0.335952	0.611177	8.69761	2.04532e-14	1.24227e-13	22.077	cg16371229
0.313168	0.576116	7.70466	4.09295e-12	1.73981e-11	16.8404	cg20618695
0.305694	0.626842	8.59175	3.62493e-14	2.11965e-13	21.5108	cg04002454
0.193331	0.735077	4.78924	4.80759e-06	7.86157e-06	3.15968	cg24891846
0.238156	0.748959	6.33643	4.22426e-09	1.10554e-08	10.0131	cg18817654
0.453703	0.427999	11.2156	1.96437e-20	2.68034e-19	35.8155	cg06531129
0.509726	0.360512	14.2717	1.13578e-27	4.68597e-26	52.37	cg19735698
0.301191	0.621898	7.01434	1.44818e-10	4.8379e-10	13.3262	cg21491443
0.0376089	0.674559	0.94918	0.344427	0.366561	-6.93178	cg15981305
-0.063068	0.714662	-1.59528	0.113268	0.126179	-6.11778	cg03858673
0.181144	0.566339	4.04543	9.25193e-05	0.000130157	0.322947	cg06765022
0.335455	0.382108	10.5732	6.87655e-19	7.67204e-18	32.2862	cg04327675
0.265332	0.327957	5.22402	7.42514e-07	1.36305e-06	4.96805	cg15690347
0.00895784	0.189178	0.332279	0.740254	0.756617	-7.32715	cg19328560
0.199982	0.725942	7.28305	3.63509e-11	1.33366e-10	14.6866	cg16072777
0.119268	0.489377	2.20437	0.029396	0.0342329	-4.99016	cg02598872
0.257731	0.709459	7.03953	1.27417e-10	4.29358e-10	13.4522	cg27507254
0.258553	0.499632	6.41282	2.91012e-09	7.81981e-09	10.3785	cg00987246
0.0163002	0.358661	0.583008	0.560974	0.582681	-7.21211	cg14327541
0.471452	0.293762	12.3537	3.69645e-23	7.37535e-22	42.048	cg01720186
0.241499	0.624078	5.81129	5.16635e-08	1.13217e-07	7.56333	cg22603037
0.236044	0.608853	5.55243	1.70451e-07	3.44431e-07	6.39914	cg10281340
0.236442	0.657945	7.31243	3.14957e-11	1.16706e-10	14.8284	cg05898452
0.201096	0.623232	6.33129	4.33132e-09	1.13147e-08	9.98861	cg07170300
0.272481	0.654287	6.99456	1.60109e-10	5.30687e-10	13.2274	cg11552868
0.252975	0.740775	7.46352	1.44114e-11	5.63238e-11	15.5989	cg26151206
-0.0109832	0.375357	-0.242023	0.809173	0.822281	-7.35316	cg11299854
0.318242	0.61359	6.79436	4.39502e-10	1.355e-09	12.2344	cg27107893
0.264827	0.715126	6.75875	5.25312e-10	1.59873e-09	12.0592	cg22775138
0.256208	0.712982	6.50673	1.83543e-09	5.09901e-09	10.8307	cg07696842
-0.194227	0.536123	-4.80468	4.50663e-06	7.39867e-06	3.22208	cg00158122
0.438377	0.407449	12.8167	2.93252e-24	6.82929e-23	44.5654	cg11724602
-0.169232	0.433156	-3.44518	0.000785813	0.00102203	-1.69787	cg15773794
0.243022	0.565605	5.9271	3.00159e-08	6.83495e-08	8.09378	cg25883405
0.460184	0.406887	11.1227	3.28408e-20	4.3675e-19	35.3053	cg18675617
0.292897	0.547421	6.18669	8.7179e-09	2.1683e-08	9.3033	cg12204166
0.34101	0.537834	9.86834	3.38107e-17	3.02551e-16	28.4222	cg24371217
-0.0614571	0.537105	-1.22926	0.221366	0.24029	-6.62839	cg24780501
0.212483	0.312678	4.014	0.00010408	0.000145703	0.210893	cg26008007
0.129482	0.250768	5.4705	2.46403e-07	4.86014e-07	6.03997	cg02395779
-0.266542	0.486744	-6.08019	1.45229e-08	3.48597e-08	8.80374	cg25975485
0.313104	0.649767	8.70056	2.01295e-14	1.22404e-13	22.0928	cg03882967
0.00169054	0.273429	0.0523948	0.958301	0.961607	-7.3812	cg22102078
0.28581	0.429684	10.5848	6.29694e-19	7.06351e-18	32.3727	cg19983221
0.317579	0.659708	8.50034	5.93437e-14	3.36167e-13	21.0232	cg06777844
-0.060811	0.220786	-1.41242	0.160401	0.176292	-6.38888	cg18362509
0.256169	0.575876	6.1872	8.69679e-09	2.1636e-08	9.30567	cg08823411
0.319033	0.596997	8.49219	6.20086e-14	3.50183e-13	20.9797	cg03769734
0.363984	0.529487	10.07	1.11129e-17	1.06065e-16	29.5256	cg26504906
-0.163601	0.667238	-3.99473	0.000111838	0.000155995	0.142515	cg13443627
0.229295	0.47848	4.66524	8.0441e-06	1.27813e-05	2.66328	cg00269817
0.15697	0.581395	3.58229	0.000492216	0.000650213	-1.25907	cg09490603
0.286417	0.717132	8.58315	3.79714e-14	2.21382e-13	21.4648	cg14972576
-0.198247	0.547652	-4.68907	7.29131e-06	1.16426e-05	2.75796	cg12164596
-0.104138	0.681286	-2.62169	0.00987655	0.0118978	-4.02572	cg17518215
0.500065	0.282878	15.7276	5.39432e-31	4.57291e-29	59.9694	cg12964033
0.331641	0.246174	10.563	7.27347e-19	8.08304e-18	32.2305	cg23184518
0.273251	0.745228	9.61782	1.31935e-16	1.09505e-15	27.0716	cg13848818
0.327842	0.373252	10.4399	1.43799e-18	1.53229e-17	31.5542	cg00074771
0.3033	0.62215	7.64366	5.63435e-12	2.345e-11	16.5251	cg24700929
-0.152167	0.44322	-3.10241	0.00239112	0.00300441	-2.7325	cg22361859
0.255571	0.426161	5.19035	8.6095e-07	1.56557e-06	4.82441	cg02168442
0.342239	0.434207	7.93121	1.24043e-12	5.7298e-12	18.0189	cg07889938
0.353456	0.280252	11.0958	3.80995e-20	5.02041e-19	35.1578	cg14659511
-0.0317109	0.648654	-0.909572	0.364862	0.38725	-6.96849	cg00333483
0.245394	0.491575	6.12341	1.18123e-08	2.87691e-08	9.00591	cg13246026
-0.280324	0.624205	-7.43156	1.70105e-11	6.57535e-11	15.4354	cg07006935
-0.0477582	0.357858	-1.08541	0.279907	0.300708	-6.79377	cg18283342
0.0370983	0.661119	1.13363	0.2592	0.279467	-6.74058	cg03747456
0.283458	0.653312	6.7887	4.52152e-10	1.3908e-09	12.2066	cg14158424
0.299365	0.641267	8.22335	2.6231e-13	1.34614e-12	19.5538	cg01298029
0.203739	0.784185	5.93764	2.85612e-08	6.52557e-08	8.14234	cg10017293
-0.160312	0.466838	-3.38922	0.000947638	0.00122505	-1.87293	cg05613017
0.447897	0.345547	14.0599	3.52227e-27	1.33493e-25	51.2457	cg22721827
0.22741	0.352483	4.40415	2.31279e-05	3.47154e-05	1.64799	cg19450479
0.434187	0.35318	10.1415	7.48501e-18	7.30198e-17	29.9176	cg01005605
0.179164	0.696136	5.13411	1.1011e-06	1.97119e-06	4.58576	cg17904739
-0.230003	0.543521	-5.62823	1.20527e-07	2.49287e-07	6.73687	cg04384626
0.169582	0.502619	4.1571	6.05894e-05	8.68488e-05	0.726455	cg19513071
0.354548	0.479227	7.45904	1.47505e-11	5.75763e-11	15.576	cg24513480
0.156326	0.696711	4.35527	2.80622e-05	4.17058e-05	1.46259	cg15609272
0.294499	0.716041	9.36531	5.37538e-16	4.10433e-15	25.6802	cg15089846
0.473269	0.356589	14.9529	3.07508e-29	1.73393e-27	55.9547	cg02196256
0.498673	0.334157	13.2603	2.62248e-25	7.2373e-24	46.9639	cg10312476
0.365937	0.521247	9.65129	1.11753e-16	9.34816e-16	27.2369	cg16902122
-0.0727025	0.304057	-1.58411	0.115788	0.128878	-6.13525	cg17161419
0.381601	0.42651	7.9312	1.2405e-12	5.72987e-12	18.0188	cg18045515
0.272502	0.599989	6.12773	1.15701e-08	2.82249e-08	9.02619	cg01896432
0.212202	0.663472	5.32049	4.84407e-07	9.14001e-07	5.38289	cg04569429
0.321089	0.562138	7.60604	6.85921e-12	2.81463e-11	16.331	cg21570611
0.406769	0.386195	9.54811	1.97094e-16	1.5945e-15	26.6745	cg15909232
0.465866	0.375062	11.4442	5.54804e-21	8.15709e-20	37.0709	cg13719443
0.178259	0.711267	5.30797	5.12144e-07	9.62675e-07	5.32879	cg09864245
0.219361	0.630621	5.53391	1.85438e-07	3.72431e-07	6.31706	cg16985778
0.0159982	0.284137	0.439648	0.660979	0.680265	-7.28558	cg09642857
-0.00795495	0.266936	-0.302236	0.762992	0.778437	-7.33672	cg27104413
0.017539	0.604484	0.457184	0.648361	0.667966	-7.27769	cg03316237
0.249372	0.557453	6.40541	3.01744e-09	8.08739e-09	10.343	cg12448298
0.433637	0.471735	10.4665	1.24073e-18	1.33399e-17	31.7006	cg26426938
-0.01837	0.62847	-0.471743	0.637963	0.657786	-7.27091	cg17815567
0.306267	0.563163	9.34128	6.13208e-16	4.64632e-15	25.5497	cg26085932
-0.074467	0.234124	-2.72754	0.00733179	0.00891001	-3.75719	cg26043567
0.189843	0.629146	4.34134	2.96445e-05	4.39284e-05	1.41003	cg18315861
0.0392597	0.69623	1.10599	0.270934	0.291535	-6.77134	cg05142617
0.241933	0.610681	5.01648	1.83278e-06	3.17913e-06	4.09203	cg27560452
-0.347152	0.603876	-9.25579	9.7931e-16	7.20777e-15	25.086	cg19854521
0.0658833	0.285146	1.26009	0.210069	0.228492	-6.59034	cg26010734
-0.102262	0.497553	-2.45633	0.0154605	0.0183673	-4.42596	cg00908833
0.43829	0.239842	14.0988	2.86032e-27	1.10046e-25	51.4525	cg18903093
-0.101161	0.193819	-2.28666	0.02396	0.0280891	-4.81204	cg10377903
0.507054	0.295902	14.095	2.91905e-27	1.12088e-25	51.4323	cg12097550
-0.123904	0.602351	-3.09244	0.0024667	0.00309657	-2.76122	cg00668034
0.0591556	0.432548	1.49758	0.136855	0.151342	-6.26658	cg25802191
0.449324	0.417493	11.9366	3.66442e-22	6.34406e-21	39.7696	cg02926266
-0.208175	0.561082	-4.02535	9.97537e-05	0.000139882	0.251287	cg08289130
-0.00589289	0.663996	-0.129794	0.896946	0.904506	-7.37411	cg02829743
0.342677	0.453285	11.2362	1.75197e-20	2.40584e-19	35.9291	cg03396664
-0.180753	0.633478	-3.77631	0.00024852	0.000335977	-0.614689	cg20576510
0.293311	0.713136	8.69079	2.12222e-14	1.28567e-13	22.0405	cg21742975
0.282464	0.731363	8.74063	1.62029e-14	9.98735e-14	22.3075	cg22415472
0.0284251	0.665393	0.849314	0.39739	0.420025	-7.02138	cg16001811
-0.232257	0.620659	-6.27317	5.74269e-09	1.4705e-08	9.7122	cg13440652
0.255252	0.409519	5.2058	8.04482e-07	1.46889e-06	4.89025	cg23000808
0.169093	0.796388	6.03232	1.81612e-08	4.28789e-08	8.58463	cg06456031
0.106621	0.568758	2.51755	0.0131286	0.0156734	-4.28051	cg00028935
0.285005	0.534623	6.99147	1.62644e-10	5.38404e-10	13.212	cg03604463
0.140796	0.509199	2.87341	0.00480005	0.0059068	-3.37218	cg00475509
0.299883	0.518661	7.73962	3.40661e-12	1.46561e-11	17.0215	cg12304663
0.303162	0.658341	7.14226	7.54646e-11	2.63376e-10	13.9677	cg11468898
0.313447	0.382283	9.90431	2.77267e-17	2.50802e-16	28.6189	cg06686857
0.257176	0.574365	6.27705	5.63562e-09	1.44461e-08	9.73064	cg10106388
0.273771	0.641649	6.00113	2.1153e-08	4.93948e-08	8.43589	cg18639524
0.259029	0.647303	6.07282	1.50423e-08	3.60157e-08	8.76936	cg26298197
0.162969	0.694655	3.46044	0.000746405	0.000972524	-1.64971	cg09299053
0.21278	0.471389	4.12329	6.89283e-05	9.82932e-05	0.603431	cg14771077
0.22047	0.601207	5.63743	1.15543e-07	2.39644e-07	6.77803	cg04154502
0.192778	0.760186	5.78752	5.77161e-08	1.25441e-07	7.45517	cg27641628
0.286161	0.582966	7.30484	3.2754e-11	1.21011e-10	14.7898	cg07144297
0.338983	0.615712	9.28055	8.55178e-16	6.3507e-15	25.2202	cg03146413
0.0702171	0.414894	1.52053	0.130996	0.145123	-6.23244	cg10543947
0.250972	0.711449	6.78779	4.54221e-10	1.39677e-09	12.2021	cg21699330
0.210147	0.56372	5.56192	1.63234e-07	3.30771e-07	6.44129	cg20690420
0.415752	0.300184	11.5768	2.66667e-21	4.10637e-20	37.7984	cg01504447
0.281045	0.676708	7.70553	4.07431e-12	1.7322e-11	16.8449	cg23204096
0.15107	0.291519	5.27975	5.78936e-07	1.07998e-06	5.2094	cg02267488
0.321619	0.460305	9.5709	1.73887e-16	1.41879e-15	26.7987	cg21320221
0.300083	0.719869	9.01931	3.56308e-15	2.42138e-14	23.8068	cg15833353
-0.103293	0.695486	-2.78925	0.00614169	0.00750129	-3.59655	cg08337633
-0.125822	0.498202	-2.77535	0.00639363	0.0077994	-3.63304	cg00708598
-0.0293158	0.682066	-0.784409	0.434338	0.457042	-7.07434	cg09469667
0.239673	0.683451	5.70286	8.54749e-08	1.80889e-07	7.07197	cg14514642
0.0280597	0.459115	0.596095	0.552229	0.574109	-7.20438	cg13899841
0.117667	0.475102	2.32255	0.0218794	0.02573	-4.73246	cg20698862
0.184952	0.688344	4.61526	9.87562e-06	1.55085e-05	2.46573	cg18696576
0.306187	0.465835	7.76119	3.04156e-12	1.31966e-11	17.1334	cg06533798
0.303282	0.505897	7.3852	2.16284e-11	8.22289e-11	15.1987	cg10664162
0.406423	0.350871	12.2768	5.63795e-23	1.09367e-21	41.6287	cg21503275
-0.018509	0.578806	-0.382438	0.70281	0.720714	-7.30916	cg19334350
0.240765	0.577335	5.27472	5.93552e-07	1.10525e-06	5.18548	cg12799790
0.21562	0.647232	6.57729	1.29577e-09	3.68717e-09	11.1724	cg07267600
0.44269	0.369354	12.736	4.55554e-24	1.03135e-22	44.1278	cg22629065
-0.18531	0.570172	-4.61191	1.00117e-05	1.57081e-05	2.45255	cg15572489
0.197502	0.632602	5.02949	1.73292e-06	3.01604e-06	4.14628	cg03904769
0.29562	0.512739	8.29453	1.79244e-13	9.42537e-13	19.9301	cg24787238
0.121387	0.715004	3.93752	0.000138256	0.000191199	-0.0589931	cg16001422
0.125844	0.340568	4.26734	3.95793e-05	5.782e-05	1.13326	cg17317391
0.282012	0.28366	9.54458	1.99709e-16	1.61473e-15	26.6612	cg04811540
-0.413612	0.621812	-11.7477	1.03796e-21	1.68355e-20	38.7355	cg12084750
0.185729	0.503494	3.99853	0.000110265	0.000153926	0.155988	cg14141912
0.323547	0.4889	7.27143	3.89029e-11	1.42052e-10	14.6203	cg27531571
-0.0178011	0.467238	-0.314455	0.753719	0.769594	-7.33293	cg01461856
-0.185937	0.635154	-4.22191	4.72271e-05	6.8423e-05	0.964418	cg10579530
0.315677	0.450102	7.65815	5.2229e-12	2.18356e-11	16.5999	cg08584061
0.152049	0.440829	2.90113	0.00442067	0.00545348	-3.297	cg01794156
0.244491	0.700997	6.46692	2.23234e-09	6.1123e-09	10.6386	cg07811255
0.17861	0.687813	4.61074	1.00595e-05	1.57801e-05	2.44797	cg26668129
-0.0769669	0.424282	-1.52308	0.130356	0.144445	-6.22861	cg01248745
-0.0234158	0.506699	-0.536637	0.592507	0.613552	-7.23811	cg08005849
0.063036	0.569812	1.94227	0.0544359	0.0621638	-5.51708	cg23197473
-0.193992	0.436053	-4.73196	6.10438e-06	9.84659e-06	2.92926	cg10315333
-0.0985297	0.245515	-2.03075	0.0444789	0.0511365	-5.34614	cg01695225
-0.0161287	0.289074	-0.535848	0.59305	0.614089	-7.23854	cg17628660
0.329285	0.398005	7.33752	2.76721e-11	1.0345e-10	14.9559	cg05241277
0.276726	0.710084	8.3708	1.19087e-13	6.43401e-13	20.3344	cg00966763
0.401716	0.403811	9.9173	2.58097e-17	2.34596e-16	28.6899	cg17047829
0.242995	0.513578	5.52817	1.90339e-07	3.81563e-07	6.29165	cg22841667
0.374093	0.554981	9.06485	2.77972e-15	1.91981e-14	24.0526	cg22178798
0.0320305	0.260042	1.14196	0.255728	0.275925	-6.73116	cg22259097
-0.149996	0.346768	-3.64775	0.000391952	0.000521523	-1.04471	cg16306115
0.203845	0.664508	4.44418	1.97198e-05	2.98427e-05	1.80095	cg25425140
-0.0316555	0.519918	-0.725004	0.469854	0.492502	-7.11916	cg16506432
0.00354832	0.303827	0.0868849	0.930907	0.936155	-7.37878	cg04157161
0.277724	0.432166	8.58014	3.85945e-14	2.24791e-13	21.4487	cg15942562
0.263938	0.609308	6.07108	1.51676e-08	3.62887e-08	8.76125	cg03084710
0.252828	0.639882	7.05397	1.18397e-10	4.00828e-10	13.5244	cg09091373
0.22043	0.664165	6.54936	1.48751e-09	4.19307e-09	11.0369	cg27614723
0.346294	0.576649	8.70525	1.96249e-14	1.19504e-13	22.1179	cg01678802
0.158395	0.346388	4.37478	2.59821e-05	3.87462e-05	1.53641	cg10300154
0.310397	0.45756	8.35589	1.29006e-13	6.93099e-13	20.2553	cg16501561
0.390285	0.513831	9.06952	2.70976e-15	1.87551e-14	24.0779	cg07180125
0.00875246	0.534028	0.194799	0.845878	0.856902	-7.36352	cg11813265
0.118019	0.488639	3.16985	0.00193352	0.00244557	-2.53614	cg21032628
-0.0862364	0.237634	-2.49575	0.0139201	0.016591	-4.33267	cg15318546
-0.277477	0.579169	-6.2879	5.34716e-09	1.3754e-08	9.78212	cg23633856
0.185194	0.609921	3.39759	0.000921598	0.00119241	-1.8469	cg11787508
0.351891	0.562387	7.69571	4.28976e-12	1.81804e-11	16.7941	cg02762634
-0.105636	0.536747	-2.66875	0.00866117	0.0104777	-3.90756	cg07293736
0.199366	0.468395	5.9502	2.69173e-08	6.1743e-08	8.20028	cg26521278
-0.176982	0.182253	-6.23794	6.77621e-09	1.71535e-08	9.54965	cg00321478
0.0625349	0.479675	1.33994	0.182784	0.199919	-6.48752	cg06776146
0.351777	0.535178	7.23289	4.74279e-11	1.70884e-10	14.4251	cg06023994
0.262164	0.61849	6.57414	1.3161e-09	3.74189e-09	11.1571	cg18358061
0.313949	0.489677	6.65344	8.88238e-10	2.59902e-09	11.5432	cg21582325
0.32616	0.59216	7.01348	1.45449e-10	4.85666e-10	13.3219	cg00083042
0.268193	0.738645	7.73158	3.55355e-12	1.52512e-11	16.9799	cg02693157
0.427705	0.252787	9.75374	6.35822e-17	5.48425e-16	27.796	cg14217558
0.428875	0.436488	10.9891	6.87885e-20	8.75157e-19	34.5713	cg12087695
0.493781	0.183874	15.6794	6.92301e-31	5.6922e-29	59.7217	cg23881926
0.0916626	0.283084	2.88235	0.00467458	0.00575697	-3.34801	cg07915730
0.0885508	0.600331	1.92941	0.0560283	0.0639262	-5.54132	cg16146718
-0.260269	0.539088	-5.5253	1.92836e-07	3.86296e-07	6.27896	cg10593047
0.506868	0.350222	13.7051	2.36871e-26	7.80008e-25	49.3525	cg04597532
0.342611	0.325737	11.9001	4.36517e-22	7.47893e-21	39.595	cg16974014
0.173583	0.592485	3.04835	0.00282828	0.0035359	-2.88729	cg20485607
0.414942	0.500055	10.4711	1.20944e-18	1.3026e-17	31.7259	cg16462183
-0.0806299	0.631014	-1.89545	0.0604268	0.0687526	-5.60464	cg24859352
0.29015	0.473677	6.64821	9.11626e-10	2.66055e-09	11.5176	cg20433275
-0.116219	0.458516	-3.29862	0.00127738	0.00163597	-2.15133	cg01830023
0.105652	0.51505	2.76884	0.00651479	0.00794339	-3.65007	cg07089056
0.280941	0.483969	6.93499	2.16487e-10	7.02183e-10	12.9307	cg08142821
0.210716	0.793249	5.24056	6.90308e-07	1.27355e-06	5.03883	cg19603134
0.281075	0.442567	6.83075	3.66119e-10	1.14446e-09	12.414	cg17735531
0.244378	0.681537	5.39342	3.49724e-07	6.74254e-07	5.69961	cg14699146
0.468527	0.246252	17.368	1.21304e-34	3.97595e-32	68.3041	cg17839366
-0.0224843	0.668672	-0.642705	0.521635	0.543916	-7.17547	cg27310710
0.302593	0.512665	7.06156	1.13908e-10	3.86582e-10	13.5625	cg15097422
-0.113747	0.502509	-2.29292	0.0235847	0.0276632	-4.79822	cg15848031
-0.00631412	0.340463	-0.210225	0.833847	0.845578	-7.36038	cg04906043
0.346067	0.5527	8.5433	4.70786e-14	2.70991e-13	21.2522	cg25232795
0.251954	0.657061	5.77271	6.18359e-08	1.33809e-07	7.38787	cg10153353
0.263449	0.683481	7.60666	6.83734e-12	2.806e-11	16.3342	cg27101023
0.251745	0.7861	6.42087	2.79767e-09	7.54464e-09	10.4172	cg26796518
0.259335	0.628966	5.17268	9.30319e-07	1.68283e-06	4.74923	cg21671658
-0.00455327	0.412836	-0.104955	0.916586	0.922762	-7.37704	cg04539515
0.472239	0.331811	14.1656	2.001e-27	7.91653e-26	51.8074	cg19618897
0.290296	0.633215	8.30649	1.68127e-13	8.87942e-13	19.9934	cg11435943
0.359179	0.547889	7.78801	2.64131e-12	1.15785e-11	17.2727	cg26236972
0.320553	0.611111	7.12489	8.24701e-11	2.85994e-10	13.8803	cg03698145
0.0767013	0.529476	1.32903	0.186346	0.203631	-6.50192	cg21136104
0.2625	0.323051	7.93011	1.24771e-12	5.76131e-12	18.0131	cg20708856
-0.187716	0.50699	-4.23115	4.55686e-05	6.61342e-05	0.998586	cg01525538
0.376172	0.347863	9.43703	3.62718e-16	2.83141e-15	26.07	cg20893180
0.346119	0.654899	8.77421	1.35063e-14	8.41991e-14	22.4877	cg18263166
-0.185736	0.651885	-4.30693	3.39308e-05	4.99457e-05	1.2807	cg11113066
0.22015	0.697157	5.69995	8.66337e-08	1.83174e-07	7.05884	cg25384556
0.00700058	0.272794	0.260861	0.794644	0.808307	-7.34841	cg13944037
0.355664	0.388507	7.93632	1.20733e-12	5.58682e-12	18.0456	cg22365240
0.36708	0.315461	11.3325	1.02872e-20	1.45845e-19	36.4578	cg03337886
-0.155091	0.57814	-3.73608	0.000286935	0.000385848	-0.750518	cg21079003
-0.0625658	0.32494	-1.44457	0.151172	0.166553	-6.34352	cg05058167
-0.0421541	0.655997	-1.02802	0.305996	0.327374	-6.85412	cg07600533
0.141765	0.613306	3.00514	0.00322972	0.00402165	-3.00936	cg20099830
0.288425	0.739719	11.8611	5.38473e-22	9.10155e-21	39.3863	cg00491064
0.441002	0.39481	15.1042	1.3469e-29	8.17482e-28	56.7739	cg16654603
-0.0878015	0.25772	-3.04369	0.00286829	0.00358433	-2.90031	cg25411363
0.269855	0.674105	7.38438	2.17201e-11	8.25524e-11	15.1945	cg06499778
0.406688	0.394065	9.64432	1.16125e-16	9.69748e-16	27.1989	cg06713116
0.315184	0.585225	7.89298	1.51836e-12	6.91351e-12	17.8192	cg17257516
0.42214	0.426777	11.421	6.30751e-21	9.19736e-20	36.9435	cg22571544
0.111927	0.48363	2.05956	0.0415929	0.0479129	-5.28895	cg06188367
0.314864	0.591602	9.41595	4.07194e-16	3.15524e-15	25.9554	cg13403695
0.247139	0.733503	7.40943	1.90785e-11	7.31202e-11	15.3224	cg25511807
0.285602	0.645023	7.06224	1.13514e-10	3.85389e-10	13.5659	cg00021242
0.318662	0.415858	9.12694	1.98077e-15	1.3972e-14	24.3882	cg03491109
0.39515	0.300508	10.904	1.10157e-19	1.36521e-18	34.1039	cg20078807
0.191174	0.64287	4.80258	4.54633e-06	7.46068e-06	3.21362	cg18019572
-0.0758358	0.502174	-1.89421	0.0605925	0.0689357	-5.60693	cg05144345
0.244265	0.531789	5.44848	2.73029e-07	5.34609e-07	5.94045	cg21786601
0.0417085	0.627521	1.07151	0.28608	0.307004	-6.80868	cg26164879
0.348324	0.259076	10.5742	6.83612e-19	7.63208e-18	32.2921	cg07326765
0.365244	0.637285	10.1099	8.91087e-18	8.61923e-17	29.7446	cg07400592
0.393632	0.517155	10.8722	1.31372e-19	1.61303e-18	33.929	cg10881451
0.319846	0.489652	7.85753	1.83103e-12	8.23783e-12	17.6343	cg14535746
-0.088656	0.163105	-1.75661	0.0815231	0.0918589	-5.85242	cg13530938
-0.165706	0.488182	-3.44216	0.000793825	0.00103206	-1.70736	cg08159989
0.135015	0.602668	3.95639	0.000128946	0.000178843	0.00722118	cg14070162
0.186659	0.504509	4.32174	3.20179e-05	4.72688e-05	1.33626	cg07325562
0.270503	0.543685	5.42345	3.05601e-07	5.94259e-07	5.83079	cg14766620
0.358769	0.511363	10.5912	6.22184e-19	6.98559e-18	32.3855	cg07326149
-0.0742181	0.224752	-1.59373	0.113614	0.126552	-6.12021	cg24498031
0.0923104	0.771955	2.73195	0.0072421	0.00880443	-3.74595	cg06355129
0.254138	0.509628	5.70687	8.39062e-08	1.77793e-07	7.09004	cg07429146
0.159309	0.508906	3.5884	0.00048192	0.000636993	-1.23919	cg09592244
0.336722	0.419339	7.01298	1.45822e-10	4.86844e-10	13.3194	cg07119434
0.0695057	0.512851	1.70165	0.0913975	0.102574	-5.94555	cg06246224
0.191933	0.703482	6.25623	6.23337e-09	1.58729e-08	9.63187	cg07475151
0.22297	0.412334	5.75501	6.71345e-08	1.44512e-07	7.30763	cg26767960
0.306015	0.536354	8.1921	3.09968e-13	1.57459e-12	19.3888	cg04050782
0.233035	0.558607	4.9715	2.22298e-06	3.81163e-06	3.90519	cg02152351
0.3703	0.545793	10.0201	1.46365e-17	1.37381e-16	29.2524	cg25266888
0.434293	0.413508	10.4643	1.25635e-18	1.34961e-17	31.6882	cg06768010
0.251448	0.585203	6.52369	1.68835e-09	4.71582e-09	10.9126	cg16007381
0.31914	0.434906	8.78511	1.27311e-14	7.97528e-14	22.5461	cg07379703
0.0060409	0.635256	0.185796	0.852917	0.863424	-7.36524	cg21698310
0.431862	0.307664	11.7072	1.29791e-21	2.07933e-20	38.5135	cg18824446
0.225522	0.670269	5.0843	1.36741e-06	2.41498e-06	4.37578	cg01905967
0.272124	0.760069	6.09709	1.33967e-08	3.23396e-08	8.88273	cg08552167
0.301202	0.67991	8.38622	1.09629e-13	5.95675e-13	20.4162	cg02150910
0.281369	0.607386	6.08323	1.43134e-08	3.43926e-08	8.81796	cg20555234
0.259057	0.65162	6.59677	1.17663e-09	3.37351e-09	11.2671	cg12893374
0.214962	0.683398	5.15052	1.02498e-06	1.84303e-06	4.65523	cg10698419
0.292184	0.573088	6.8234	3.79885e-10	1.18423e-09	12.3777	cg15905666
0.252282	0.67282	5.68115	9.44837e-08	1.98687e-07	6.97423	cg17648213
-0.13119	0.542877	-3.19076	0.00180907	0.00229301	-2.47451	cg19875532
0.464022	0.292496	14.2081	1.59479e-27	6.41435e-26	52.0328	cg03085524
0.00997083	0.214928	0.363606	0.716788	0.734039	-7.31621	cg19346193
0.283322	0.639516	6.33305	4.29427e-09	1.1223e-08	9.99703	cg15742737
0.216628	0.656993	5.08801	1.34558e-06	2.37799e-06	4.39137	cg04476891
0.305588	0.54258	8.00586	8.35188e-13	3.96901e-12	18.4095	cg13671582
0.284676	0.678752	7.72343	3.70905e-12	1.58698e-11	16.9376	cg20389635
0.19917	0.323078	6.42021	2.80677e-09	7.56672e-09	10.414	cg10989326
0.220174	0.623686	5.12811	1.1303e-06	2.02046e-06	4.56038	cg00888758
0.357388	0.591681	8.65358	2.59545e-14	1.55189e-13	21.8413	cg12846656
0.302165	0.659773	7.30596	3.25654e-11	1.20346e-10	14.7955	cg11545072
-0.283794	0.513128	-6.98996	1.63888e-10	5.42196e-10	13.2045	cg11420883
0.443729	0.256117	11.2705	1.44947e-20	2.00956e-19	36.1173	cg13655082
0.278537	0.629174	6.89073	2.70704e-10	8.64439e-10	12.7109	cg10609310
0.288531	0.55062	8.02233	7.65313e-13	3.65798e-12	18.4958	cg05725719
0.336738	0.631736	8.80013	1.1735e-14	7.40173e-14	22.6268	cg17222000
0.0940396	0.654915	2.90285	0.00439811	0.00542632	-3.29232	cg01020263
0.441542	0.242414	16.9136	1.18302e-33	2.44452e-31	66.0448	cg18308184
0.0808468	0.658338	2.05833	0.0417123	0.0480482	-5.2914	cg09127607
0.0639254	0.238502	2.33207	0.0213513	0.0251253	-4.71108	cg09447105
0.109459	0.772214	3.2755	0.00137723	0.00175948	-2.22134	cg26371345
0.280563	0.50428	7.56871	8.33534e-12	3.37676e-11	16.1388	cg17362299
0.303622	0.566641	8.02864	7.40086e-13	3.54835e-12	18.5289	cg19961720
0.319794	0.368238	9.77348	5.70305e-17	4.94666e-16	27.9038	cg16875057
0.402112	0.337047	13.538	5.76504e-26	1.77909e-24	48.4686	cg04956382
0.262744	0.654129	6.01512	1.97951e-08	4.64479e-08	8.50078	cg05243700
-0.164694	0.223904	-4.03305	9.69189e-05	0.000136097	0.278723	cg05638359
0.472373	0.186609	11.7271	1.1632e-21	1.8729e-20	38.6223	cg15057061
0.370268	0.554308	8.57644	3.93728e-14	2.29055e-13	21.429	cg00323915
0.450092	0.354587	10.7973	1.98838e-19	2.38558e-18	33.5177	cg14316231
-0.142115	0.495465	-3.86458	0.000180638	0.000247061	-0.312664	cg16563151
0.211914	0.649378	5.55319	1.69857e-07	3.4325e-07	6.40254	cg14508572
-0.441146	0.685951	-11.911	4.21928e-22	7.24775e-21	39.6295	cg24780883
0.261629	0.71003	7.4439	1.59565e-11	6.19522e-11	15.4985	cg26309983
0.252873	0.747865	9.16033	1.62462e-15	1.16076e-14	24.5838	cg00215019
0.235018	0.542395	6.75755	5.28478e-10	1.60757e-09	12.0533	cg27024271
0.359439	0.324267	14.4274	4.7206e-28	2.10715e-26	53.241	cg23315601
0.166126	0.634301	4.59814	1.0591e-05	1.65671e-05	2.39842	cg06760830
-0.321606	0.689928	-7.05549	1.17482e-10	3.97894e-10	13.5321	cg21491163
0.415055	0.328129	11.3597	8.85023e-21	1.26557e-19	36.6072	cg25425705
0.486706	0.281731	13.7305	2.06559e-26	6.87679e-25	49.4885	cg00333528
0.348987	0.524048	8.20878	2.83555e-13	1.44813e-12	19.4768	cg14237567
0.127641	0.720635	2.72069	0.00747842	0.00908293	-3.775	cg01442565
0.229601	0.278321	7.91554	1.33821e-12	6.14886e-12	17.9435	cg06270993
0.258148	0.615374	7.21355	5.23801e-11	1.87548e-10	14.3273	cg09845604
0.26496	0.683153	5.83937	4.53128e-08	1.00261e-07	7.69141	cg03646329
-0.0777872	0.502032	-1.67303	0.0969139	0.108544	-5.99294	cg22009464
0.204303	0.284912	4.08859	7.86261e-05	0.000111436	0.477934	cg16630989
-0.00318835	0.313184	-0.104825	0.916689	0.922839	-7.37706	cg14410018
0.340263	0.43134	9.32229	6.80447e-16	5.11555e-15	25.4467	cg00061413
0.107044	0.561534	2.11155	0.0367891	0.0425387	-5.18384	cg24284741
0.364618	0.437802	8.11447	4.68891e-13	2.31664e-12	18.9798	cg06206801
0.276516	0.447775	7.84741	1.93142e-12	8.65993e-12	17.5816	cg23257184
0.204933	0.516375	4.02968	9.81489e-05	0.000137739	0.266721	cg00054210
0.264648	0.659674	6.96233	1.88519e-10	6.17813e-10	13.0667	cg00308438
0.258966	0.679356	7.02123	1.39841e-10	4.68154e-10	13.3606	cg12306444
0.12485	0.737793	3.40541	0.000897864	0.00116284	-1.82252	cg20731469
0.307839	0.607327	8.96523	4.78383e-15	3.18635e-14	23.5151	cg01020368
0.28283	0.409391	6.34909	3.97183e-09	1.04383e-08	10.0735	cg24529771
0.156219	0.756976	4.82933	4.06336e-06	6.71152e-06	3.32207	cg26315984
0.378787	0.266713	12.762	3.90938e-24	8.93222e-23	44.2795	cg20814813
0.456395	0.282541	14.8627	4.94656e-29	2.67513e-27	55.4826	cg22921760
0.294417	0.694824	8.14971	3.88609e-13	1.94263e-12	19.1653	cg05360806
0.0235756	0.421371	0.563246	0.574313	0.595794	-7.22345	cg00210538
0.295152	0.557912	6.84412	3.42327e-10	1.07563e-09	12.4801	cg06161375
0.406238	0.320048	12.9845	1.17416e-24	2.91363e-23	45.4747	cg20239333
0.31354	0.405563	7.98657	9.25199e-13	4.36332e-12	18.3084	cg21065196
0.397929	0.498187	9.89001	3.00018e-17	2.70371e-16	28.5407	cg02741226
0.188868	0.642714	4.75829	5.47098e-06	8.8786e-06	3.03493	cg03361664
0.0949272	0.716022	2.92909	0.00406605	0.00502714	-3.22053	cg09941363
0.269872	0.705824	9.37671	4.98033e-16	3.81709e-15	25.7553	cg09026448
0.293864	0.534105	8.2453	2.33279e-13	1.20596e-12	19.6697	cg18786374
-0.0644812	0.193114	-2.24113	0.0268438	0.0313579	-4.91127	cg04703950
0.322451	0.392972	8.80824	1.12294e-14	7.10365e-14	22.6704	cg25599065
0.280598	0.737429	9.05372	2.95371e-15	2.03247e-14	23.9925	cg26360697
0.32457	0.460591	7.90933	1.39263e-12	6.38294e-12	17.9046	cg04896168
0.466299	0.32472	12.5472	1.27962e-23	2.71308e-22	43.1018	cg15110296
0.260266	0.612619	5.82455	4.85635e-08	1.0691e-07	7.62375	cg01202731
0.13742	0.318567	5.1564	9.96371e-07	1.79494e-06	4.68238	cg12727138
-0.215138	0.379128	-5.57468	1.54e-07	3.13294e-07	6.49802	cg07218275
0.536284	0.220492	18.0008	5.61777e-36	4.15815e-33	71.3513	cg13966448
0.019624	0.567076	0.490956	0.62435	0.644554	-7.26164	cg11947493
0.335944	0.571951	9.30564	7.45399e-16	5.57722e-15	25.3563	cg00445523
0.17983	0.772369	5.18284	8.89783e-07	1.61457e-06	4.79245	cg12238593
0.35957	0.463357	11.1945	2.20746e-20	2.9935e-19	35.6997	cg04291891
0.313704	0.660841	9.55959	1.85034e-16	1.50356e-15	26.7371	cg15513657
0.177193	0.461467	4.28578	3.68541e-05	5.40146e-05	1.2016	cg24202817
0.494507	0.32377	13.0896	6.62739e-25	1.71002e-23	46.0429	cg03575641
0.390836	0.284728	11.6369	1.91337e-21	2.99473e-20	38.1281	cg09337391
0.215866	0.731445	5.80914	5.21863e-08	1.14279e-07	7.5535	cg07419921
0.266763	0.653552	6.36049	3.75734e-09	9.91639e-09	10.128	cg18310495
0.311423	0.604237	7.93036	1.24604e-12	5.75415e-12	18.0144	cg00210562
-0.209091	0.491645	-4.7434	5.821e-06	9.41552e-06	2.97511	cg03233918
0.256706	0.554814	6.80606	4.14445e-10	1.28385e-09	12.2921	cg06456538
0.407961	0.503376	9.51731	2.33422e-16	1.87024e-15	26.5068	cg05076730
0.18435	0.473745	3.58734	0.000483689	0.000639281	-1.24264	cg26426745
0.0671277	0.700154	1.76646	0.079848	0.0900389	-5.83541	cg20713639
0.287792	0.508278	8.91448	6.30519e-15	4.12951e-14	23.2417	cg08182826
0.265353	0.664428	7.33305	2.83171e-11	1.05706e-10	14.9332	cg25996388
0.27233	0.244833	8.84818	9.04064e-15	5.80117e-14	22.885	cg06741996
0.163312	0.70507	4.98206	2.12467e-06	3.65392e-06	3.94896	cg22990967
0.512799	0.236101	16.7764	2.52776e-33	4.55842e-31	65.2925	cg13100962
0.360956	0.426981	9.34685	5.94757e-16	4.51514e-15	25.58	cg25812095
0.526949	0.187775	17.6747	2.79654e-35	1.30836e-32	69.76	cg24161793
0.311294	0.330044	9.34176	6.11579e-16	4.63505e-15	25.5524	cg00511334
0.296003	0.668493	8.29191	1.8178e-13	9.55063e-13	19.9163	cg02173583
-0.151214	0.215582	-3.35981	0.00104475	0.00134683	-1.96399	cg21697851
-0.080873	0.26878	-2.66494	0.00875445	0.0105865	-3.91721	cg06677089
0.185357	0.340497	6.76394	5.08592e-10	1.55108e-09	12.0905	cg14113970
0.287129	0.491398	6.88548	2.7796e-10	8.86098e-10	12.6849	cg24874003
0.443396	0.436241	13.5791	4.67249e-26	1.46518e-24	48.6776	cg11035519
0.117074	0.447972	2.15001	0.0335508	0.0389155	-5.10453	cg11347033
0.120538	0.297933	2.30963	0.0226095	0.026558	-4.76124	cg18623980
0.301547	0.634346	8.40124	1.01132e-13	5.52987e-13	20.496	cg24360747
0.346877	0.419615	7.65725	5.24759e-12	2.19351e-11	16.5952	cg08287551
0.502886	0.22197	15.0305	2.04524e-29	1.19537e-27	56.3597	cg15352315
0.498511	0.194855	14.4019	5.67899e-28	2.49896e-26	53.0585	cg08124446
0.265868	0.670202	8.14021	4.08814e-13	2.03748e-12	19.1153	cg17394304
0.249556	0.489131	5.76029	6.55102e-08	1.41211e-07	7.33153	cg15341866
0.331305	0.453931	8.55138	4.5073e-14	2.60126e-13	21.2952	cg21429516
-0.093986	0.528454	-2.26499	0.0252984	0.0296036	-4.85952	cg11791577
0.188085	0.629389	4.84633	3.78282e-06	6.27513e-06	3.39117	cg12209075
0.328716	0.666819	8.71355	1.87626e-14	1.14626e-13	22.1624	cg04838191
0.258105	0.488542	5.60008	1.37119e-07	2.81091e-07	6.61115	cg20649298
0.213479	0.274063	6.16166	9.83271e-09	2.42629e-08	9.18547	cg12836958
0.302595	0.691388	8.85678	8.62814e-15	5.55373e-14	22.9312	cg19572157
0.247659	0.731581	8.2224	2.63378e-13	1.35121e-12	19.5497	cg12059540
0.394968	0.32362	10.5657	7.16835e-19	7.97418e-18	32.245	cg01679108
0.0176322	0.614995	0.53171	0.595905	0.61689	-7.24075	cg10005273
0.0710886	0.644845	1.98841	0.0490307	0.0561872	-5.42883	cg10673740
0.365465	0.568561	9.96986	1.9312e-17	1.7833e-16	28.9775	cg06676778
0.496442	0.236028	13.9179	7.54109e-27	2.70215e-25	50.4895	cg27125645
0.246972	0.49424	4.94275	2.51344e-06	4.2778e-06	3.78638	cg17469359
-0.176054	0.318991	-4.38247	2.52031e-05	3.76417e-05	1.56559	cg12810701
0.26815	0.680521	11.175	2.39371e-20	3.23369e-19	35.6184	cg04505750
0.0550477	0.229056	2.06103	0.0414456	0.0477483	-5.28598	cg07022477
0.0299787	0.236959	1.24995	0.213733	0.232314	-6.60296	cg13022129
-0.00668237	0.455638	-0.19347	0.846917	0.857831	-7.36378	cg19675223
0.262803	0.539615	5.96068	2.56171e-08	5.89925e-08	8.24868	cg18134851
0.328237	0.574875	8.71418	1.86984e-14	1.14262e-13	22.1657	cg14206056
0.424182	0.443194	10.4633	1.26314e-18	1.35647e-17	31.6828	cg16384864
0.455138	0.274879	12.7778	3.62525e-24	8.33681e-23	44.3547	cg18728780
0.282525	0.414662	6.10857	1.26813e-08	3.07255e-08	8.93644	cg16859884
0.31285	0.488226	8.26366	2.11452e-13	1.10024e-12	19.7668	cg16549043
0.00214453	0.203548	0.0833072	0.933745	0.938761	-7.37909	cg11857794
0.334083	0.620789	9.14439	1.80073e-15	1.27821e-14	24.4826	cg17863551
-0.346826	0.704746	-10.9661	7.81077e-20	9.87639e-19	34.4452	cg02029908
0.139275	0.738263	4.55146	1.28053e-05	1.98197e-05	2.21577	cg02682520
0.209281	0.752191	5.67579	9.68478e-08	2.03314e-07	6.95013	cg12750431
0.242964	0.653062	5.91959	3.1096e-08	7.06419e-08	8.05924	cg11779440
0.28405	0.680924	9.14966	1.74963e-15	1.24433e-14	24.5111	cg06579354
0.247325	0.678745	7.03468	1.30599e-10	4.3935e-10	13.4279	cg12271800
-0.0945715	0.521155	-2.26751	0.0251394	0.0294252	-4.85402	cg16895719
0.27842	0.663869	6.10855	1.26829e-08	3.07281e-08	8.93631	cg06298266
0.261085	0.688297	8.02456	7.56306e-13	3.61859e-12	18.5075	cg24809544
0.167311	0.490822	3.30101	0.00126746	0.00162353	-2.14406	cg09020649
-0.0114188	0.261817	-0.425602	0.671155	0.69008	-7.29167	cg05805326
0.321077	0.484001	8.52496	5.19726e-14	2.97178e-13	21.1544	cg02070906
0.421541	0.259269	14.7548	8.32132e-29	4.28304e-27	54.965	cg11239720
-0.163323	0.168869	-5.44023	2.83251e-07	5.53271e-07	5.90464	cg13055385
0.29042	0.653334	7.92948	1.25184e-12	5.77851e-12	18.0098	cg27310092
0.390089	0.242456	8.47643	6.74973e-14	3.78764e-13	20.8958	cg13495235
0.350147	0.56867	9.33195	6.45351e-16	4.87053e-15	25.4991	cg02711163
-0.150575	0.47592	-3.18643	0.00183421	0.00232376	-2.48731	cg13885561
0.391635	0.352861	11.3465	9.52149e-21	1.35589e-19	36.5346	cg03353445
0.211153	0.816297	5.09756	1.29094e-06	2.28786e-06	4.43155	cg23107916
0.173642	0.639557	4.10683	7.33776e-05	0.000104335	0.543785	cg20543681
0.292392	0.470379	7.11813	8.53669e-11	2.95193e-10	13.8464	cg22354618
-0.170835	0.405789	-4.48493	1.67496e-05	2.55591e-05	1.9577	cg27209578
0.241023	0.7063	6.474	2.15596e-09	5.91869e-09	10.6727	cg08862366
0.389692	0.468387	11.4831	4.47565e-21	6.66837e-20	37.2842	cg02637654
0.286452	0.539497	6.41132	2.93146e-09	7.87397e-09	10.3713	cg17675712
0.309344	0.500287	7.42636	1.74754e-11	6.74584e-11	15.4089	cg03284392
0.285156	0.539878	6.53827	1.57122e-09	4.41098e-09	10.9832	cg07555731
0.393538	0.449799	9.00002	3.95811e-15	2.66735e-14	23.7027	cg23856611
0.162213	0.718933	4.67493	7.72933e-06	1.23062e-05	2.70174	cg10813980
-0.0327967	0.291268	-0.715365	0.475766	0.498341	-7.1261	cg19388776
0.0886423	0.612314	2.46082	0.0152777	0.0181563	-4.4154	cg21956614
0.250581	0.67323	7.61522	6.5379e-12	2.69158e-11	16.3784	cg26140475
0.258113	0.321217	8.01895	7.79143e-13	3.72014e-12	18.4781	cg04575155
0.316416	0.477796	8.2019	2.94154e-13	1.49871e-12	19.4405	cg03899098
-0.104201	0.228918	-2.67924	0.0084095	0.0101821	-3.88097	cg12462705
0.302344	0.514351	6.45309	2.38902e-09	6.5088e-09	10.572	cg24274665
0.224522	0.560258	4.06627	8.55409e-05	0.000120766	0.397626	cg08516817
0.23466	0.39953	6.22983	7.0813e-09	1.78597e-08	9.50693	cg19591696
0.12442	0.62651	2.3008	0.0231201	0.0271378	-4.78081	cg06867571
0.319571	0.680996	7.78139	2.73489e-12	1.19639e-11	17.2383	cg13871708
0.275037	0.501638	8.59292	3.60216e-14	2.10795e-13	21.517	cg18162350
0.270912	0.703364	8.35988	1.26273e-13	6.79339e-13	20.2765	cg24582743
0.328932	0.230458	9.66953	1.01083e-16	8.50509e-16	27.3364	cg09233429
0.280572	0.645812	7.8997	1.46537e-12	6.69189e-12	17.8543	cg08415849
0.293465	0.284229	8.78666	1.26243e-14	7.91537e-14	22.5545	cg22675767
0.293154	0.366313	8.57178	4.03743e-14	2.34578e-13	21.4041	cg19818271
0.464873	0.228047	12.7921	3.35308e-24	7.74504e-23	44.4323	cg08199953
0.28696	0.56303	7.4894	1.25982e-11	4.97132e-11	15.7315	cg09539739
0.33094	0.575874	7.99643	8.78077e-13	4.15513e-12	18.36	cg12119625
0.120172	0.673701	3.72922	0.000294027	0.000395042	-0.773577	cg07511934
0.117694	0.373314	3.19887	0.00176283	0.00223615	-2.45052	cg08508814
-0.128724	0.163173	-3.78703	0.000239142	0.000323721	-0.578311	cg05227215
-0.10071	0.204708	-3.85531	0.000186656	0.000254941	-0.343908	cg17940495
0.189036	0.65556	4.81565	4.30388e-06	7.08625e-06	3.26653	cg01320211
0.0607351	0.331806	1.18446	0.238559	0.25815	-6.68205	cg27344859
-0.0110881	0.683252	-0.268734	0.788593	0.802535	-7.34631	cg26782539
0.0275189	0.245045	1.11582	0.266714	0.287226	-6.76049	cg20004451
0.285806	0.294676	5.86618	3.99666e-08	8.92282e-08	7.81403	cg10214640
0.00452286	0.594469	0.117089	0.906985	0.913812	-7.37569	cg13804316
0.273863	0.331872	5.56039	1.64373e-07	3.32874e-07	6.43451	cg19950069
0.138962	0.543547	3.66134	0.000373709	0.000498031	-0.999803	cg15936999
0.227777	0.63968	5.39978	3.39883e-07	6.56519e-07	5.72737	cg01934797
0.401626	0.378526	9.00072	3.94297e-15	2.65787e-14	23.7065	cg27655214
0.262217	0.736759	6.51752	1.74049e-09	4.85102e-09	10.8828	cg21574271
0.222056	0.498223	5.53513	1.84416e-07	3.70521e-07	6.32244	cg11747499
0.252564	0.681097	7.33343	2.8263e-11	1.0552e-10	14.9351	cg19388972
0.274072	0.731557	8.8107	1.10805e-14	7.01533e-14	22.6836	cg16713168
0.273744	0.558932	6.79267	4.43242e-10	1.36547e-09	12.2261	cg08121041
0.328831	0.474514	9.2516	1.00201e-15	7.36334e-15	25.0633	cg21769057
0.392127	0.480775	10.5481	7.90066e-19	8.74184e-18	32.1484	cg12057242
0.0188428	0.200682	0.673586	0.50186	0.524344	-7.15513	cg06113801
0.308707	0.718889	9.13976	1.84682e-15	1.3083e-14	24.4576	cg27236490
0.23518	0.518714	6.23476	6.9148e-09	1.74704e-08	9.53024	cg09011167
-0.20631	0.564234	-5.36877	3.90538e-07	7.47379e-07	5.59227	cg15476894
-0.137773	0.397462	-2.93882	0.00394899	0.00488729	-3.19379	cg00953480
0.387008	0.413973	11.5399	3.26931e-21	4.9808e-20	37.5961	cg06839377
0.0246435	0.66804	0.619393	0.536826	0.558863	-7.1902	cg18595005
-0.143902	0.350525	-3.11086	0.00232874	0.00292843	-2.7081	cg07967679
0.205931	0.447737	4.74992	5.6651e-06	9.17652e-06	3.0013	cg26301565
0.417439	0.348572	13.1407	5.02139e-25	1.32493e-23	46.3186	cg04955914
0.0306256	0.34668	1.35171	0.178992	0.195905	-6.47184	cg23639996
-0.0290049	0.278916	-0.759508	0.449031	0.471762	-7.09355	cg00338391
0.354338	0.336566	7.90256	1.44339e-12	6.59972e-12	17.8692	cg09509179
0.255457	0.772195	9.22838	1.11952e-15	8.17538e-15	24.9527	cg11335172
-0.0640959	0.636873	-1.82271	0.0708249	0.0801733	-5.73668	cg08839210
0.333077	0.410797	11.0872	3.98212e-20	5.23406e-19	35.1138	cg25930786
0.353574	0.565642	9.23787	1.08018e-15	7.90503e-15	24.9888	cg24812103
0.319608	0.424476	9.7621	6.07198e-17	5.24922e-16	27.8416	cg05806689
0.266261	0.70714	8.84528	9.17004e-15	5.87812e-14	22.8708	cg23502089
0.375204	0.420101	8.40532	9.89379e-14	5.41709e-13	20.5177	cg21052687
-0.0279667	0.347282	-0.765603	0.445408	0.468109	-7.08891	cg17712416
0.267093	0.586482	6.52682	1.66246e-09	4.64935e-09	10.9278	cg15961219
0.265308	0.661916	5.77146	6.21942e-08	1.34523e-07	7.38223	cg10514237
0.265193	0.69942	8.00519	8.38162e-13	3.982e-12	18.406	cg13130224
0.230707	0.702563	6.65557	8.78857e-10	2.57339e-09	11.5536	cg24131671
0.223204	0.384559	7.47504	1.3547e-11	5.31801e-11	15.6598	cg17808910
0.484316	0.318023	17.3677	1.21462e-34	3.97595e-32	68.3028	cg05178136
0.318874	0.585886	7.66219	5.11338e-12	2.14165e-11	16.6208	cg05315321
-0.0416652	0.468619	-0.780674	0.436524	0.45923	-7.07726	cg25026992
0.381209	0.573032	11.6253	2.03953e-21	3.18365e-20	38.0647	cg05256719
0.369101	0.512699	9.49276	2.67123e-16	2.12414e-15	26.3732	cg25970356
0.296677	0.691441	8.83906	9.49955e-15	6.07638e-14	22.836	cg21230400
0.263058	0.690759	9.18153	1.44909e-15	1.04278e-14	24.6971	cg01357233
0.229428	0.370405	5.45037	2.70706e-07	5.30448e-07	5.94876	cg22621169
0.254302	0.261379	7.19149	5.86536e-11	2.08415e-10	14.2159	cg26187313
0.277752	0.687776	7.52061	1.07098e-11	4.27272e-11	15.8916	cg27468419
0.24547	0.603276	6.17127	9.3889e-09	2.32337e-08	9.23069	cg07283816
0.391704	0.278879	9.23979	1.0689e-15	7.82593e-15	24.9992	cg08032924
-0.276059	0.568216	-7.64471	5.60345e-12	2.33322e-11	16.5305	cg18948488
0.329679	0.391636	10.1551	6.94296e-18	6.79994e-17	29.9922	cg26849637
0.140209	0.349441	3.21947	0.00165035	0.0020972	-2.38938	cg05952475
0.318508	0.580017	7.44217	1.60997e-11	6.24789e-11	15.4897	cg01285783
0.296216	0.449221	7.44416	1.59345e-11	6.18738e-11	15.4999	cg12406992
0.223347	0.444317	5.00812	1.89988e-06	3.28902e-06	4.05721	cg18310895
0.051523	0.508908	1.11576	0.266745	0.287247	-6.76056	cg19778822
0.228103	0.740176	7.30566	3.26144e-11	1.20518e-10	14.794	cg23989409
-0.0579998	0.32649	-1.76523	0.0800562	0.0902634	-5.83755	cg00823526
0.272778	0.722499	7.57763	7.95629e-12	3.23244e-11	16.1847	cg12416080
0.376743	0.592951	9.80248	4.86075e-17	4.26192e-16	28.0622	cg06961429
0.311639	0.287704	10.1548	6.95623e-18	6.8116e-17	29.9903	cg17814175
0.44837	0.345119	10.8507	1.47943e-19	1.80376e-18	33.8111	cg24049348
0.244148	0.600213	6.62999	9.97968e-10	2.89448e-09	11.4288	cg20503288
0.389104	0.330551	8.27678	1.97122e-13	1.0301e-12	19.8362	cg06032090
0.321673	0.613032	7.48255	1.30548e-11	5.1374e-11	15.6964	cg16274207
0.403393	0.554714	9.79835	4.97281e-17	4.35363e-16	28.0396	cg16554447
0.355913	0.62465	9.18319	1.45665e-15	1.04776e-14	24.6927	cg26724018
0.348985	0.504545	9.18198	1.46638e-15	1.05438e-14	24.6861	cg12868707
0.315855	0.559245	8.53425	4.94351e-14	2.83715e-13	21.2039	cg03135983
0.337917	0.653789	9.51123	2.4136e-16	1.93088e-15	26.4737	cg01593385
0.0598523	0.557315	1.20596	0.230194	0.249457	-6.65654	cg06181508
0.438904	0.381422	11.2173	1.945e-20	2.65465e-19	35.8254	cg19036773
0.18991	0.679323	5.27352	5.96712e-07	1.11084e-06	5.18032	cg21796547
0.276174	0.671376	7.89347	1.51445e-12	6.89761e-12	17.8218	cg06751920
0.414642	0.256384	14.341	7.57539e-28	3.24701e-26	52.7715	cg12699599
-0.106964	0.435289	-2.36377	0.019688	0.0232228	-4.63968	cg03669590
-0.0731651	0.500824	-1.68219	0.0951199	0.106613	-5.97785	cg03062252
0.203692	0.337769	5.50139	2.14941e-07	4.27563e-07	6.17329	cg04672750
0.320464	0.55914	8.38478	1.10478e-13	5.99923e-13	20.4086	cg09925467
0.058521	0.256773	1.11264	0.268077	0.288612	-6.76401	cg22438763
0.29043	0.510538	7.99206	8.98643e-13	4.24575e-12	18.3372	cg04362711
0.39297	0.308519	13.1334	5.18448e-25	1.36217e-23	46.2866	cg10807101
0.377124	0.296524	11.3933	7.3501e-21	1.0641e-19	36.7916	cg09761503
0.246051	0.576068	6.78328	4.64596e-10	1.42673e-09	12.1799	cg14414891
0.240843	0.397872	8.0637	6.12778e-13	2.97449e-12	18.7152	cg19535004
0.312826	0.597383	9.12586	1.99246e-15	1.40475e-14	24.3824	cg24135645
0.199704	0.362949	4.92048	2.76352e-06	4.67638e-06	3.69464	cg02901431
-0.0642977	0.613232	-2.00355	0.0473602	0.0543407	-5.39946	cg23843812
0.404894	0.442707	10.2971	3.16687e-18	3.23417e-17	30.7709	cg02313492
0.022267	0.647712	0.623362	0.534224	0.556264	-7.18773	cg18511007
0.410682	0.470554	10.6548	4.3757e-19	5.01792e-18	32.7348	cg24374161
0.282214	0.654295	6.5652	1.37554e-09	3.89904e-09	11.1137	cg15745817
0.22888	0.694683	7.00486	1.51962e-10	5.05794e-10	13.2788	cg05091585
0.210619	0.642809	5.0235	1.77824e-06	3.08949e-06	4.12128	cg20572537
0.291592	0.68448	7.75758	3.09987e-12	1.34243e-11	17.1147	cg06082318
-0.00532367	0.361088	-0.128312	0.898116	0.905548	-7.37431	cg10839663
0.0971859	0.702812	2.7047	0.00782591	0.00949567	-3.81605	cg18093120
0.227388	0.636091	5.99683	2.15892e-08	5.03361e-08	8.41594	cg13058457
0.352293	0.5528	8.28048	1.9325e-13	1.01125e-12	19.8558	cg21681212
0.344245	0.62895	9.0649	2.77896e-15	1.91942e-14	24.0529	cg14710552
0.405771	0.40106	9.32778	6.60283e-16	4.97376e-15	25.4765	cg18455249
0.0417695	0.248314	0.714933	0.476032	0.498604	-7.12641	cg24246628
0.116543	0.239921	5.03551	1.68449e-06	2.93664e-06	4.17344	cg02412505
0.216538	0.813867	5.99152	2.21391e-08	5.15275e-08	8.39134	cg26183708
0.148397	0.74991	4.30763	3.38376e-05	4.98159e-05	1.28333	cg25801976
0.325177	0.6317	8.62222	3.07493e-14	1.81829e-13	21.6736	cg00136405
0.0904563	0.552724	2.51904	0.013076	0.0156121	-4.27693	cg14529565
0.068042	0.490653	1.48934	0.139009	0.153639	-6.27871	cg05068322
0.258894	0.410766	5.93666	2.86927e-08	6.55439e-08	8.13785	cg06939851
0.170743	0.714277	5.36477	3.97591e-07	7.59968e-07	5.57487	cg27398499
0.400973	0.433735	9.51342	2.38469e-16	1.90883e-15	26.4856	cg23530906
0.380789	0.255206	11.4772	4.62314e-21	6.87366e-20	37.252	cg09137630
0.308645	0.564812	9.00888	3.77152e-15	2.55079e-14	23.7505	cg11035687
0.155383	0.605491	4.4056	2.2995e-05	3.45262e-05	1.65352	cg18215449
0.272128	0.713735	9.54502	1.97e-16	1.594e-15	26.6742	cg15700661
-0.219459	0.369615	-5.48553	2.30945e-07	4.5739e-07	6.10337	cg00673365
0.249586	0.373196	7.63268	5.96772e-12	2.47429e-11	16.4684	cg25654926
0.345756	0.358777	7.99956	8.63582e-13	4.09199e-12	18.3765	cg21379004
0.202714	0.654106	5.31604	4.94089e-07	9.30907e-07	5.36366	cg10959711
0.232725	0.580158	5.91695	3.14863e-08	7.14598e-08	8.04705	cg26170244
0.0717989	0.719545	2.13714	0.0346055	0.0400999	-5.13121	cg00945666
0.141677	0.619014	2.59165	0.0107307	0.0128943	-4.10017	cg06889571
-0.168672	0.592601	-4.75811	5.47497e-06	8.88436e-06	3.03423	cg01456151
0.345923	0.624462	9.00997	3.74924e-15	2.53677e-14	23.7564	cg15242225
0.079051	0.22742	3.13647	0.00214775	0.00270773	-2.63347	cg16130238
0.0503534	0.709457	1.59288	0.113806	0.126757	-6.12155	cg18960629
0.196199	0.606093	5.79765	5.50565e-08	1.20069e-07	7.50122	cg14385362
0.241558	0.693152	5.3511	4.22632e-07	8.04482e-07	5.51549	cg09840721
0.216015	0.720855	6.99153	1.62593e-10	5.3829e-10	13.2123	cg19145082
0.251983	0.645919	6.62666	1.01456e-09	2.93873e-09	11.4126	cg18120808
0.249365	0.656579	6.10037	1.31885e-08	3.18689e-08	8.89806	cg02976366
0.268375	0.69574	7.40682	1.93381e-11	7.40637e-11	15.309	cg20853361
0.334144	0.581266	8.09223	5.27824e-13	2.58795e-12	18.8628	cg00924017
0.440377	0.46596	12.0897	1.5772e-22	2.87508e-21	40.6069	cg09367967
0.338461	0.39592	9.86823	3.38313e-17	3.02708e-16	28.4216	cg17044090
0.224032	0.551124	5.21517	7.72009e-07	1.41354e-06	4.93024	cg17661928
0.326388	0.579136	8.66742	2.40832e-14	1.44654e-13	21.9153	cg02912371
0.203619	0.418057	4.30733	3.38781e-05	4.98726e-05	1.28219	cg17484733
0.158238	0.477552	3.9013	0.000157956	0.000217156	-0.18543	cg13616215
0.189003	0.700446	4.81164	4.37692e-06	7.19851e-06	3.25028	cg21522797
0.261727	0.635603	5.97734	2.36758e-08	5.48351e-08	8.32572	cg19645248
0.315438	0.497445	6.99933	1.56283e-10	5.19062e-10	13.2512	cg18666379
0.309038	0.327039	9.91275	2.64655e-17	2.40139e-16	28.665	cg16829244
0.403823	0.240261	13.652	3.10736e-26	1.00424e-24	49.0825	cg14738670
0.300918	0.430465	9.39703	4.51722e-16	3.48097e-15	25.8526	cg14338513
0.210456	0.568397	4.10348	7.43161e-05	0.000105612	0.531668	cg06889971
0.267365	0.520559	6.66172	8.52404e-10	2.50177e-09	11.5836	cg14036776
0.241736	0.423833	7.34246	2.69751e-11	1.01016e-10	14.981	cg13684541
0.244298	0.516756	6.19388	8.4214e-09	2.09956e-08	9.33718	cg09477740
0.274935	0.664096	7.87921	1.63295e-12	7.39792e-12	17.7474	cg02928957
0.298235	0.617136	7.15771	6.97312e-11	2.44768e-10	14.0455	cg04608779
-0.107465	0.596932	-2.84463	0.00522521	0.00641376	-3.44956	cg06478504
-0.0125803	0.299872	-0.405885	0.685546	0.703979	-7.29989	cg20567630
0.419635	0.337557	11.3565	9.0104e-21	1.28736e-19	36.5894	cg12546793
0.327578	0.545311	6.59498	1.18713e-09	3.40144e-09	11.2584	cg12157673
0.0812464	0.463439	1.64479	0.102616	0.114701	-6.03893	cg19542849
0.248881	0.689621	5.15167	1.01988e-06	1.83433e-06	4.66007	cg15808604
0.264833	0.291998	9.17275	1.5233e-15	1.09254e-14	24.6478	cg07687354
0.242678	0.721743	8.21395	2.74723e-13	1.40614e-12	19.5078	cg03651021
0.119319	0.619054	2.68082	0.00837228	0.0101385	-3.87697	cg06518618
0.199371	0.431352	5.11571	1.19302e-06	2.1253e-06	4.50802	cg10765336
0.344151	0.299284	9.24745	1.02506e-15	7.52325e-15	25.0407	cg20892840
0.0862318	0.616048	2.12422	0.0356933	0.0413185	-5.15785	cg04913246
0.0110652	0.264012	0.293989	0.769272	0.784353	-7.33918	cg12451530
0.417527	0.224171	14.4275	4.78141e-28	2.13237e-26	53.2286	cg23447996
0.281759	0.671628	6.14365	1.07206e-08	2.62772e-08	9.10084	cg26841157
0.256854	0.63536	6.20962	7.80662e-09	1.95546e-08	9.41142	cg14569837
0.325487	0.589346	6.93579	2.1561e-10	6.99545e-10	12.9347	cg27576694
0.254489	0.605517	6.11849	1.20934e-08	2.94096e-08	8.9829	cg19415202
0.411089	0.410496	9.26809	9.15535e-16	6.76701e-15	25.1527	cg03229627
0.0872862	0.658248	2.32838	0.021557	0.0253592	-4.71943	cg26833602
0.37727	0.525055	10.0508	1.23515e-17	1.17198e-16	29.4208	cg16558695
0.288326	0.36951	6.00933	2.03459e-08	4.7649e-08	8.47394	cg09309269
0.0507746	0.718838	0.897626	0.371173	0.39367	-6.97926	cg15668967
0.357888	0.287018	7.70571	4.07037e-12	1.73083e-11	16.8459	cg15916160
0.24268	0.488498	7.16827	6.60613e-11	2.32654e-10	14.0988	cg10071431
0.176407	0.789366	5.81711	5.02793e-08	1.10403e-07	7.58984	cg10949007
0.296063	0.619196	7.31969	3.03386e-11	1.12738e-10	14.8652	cg27462475
0.379739	0.262654	8.47179	6.92066e-14	3.87829e-13	20.8711	cg10225865
0.400915	0.478345	12.7593	4.01021e-24	9.14366e-23	44.2545	cg01514487
0.324095	0.555733	10.4552	1.32114e-18	1.41462e-17	31.6383	cg00712356
0.27454	0.454626	5.80428	5.33823e-08	1.16682e-07	7.53137	cg00412294
0.320825	0.452258	9.25323	9.93121e-16	7.30183e-15	25.0721	cg22845496
-0.506911	0.755261	-15.1647	1.01155e-29	6.29422e-28	57.0588	cg20208394
0.359867	0.3588	7.4537	1.51648e-11	5.90981e-11	15.5487	cg23069847
0.244859	0.601616	5.49318	2.2309e-07	4.42725e-07	6.13706	cg25812683
0.277337	0.626987	7.64901	5.47891e-12	2.28443e-11	16.5527	cg07217824
-0.0974601	0.304898	-2.60915	0.0102255	0.0123057	-4.05691	cg24028828
0.233388	0.69711	6.10358	1.29876e-08	3.14186e-08	8.91308	cg18098769
0.307826	0.634703	8.1317	4.2777e-13	2.12511e-12	19.0705	cg03372042
0.245902	0.648533	5.75148	6.82449e-08	1.46714e-07	7.29162	cg18744360
0.360655	0.442404	9.88883	3.01976e-17	2.72061e-16	28.5342	cg08897844
0.285545	0.560784	6.92869	2.23491e-10	7.23363e-10	12.8994	cg11863609
0.297422	0.637135	7.04982	1.2092e-10	4.08909e-10	13.5037	cg16495955
0.175773	0.598232	3.73586	0.000287164	0.00038615	-0.751272	cg26058474
0.494172	0.293426	15.1689	9.89405e-30	6.18746e-28	57.0808	cg17491456
0.233215	0.673063	7.36661	2.38109e-11	8.99099e-11	15.104	cg26766403
0.190461	0.719106	6.43894	2.55606e-09	6.93323e-09	10.5056	cg06505273
0.342902	0.313864	11.297	1.25173e-20	1.75281e-19	36.263	cg20951444
0.213844	0.472888	6.20761	7.8826e-09	1.97352e-08	9.40193	cg06225154
0.201751	0.72857	6.23975	6.75011e-09	1.70931e-08	9.55385	cg03063658
0.33684	0.253263	12.1698	9.8178e-23	1.83903e-21	41.0768	cg13911501
0.332975	0.277124	9.85277	3.684e-17	3.28237e-16	28.3371	cg26577017
0.253499	0.376851	8.48952	6.27184e-14	3.5401e-13	20.9683	cg08233331
0.186613	0.530086	4.34811	2.88654e-05	4.28295e-05	1.43555	cg03695147
-0.0922035	0.622243	-2.57151	0.0113401	0.013604	-4.14965	cg22050733
0.299062	0.550581	8.41744	9.27035e-14	5.09713e-13	20.582	cg01314555
0.28473	0.455474	6.16348	9.74703e-09	2.40629e-08	9.19404	cg22697684
-0.0345706	0.207275	-1.20806	0.229383	0.248606	-6.65403	cg14011229
0.465586	0.234151	16.5432	7.72077e-33	1.18175e-30	64.1835	cg23839159
0.269497	0.713242	8.96276	4.84004e-15	3.22184e-14	23.5034	cg27582180
0.0761436	0.620227	2.06134	0.0414199	0.0477198	-5.2854	cg03297783
0.181071	0.301111	6.83517	3.55732e-10	1.11469e-09	12.4418	cg01106114
0.511148	0.234019	16.9282	1.17288e-33	2.42862e-31	66.0543	cg14614844
0.35061	0.480563	7.7554	3.13553e-12	1.35675e-11	17.1034	cg08121925
0.289318	0.5179	7.38713	2.14134e-11	8.14679e-11	15.2086	cg15133917
0.285379	0.518215	6.28636	5.3871e-09	1.38477e-08	9.77483	cg11072570
0.254009	0.356185	5.32625	4.72155e-07	8.9214e-07	5.40779	cg06138439
0.303361	0.681452	7.93443	1.21949e-12	5.63912e-12	18.0357	cg20945738
0.0718894	0.638554	1.51824	0.13157	0.14572	-6.23586	cg14893161
0.256633	0.611444	6.6966	7.16521e-10	2.13166e-09	11.7542	cg23385669
0.300323	0.588337	7.5787	7.91186e-12	3.21571e-11	16.1902	cg03983220
0.0861966	0.656768	2.19834	0.0298337	0.0347263	-5.00298	cg26611765
0.262051	0.48782	6.34334	4.08457e-09	1.07167e-08	10.0461	cg15077070
0.321498	0.239314	12.4121	2.59167e-23	5.2837e-22	42.3998	cg27247934
-0.133911	0.320568	-4.14454	6.35673e-05	9.09359e-05	0.68067	cg17014214
-0.0381466	0.200762	-1.38681	0.168051	0.184395	-6.4243	cg23064082
0.401488	0.517527	10.0577	1.18899e-17	1.13057e-16	29.4586	cg20047349
0.291456	0.28147	10.221	4.72442e-18	4.72795e-17	30.3732	cg00438026
0.392894	0.228591	12.8617	2.29395e-24	5.43014e-23	44.8094	cg08514385
0.211529	0.666686	5.41863	3.12302e-07	6.06429e-07	5.80969	cg07011778
0.251459	0.544045	7.00431	1.52379e-10	5.071e-10	13.2761	cg26700277
0.31219	0.655324	8.35063	1.32699e-13	7.11748e-13	20.2274	cg19430423
0.065299	0.266561	2.50961	0.0134094	0.0159981	-4.29946	cg12021671
0.322315	0.511481	9.39051	4.68172e-16	3.6013e-15	25.8171	cg24778016
0.193503	0.698716	5.38246	3.67332e-07	7.05706e-07	5.65184	cg15244327
0.292778	0.738599	8.7519	1.52424e-14	9.4334e-14	22.368	cg11945668
0.50783	0.188188	14.616	1.82203e-28	8.75988e-27	54.1876	cg22212414
0.436496	0.405645	11.4959	4.16937e-21	6.23827e-20	37.3546	cg17709049
0.276494	0.536755	6.62852	1.00525e-09	2.91331e-09	11.4216	cg01136458
0.524999	0.196027	16.4376	1.40909e-32	1.9411e-30	63.5875	cg04986616
-0.311702	0.506245	-8.31888	1.57331e-13	8.34655e-13	20.0591	cg17789138
0.455458	0.378566	12.4602	2.06145e-23	4.2561e-22	42.6281	cg22672790
0.274814	0.675469	7.43688	1.6548e-11	6.4093e-11	15.4626	cg21828432
-0.258957	0.532301	-5.89546	3.48352e-08	7.85428e-08	7.94828	cg26410635
0.290355	0.654676	7.58814	7.5317e-12	3.07253e-11	16.2388	cg23520574
0.202537	0.62337	6.0806	1.44941e-08	3.47973e-08	8.80569	cg27503398
-0.00092326	0.61729	-0.0189609	0.984904	0.986007	-7.38239	cg07050101
0.261103	0.648697	6.20672	7.91633e-09	1.98151e-08	9.39775	cg00444581
-0.400846	0.612607	-11.0187	5.8375e-20	7.49983e-19	34.7342	cg00166372
0.177814	0.733229	4.6285	9.35464e-06	1.47364e-05	2.51791	cg14559388
0.195482	0.728837	4.67795	7.63365e-06	1.21615e-05	2.71374	cg26966828
0.304651	0.561874	7.71041	3.97138e-12	1.6912e-11	16.8702	cg14491362
0.201312	0.720406	3.76078	0.000262735	0.000354459	-0.66727	cg08767686
0.127052	0.401609	2.37061	0.0193437	0.0228297	-4.62414	cg02126051
-0.0785043	0.223387	-1.90578	0.0590592	0.0672523	-5.58549	cg16752592
0.197864	0.7584	5.5314	1.87566e-07	3.7643e-07	6.30595	cg19211853
0.316058	0.617701	7.36043	2.45842e-11	9.26571e-11	15.0725	cg09127472
0.371872	0.44821	8.88808	7.27843e-15	4.72976e-14	23.0996	cg17845266
0.198423	0.633161	4.98378	2.10909e-06	3.62902e-06	3.95609	cg19630689
0.317311	0.420189	8.60342	3.4036e-14	1.99978e-13	21.5731	cg24695849
0.298666	0.701961	7.13429	7.86004e-11	2.73511e-10	13.9277	cg10464462
-0.119129	0.327755	-3.01983	0.00308774	0.00384988	-2.96804	cg24591318
0.239881	0.548562	7.17604	6.34855e-11	2.24211e-10	14.1379	cg08549026
0.331618	0.55615	8.07224	5.87032e-13	2.85763e-12	18.7578	cg09732284
-0.166914	0.421725	-3.33685	0.00112694	0.0014489	-2.03461	cg16376108
0.299213	0.565206	7.20189	5.56089e-11	1.98307e-10	14.2684	cg13513907
0.306103	0.606769	7.44322	1.60123e-11	6.21593e-11	15.4951	cg06815003
0.217493	0.305182	5.95645	2.61336e-08	6.00983e-08	8.22916	cg01246617
0.299271	0.633162	9.74874	6.53553e-17	5.62593e-16	27.7687	cg13580286
0.266142	0.696571	6.99784	1.57467e-10	5.22609e-10	13.2438	cg12669354
0.290902	0.349559	8.51866	5.37664e-14	3.06533e-13	21.1208	cg10173620
-0.158698	0.223007	-3.45182	0.00076843	0.00100018	-1.67693	cg02534163
0.0900069	0.268693	2.94244	0.00390618	0.00483617	-3.1838	cg19824710
0.110105	0.692059	2.61631	0.0100249	0.012072	-4.03911	cg08019384
0.240091	0.564778	6.62923	1.0017e-09	2.90404e-09	11.4251	cg26549185
0.171923	0.245862	6.463	2.26314e-09	6.18965e-09	10.6247	cg21384588
0.203449	0.556796	4.96088	2.32621e-06	3.97688e-06	3.86127	cg03217471
-0.0721931	0.374584	-1.55686	0.122124	0.135673	-6.17737	cg01750032
0.493587	0.251791	13.8367	1.16664e-26	4.04872e-25	50.056	cg16865953
0.272283	0.456642	8.99317	4.10866e-15	2.76162e-14	23.6657	cg08938727
0.151237	0.738538	4.3217	3.20222e-05	4.7273e-05	1.33613	cg17472111
0.309409	0.68346	6.8381	3.52838e-10	1.10614e-09	12.4503	cg05109049
0.234089	0.683358	6.99896	1.56574e-10	5.19994e-10	13.2494	cg05729490
0.00201573	0.217148	0.0827247	0.934207	0.939179	-7.37914	cg17030415
0.288187	0.418558	7.01406	1.45027e-10	4.84418e-10	13.3248	cg12811284
0.228013	0.587635	4.64836	8.62262e-06	1.3645e-05	2.59638	cg19444735
0.340033	0.460687	10.6629	4.185e-19	4.81091e-18	32.779	cg10581650
0.327656	0.416984	10.8432	1.54162e-19	1.87474e-18	33.7702	cg09007331
0.153481	0.817582	3.56679	0.000519277	0.00068472	-1.30937	cg17006413
-0.051801	0.349193	-0.994518	0.321962	0.343663	-6.88787	cg11078084
0.312583	0.674286	9.53877	2.07464e-16	1.67389e-15	26.6237	cg14378039
0.411807	0.233297	14.0082	4.55377e-27	1.69479e-25	50.9901	cg14479837
0.373678	0.503624	8.74047	1.62169e-14	9.99536e-14	22.3066	cg24000859
-0.0899904	0.17727	-3.18464	0.00184377	0.00233548	-2.49225	cg26921881
0.156782	0.67551	3.03465	0.0029503	0.00368366	-2.92616	cg18713687
0.362852	0.524554	8.97802	4.46198e-15	2.98541e-14	23.584	cg13698883
0.257663	0.470545	7.94589	1.14772e-12	5.33112e-12	18.0956	cg11414345
0.362197	0.347024	10.1385	7.6124e-18	7.4197e-17	29.9009	cg07378350
0.247337	0.702486	5.31811	4.89572e-07	9.22992e-07	5.37259	cg05925857
0.365028	0.245385	13.1023	5.94806e-25	1.54802e-23	46.1493	cg05668703
0.217227	0.704772	6.8731	2.95864e-10	9.3922e-10	12.6235	cg07191791
0.270283	0.287276	8.54638	4.63035e-14	2.66823e-13	21.2686	cg15486127
0.0932032	0.70385	3.11108	0.00232692	0.00292629	-2.7074	cg21213593
0.238345	0.729394	6.56049	1.40798e-09	3.98498e-09	11.0909	cg20891481
-0.156101	0.493153	-3.22236	0.00163512	0.00207827	-2.38077	cg14006800
0.135527	0.487264	3.26223	0.00143784	0.00183439	-2.26138	cg23415203
-0.0537804	0.266436	-1.75046	0.0825822	0.0930068	-5.86297	cg17751430
0.15798	0.287565	2.97657	0.00352326	0.00437601	-3.08923	cg22801866
0.446525	0.328285	11.1857	2.3171e-20	3.13661e-19	35.6516	cg01481989
-0.0601312	0.374843	-1.99389	0.0484199	0.0555097	-5.41822	cg00678005
0.236926	0.737465	7.27232	3.87248e-11	1.41443e-10	14.6248	cg04291383
0.272634	0.479657	6.43728	2.58166e-09	6.99749e-09	10.496	cg11638071
0.147807	0.640528	3.03492	0.00294786	0.00368085	-2.9254	cg24698211
0.102221	0.250297	3.20138	0.00174875	0.00221868	-2.44308	cg09625259
0.300708	0.690871	8.07914	5.65887e-13	2.76174e-12	18.794	cg09904358
0.321956	0.601108	10.175	6.22043e-18	6.12678e-17	30.1012	cg08448284
0.291331	0.555814	6.39902	3.1132e-09	8.32604e-09	10.3124	cg02848456
0.260581	0.251317	9.52721	2.17203e-16	1.74721e-15	26.5775	cg21580089
-0.209655	0.585971	-5.45405	2.66251e-07	5.22358e-07	5.96491	cg20184247
-0.16214	0.528115	-4.39916	2.359e-05	3.53688e-05	1.62901	cg00058879
0.379019	0.470238	10.109	8.95518e-18	8.6604e-17	29.7397	cg11128457
0.304113	0.404471	9.28698	8.25584e-16	6.14428e-15	25.2551	cg24938166
-0.146002	0.399414	-3.83862	0.000198509	0.00027043	-0.402049	cg11576123
0.336268	0.507313	8.37611	1.1574e-13	6.26476e-13	20.3626	cg11782387
-0.00178413	0.559163	-0.0448149	0.964329	0.967118	-7.38157	cg06202585
-0.0719484	0.480455	-1.81405	0.0721555	0.0816282	-5.75206	cg21158087
0.145415	0.300461	4.4412	1.99555e-05	3.01773e-05	1.78954	cg09386050
0.294629	0.455403	8.12118	4.52438e-13	2.24003e-12	19.0151	cg25599573
0.219602	0.566871	5.98728	2.25883e-08	5.24868e-08	8.3717	cg23563014
0.412518	0.326926	12.1813	9.52638e-23	1.78782e-21	41.1077	cg23710748
0.350057	0.528567	9.16254	1.63074e-15	1.16471e-14	24.5808	cg10528482
0.338394	0.608195	8.78843	1.25036e-14	7.84808e-14	22.564	cg00157656
0.103654	0.647357	2.5155	0.0132013	0.0157578	-4.28543	cg01556075
0.512965	0.235496	18.2615	1.4839e-36	1.61735e-33	72.6702	cg09606564
0.0753347	0.693119	2.04305	0.0432261	0.0497428	-5.32181	cg15608301
0.185636	0.480444	3.5087	0.000633704	0.000830086	-1.49632	cg26987660
0.245666	0.727249	7.26849	3.94954e-11	1.44077e-10	14.6054	cg12577010
0.213398	0.699995	4.67245	7.80884e-06	1.24264e-05	2.69188	cg23530330
0.387149	0.547026	9.42798	3.81191e-16	2.96557e-15	26.0208	cg11367259
0.319372	0.511219	9.02525	3.44969e-15	2.34915e-14	23.8388	cg02814691
0.428471	0.336869	12.0805	1.65867e-22	3.01331e-21	40.5569	cg19315653
0.191422	0.686325	4.94788	2.45905e-06	4.19041e-06	3.80754	cg15982130
0.13315	0.393763	3.61976	0.000432189	0.000573292	-1.13673	cg23156245
0.372962	0.499859	9.65771	1.07878e-16	9.04459e-16	27.2719	cg24994593
0.325673	0.44382	9.80202	4.87308e-17	4.2716e-16	28.0597	cg06707406
0.386007	0.265455	12.288	5.30227e-23	1.03341e-21	41.6897	cg08719380
-0.070999	0.738825	-2.05971	0.0415785	0.0478969	-5.28866	cg10107890
0.126561	0.702056	3.56295	0.000526198	0.000693486	-1.32181	cg04258219
-0.0628773	0.66845	-1.78328	0.0770556	0.086995	-5.80619	cg22244192
0.279807	0.652073	6.60938	1.10535e-09	3.1821e-09	11.3284	cg06603325
0.361618	0.274399	10.0246	1.42727e-17	1.34157e-16	29.2774	cg19763108
0.238316	0.687573	7.41766	1.82816e-11	7.03106e-11	15.3644	cg24162051
0.39667	0.565269	9.01875	3.57397e-15	2.42762e-14	23.8038	cg06812574
0.185864	0.557132	5.0789	1.39979e-06	2.46869e-06	4.3531	cg01286319
0.459409	0.299443	12.5047	1.61481e-23	3.37398e-22	42.8707	cg03671802
-0.0950504	0.172452	-1.86903	0.0640441	0.0727282	-5.65315	cg23497383
0.433582	0.385504	11.4501	5.37087e-21	7.91276e-20	37.1031	cg25021530
0.436458	0.465941	10.7578	2.47434e-19	2.93735e-18	33.3006	cg22493372
0.324312	0.335035	7.02776	1.35278e-10	4.53904e-10	13.3933	cg13614409
0.142418	0.84997	4.40134	2.3387e-05	3.50793e-05	1.6373	cg02837536
0.250052	0.643538	5.56544	1.60631e-07	3.25834e-07	6.45695	cg01477959
0.155261	0.460391	4.19531	5.23272e-05	7.54714e-05	0.866436	cg02339793
-0.136057	0.447527	-2.61301	0.0101168	0.012178	-4.04731	cg24642523
0.537941	0.168295	17.3307	1.56807e-34	4.86921e-32	68.0504	cg01545587
0.163157	0.412999	3.02918	0.00300036	0.00374386	-2.94164	cg15279308
0.0806011	0.710532	2.46764	0.0150035	0.0178392	-4.39932	cg00216138
0.291424	0.442283	6.17183	9.36382e-09	2.3178e-08	9.23331	cg22112051
-0.110971	0.580892	-2.46669	0.0150417	0.0178831	-4.40158	cg17642941
0.0949454	0.617434	2.85125	0.0051244	0.00629353	-3.43181	cg11469540
0.192708	0.724024	6.16021	9.90158e-09	2.44171e-08	9.17864	cg06075311
0.324396	0.629655	7.74942	3.23563e-12	1.39726e-11	17.0724	cg05644223
0.113461	0.677207	3.68419	0.000344842	0.000460668	-0.924014	cg12187586
0.485633	0.355961	12.9357	1.53169e-24	3.72078e-23	45.2106	cg24636969
0.482328	0.431358	13.3525	1.59065e-25	4.55841e-24	47.4606	cg01871427
0.483795	0.241922	16.8457	1.68172e-33	3.21574e-31	65.696	cg26296337
-0.0225982	0.42078	-0.438609	0.66173	0.680954	-7.28603	cg00423153
0.317027	0.37461	8.88937	7.22761e-15	4.69828e-14	23.1065	cg11062848
0.399211	0.476019	11.6573	1.70922e-21	2.69862e-20	38.2401	cg12306333
0.302575	0.646591	8.03745	7.06275e-13	3.39799e-12	18.5751	cg22361435
0.134475	0.696164	3.6179	0.000435004	0.000576814	-1.14284	cg04259326
0.330228	0.610882	8.56066	4.28705e-14	2.48195e-13	21.3448	cg04758026
0.288785	0.622358	7.3859	2.15502e-11	8.19569e-11	15.2023	cg11203401
-0.0873893	0.636691	-2.21965	0.0283122	0.0330165	-4.95754	cg01658960
0.253072	0.690432	7.37186	2.31733e-11	8.76524e-11	15.1307	cg09889848
-0.0921671	0.473101	-2.29531	0.023443	0.0275025	-4.79295	cg02119091
0.16859	0.559142	3.96915	0.000122991	0.000170913	0.0521477	cg04482110
-0.103712	0.306046	-2.14056	0.0343223	0.0397834	-5.12413	cg25884399
0.0376555	0.251273	1.47015	0.144119	0.159027	-6.30672	cg15964957
0.141933	0.400799	3.1837	0.00185021	0.00234321	-2.49535	cg02863489
0.30861	0.67917	6.8367	3.55331e-10	1.11357e-09	12.4434	cg20948258
0.08966	0.732666	2.12031	0.0360289	0.0416885	-5.1659	cg21913897
0.155357	0.612942	4.02477	9.99706e-05	0.000140168	0.24922	cg01628425
0.166805	0.487836	4.70054	6.95354e-06	1.11311e-05	2.80368	cg08727692
0.387401	0.238626	12.9534	1.38088e-24	3.38175e-23	45.3134	cg17675088
0.0722934	0.368621	1.98964	0.0488936	0.056036	-5.42646	cg01923020
0.262849	0.720885	7.52515	1.04596e-11	4.1797e-11	15.9149	cg23738708
0.00408889	0.297541	0.0829662	0.934016	0.939015	-7.37912	cg19934709
0.341925	0.34544	11.3879	7.54689e-21	1.08988e-19	36.7653	cg03192231
-0.106248	0.207001	-2.2571	0.0258016	0.0301753	-4.87671	cg03835609
-0.0324464	0.30063	-1.05329	0.294313	0.315399	-6.82794	cg04131063
0.2038	0.507874	4.94393	2.5008e-06	4.25774e-06	3.79125	cg16642281
0.143075	0.742713	5.07159	1.44127e-06	2.53711e-06	4.3245	cg13033858
0.47309	0.329878	12.7505	4.2091e-24	9.57245e-23	44.2064	cg03381047
0.357279	0.575898	10.447	1.38213e-18	1.47547e-17	31.5935	cg08232654
0.352459	0.522265	9.55236	1.92542e-16	1.56035e-15	26.6977	cg26578726
0.331225	0.601501	7.90418	1.43112e-12	6.54723e-12	17.8776	cg27287357
-0.0174424	0.557892	-0.503102	0.61581	0.636267	-7.25559	cg25756780
0.11626	0.327864	3.14531	0.00208965	0.00263619	-2.60799	cg02271926
0.0697105	0.720368	1.66885	0.0977408	0.109439	-5.99979	cg17471939
0.536013	0.26957	16.7724	2.58002e-33	4.64422e-31	65.2722	cg00078221
0.266627	0.695088	7.11571	8.64263e-11	2.98711e-10	13.8342	cg05927401
0.324113	0.316505	10.4118	1.67978e-18	1.77185e-17	31.4	cg07184627
0.28482	0.471083	7.02424	1.37716e-10	4.61491e-10	13.3757	cg02592133
0.304756	0.513103	9.68107	9.48637e-17	8.00763e-16	27.3993	cg14339007
0.248456	0.556629	5.09043	1.33154e-06	2.35511e-06	4.40154	cg23688479
0.262826	0.64113	6.15368	1.02168e-08	2.51362e-08	9.14796	cg02382517
0.202317	0.582171	4.12863	6.75423e-05	9.64137e-05	0.622804	cg06473941
0.13014	0.760998	3.54691	0.000556033	0.000731369	-1.37361	cg19893751
0.497881	0.225871	13.4232	1.08496e-25	3.19605e-24	47.8407	cg02238826
0.19143	0.295326	3.74283	0.000280124	0.000376995	-0.727826	cg15621260
0.251897	0.571493	6.21981	7.43216e-09	1.86767e-08	9.45956	cg06871999
0.448722	0.43289	13.7593	1.76876e-26	5.95089e-25	49.6426	cg07363144
0.15357	0.640987	4.32009	3.22254e-05	4.75547e-05	1.33008	cg06492744
0.537245	0.20207	18.7395	1.47919e-37	3.05649e-34	74.9552	cg00651401
0.340537	0.52977	10.6314	4.98189e-19	5.67016e-18	32.6061	cg21090182
0.357688	0.331029	7.96756	1.02325e-12	4.79135e-12	18.2089	cg12116192
0.10948	0.721957	3.19954	0.00175909	0.00223157	-2.44855	cg24759919
0.360961	0.368203	10.2584	3.92315e-18	3.96004e-17	30.5584	cg25925441
-0.0483171	0.381872	-1.15762	0.249305	0.269299	-6.71326	cg20460852
0.338882	0.566486	9.00133	3.92987e-15	2.64958e-14	23.7098	cg14153679
-0.0332919	0.517685	-0.823976	0.41158	0.434329	-7.04255	cg11764177
0.27809	0.619018	5.73269	7.44563e-08	1.59092e-07	7.20661	cg12689608
0.0924642	0.539927	2.27184	0.0248684	0.0291151	-4.84456	cg13108141
-0.166022	0.338946	-3.89324	0.000162688	0.000223426	-0.213428	cg19229182
0.345313	0.255728	11.9278	3.75793e-22	6.49802e-21	39.7438	cg05405742
0.251429	0.625806	5.65723	1.05489e-07	2.20056e-07	6.86679	cg14828370
0.299291	0.686813	7.13755	7.73026e-11	2.69345e-10	13.9441	cg18595174
0.278091	0.417673	6.92618	2.26349e-10	7.32064e-10	12.8869	cg12499542
0.199997	0.601448	5.36922	3.89753e-07	7.45977e-07	5.59423	cg13498778
0.322598	0.62545	8.23149	2.51145e-13	1.29239e-12	19.5968	cg18650367
0.318991	0.564493	9.32636	6.65424e-16	5.00945e-15	25.4688	cg02075221
0.297421	0.546987	8.65131	2.62745e-14	1.56979e-13	21.8292	cg20928986
0.124334	0.689728	3.65851	0.000377439	0.000502874	-1.00916	cg04595505
0.225138	0.529499	6.24655	6.53215e-09	1.65801e-08	9.586	cg07891271
0.0639769	0.509383	1.43621	0.153532	0.169038	-6.35541	cg24101049
0.143034	0.618537	3.43707	0.000807525	0.00104921	-1.72337	cg25988321
0.24796	0.478586	6.46224	2.28418e-09	6.24236e-09	10.6161	cg04908961
0.2717	0.526116	7.20103	5.58539e-11	1.99145e-10	14.2641	cg01771213
0.404874	0.386152	11.3797	7.92601e-21	1.14197e-19	36.7167	cg05616969
0.146633	0.326775	2.88744	0.00460447	0.00567338	-3.33421	cg13912930
0.320476	0.481722	8.23137	2.51316e-13	1.2932e-12	19.5961	cg11309785
0.274269	0.579535	5.21474	7.73473e-07	1.41595e-06	4.9284	cg01207473
0.453786	0.247279	10.9943	6.68171e-20	8.50839e-19	34.6002	cg11990058
0.186311	0.362431	3.62445	0.000425195	0.000564242	-1.12137	cg03219968
0.168599	0.460928	3.32484	0.00117232	0.00150531	-2.0714	cg00631329
0.293221	0.652943	9.18644	1.431e-15	1.03046e-14	24.7102	cg00676711
0.362902	0.508692	9.43698	3.62819e-16	2.83197e-15	26.0698	cg15781504
0.278217	0.689846	8.05049	6.58987e-13	3.18508e-12	18.6436	cg11606570
0.288166	0.517103	7.69128	4.39046e-12	1.85794e-11	16.7712	cg01815783
0.379203	0.337719	9.92674	2.44994e-17	2.23402e-16	28.7416	cg07166409
0.311842	0.215696	11.0768	4.12377e-20	5.40807e-19	35.0784	cg15545410
0.40646	0.564045	10.3131	2.89907e-18	2.97539e-17	30.8585	cg03745372
0.259514	0.713287	8.22292	2.62919e-13	1.34899e-12	19.5515	cg23117647
0.113353	0.32157	2.55882	0.0117398	0.0140671	-4.18066	cg01987417
0.232907	0.554663	6.06224	1.5821e-08	3.77435e-08	8.71998	cg10132010
-0.0684331	0.654757	-1.44015	0.152417	0.16787	-6.34982	cg04696391
-0.0702146	0.305658	-1.85294	0.0663353	0.075243	-5.68239	cg22330763
0.420293	0.40317	10.3922	1.87219e-18	1.96457e-17	31.2924	cg02335251
0.079728	0.414058	1.4906	0.138678	0.153281	-6.27686	cg00222472
-0.0882024	0.354594	-1.85458	0.0660989	0.0749826	-5.67942	cg06645921
0.294166	0.303233	10.8315	1.60563e-19	1.94876e-18	33.729	cg21805950
0.22616	0.534226	4.64909	8.59676e-06	1.36077e-05	2.59927	cg12060499
0.0030816	0.362256	0.0576931	0.954089	0.957642	-7.3809	cg13647052
0.333302	0.411246	10.0922	9.82963e-18	9.44162e-17	29.6473	cg21758672
0.357258	0.62141	8.998	4.00196e-15	2.69453e-14	23.6918	cg01818776
0.163383	0.748973	4.11717	7.05516e-05	0.000100494	0.581231	cg22711009
0.362182	0.515659	8.32801	1.49813e-13	7.9763e-13	20.1075	cg16215913
0.41154	0.481751	10.3208	2.77777e-18	2.85621e-17	30.9009	cg13893782
0.000240154	0.693149	0.00723996	0.994235	0.994747	-7.38255	cg13421062
-0.145199	0.225977	-3.81269	0.000218032	0.000296074	-0.490867	cg25130993
0.428574	0.498374	10.5954	6.07934e-19	6.83721e-18	32.4085	cg18052274
0.357844	0.300181	10.6679	4.07086e-19	4.68839e-18	32.8065	cg25447164
0.214194	0.445692	4.75357	5.57953e-06	9.04397e-06	3.01598	cg05366561
0.386053	0.562878	10.5266	8.89742e-19	9.76953e-18	32.0305	cg07273376
0.224973	0.768952	5.86261	4.06425e-08	9.06106e-08	7.79765	cg11944462
0.325281	0.594097	7.37955	2.22696e-11	8.44651e-11	15.1699	cg25353401
0.277285	0.731447	8.40389	9.97003e-14	5.45582e-13	20.5101	cg04161236
0.322775	0.59266	8.86143	8.41289e-15	5.42291e-14	22.9562	cg18880897
0.109416	0.481418	2.60414	0.0103678	0.012471	-4.06931	cg19576798
-0.136337	0.240505	-3.2632	0.00143332	0.00182884	-2.25845	cg20288331
0.264291	0.617521	6.97789	1.74228e-10	5.74031e-10	13.1443	cg24334230
0.284675	0.659606	8.85295	8.80913e-15	5.66177e-14	22.9106	cg02095895
0.468507	0.247351	11.5572	2.97149e-21	4.54471e-20	37.6909	cg09628962
0.244107	0.690325	5.25031	6.61203e-07	1.22325e-06	5.08065	cg27329737
0.183283	0.398617	4.92159	2.75049e-06	4.65593e-06	3.6992	cg18733798
0.31642	0.539976	9.45701	3.25056e-16	2.55511e-15	26.1787	cg13484813
0.287092	0.578972	6.591	1.21075e-09	3.46402e-09	11.239	cg25067547
0.161277	0.560712	3.55238	0.000545694	0.000718265	-1.35599	cg18841159
0.26529	0.715664	7.54926	9.22515e-12	3.71448e-11	16.0388	cg09149672
0.379768	0.307363	8.52748	5.12704e-14	2.93535e-13	21.1678	cg23685597
0.302794	0.707275	8.5121	5.57028e-14	3.16756e-13	21.0858	cg23201812
-0.14408	0.185827	-3.10135	0.00239904	0.00301385	-2.73556	cg03603977
0.153997	0.642716	4.33793	3.00446e-05	4.44907e-05	1.39719	cg02054358
0.156764	0.698238	4.64128	8.87701e-06	1.40263e-05	2.56837	cg07047068
0.271248	0.702097	8.21954	2.67711e-13	1.37216e-12	19.5336	cg21585162
0.350645	0.387581	7.80647	2.39666e-12	1.05842e-11	17.3686	cg06802522
0.339038	0.433247	7.56672	8.42257e-12	3.40904e-11	16.1285	cg03862854
0.22986	0.702234	6.95548	1.95172e-10	6.37991e-10	13.0326	cg05374396
0.202075	0.586703	3.88308	0.000168847	0.000231503	-0.24867	cg17481703
0.111789	0.799732	3.89464	0.000161716	0.000222144	-0.20791	cg07142010
-0.0338818	0.6602	-0.886505	0.37711	0.399689	-6.98916	cg08021564
0.258867	0.499269	5.3553	4.14783e-07	7.90603e-07	5.53371	cg14167415
0.335056	0.568407	8.77235	1.36431e-14	8.50038e-14	22.4777	cg01002570
-0.10646	0.479608	-2.49258	0.0140387	0.0167281	-4.34022	cg03417884
0.195152	0.756138	5.91025	3.24949e-08	7.35772e-08	8.01623	cg19348484
0.422363	0.231325	9.6089	1.411e-16	1.16604e-15	27.0058	cg14792081
0.127954	0.404537	3.0646	0.00268966	0.0033684	-2.841	cg12664173
0.343034	0.38782	10.0024	1.61416e-17	1.50497e-16	29.1554	cg03797957
0.118494	0.491671	2.56242	0.011625	0.0139355	-4.17186	cg00697672
0.257569	0.574545	5.60044	1.36896e-07	2.80639e-07	6.61274	cg10242788
0.283853	0.419057	6.70556	6.85209e-10	2.04507e-09	11.7981	cg06822689
0.268966	0.686633	6.98863	1.64997e-10	5.45555e-10	13.1979	cg07179267
-0.117409	0.563129	-2.0676	0.0408161	0.0470437	-5.27285	cg21390082
0.211993	0.69616	5.66074	1.038e-07	2.16829e-07	6.88253	cg17888985
0.123412	0.351418	4.56673	1.2015e-05	1.86669e-05	2.27679	cg14845619
-0.0699312	0.433425	-1.57114	0.11877	0.132082	-6.15538	cg15839219
0.334629	0.36319	10.5564	7.54378e-19	8.36469e-18	32.1943	cg03387723
0.113139	0.36383	3.78096	0.000244369	0.000330558	-0.598795	cg13072446
0.469597	0.399818	12.8168	2.93043e-24	6.82601e-23	44.5661	cg17215278
0.232651	0.682814	5.58854	1.44551e-07	2.9524e-07	6.55972	cg07491399
0.482641	0.188227	13.6595	3.02727e-26	9.81232e-25	49.1088	cg17431280
0.208083	0.856589	6.17997	9.0046e-09	2.23507e-08	9.27161	cg05304393
0.227159	0.612373	5.95878	2.58479e-08	5.9484e-08	8.23991	cg09579094
0.390236	0.535701	9.02296	3.49304e-15	2.37623e-14	23.8264	cg16213028
0.270268	0.544484	6.15872	9.97246e-09	2.45759e-08	9.17166	cg24046411
0.138968	0.25005	5.07876	1.39716e-06	2.46436e-06	4.35462	cg02255004
0.306455	0.636578	10.3052	3.01004e-18	3.08386e-17	30.821	cg11270798
0.13883	0.255377	5.19927	8.25665e-07	1.50521e-06	4.86471	cg12641165
0.433359	0.253037	10.0402	1.30992e-17	1.23739e-16	29.3625	cg03397307
0.511498	0.201597	16.3285	2.45789e-32	3.11744e-30	63.0353	cg11481582
0.266512	0.543563	6.01548	1.97612e-08	4.63729e-08	8.50245	cg26160218
0.118176	0.252603	3.34814	0.00108578	0.00139779	-1.99993	cg06807928
0.36736	0.605872	9.00282	3.89812e-15	2.63033e-14	23.7178	cg06792975
0.0564904	0.585731	1.41871	0.158562	0.174345	-6.38008	cg11282936
0.349047	0.452342	7.2996	3.36503e-11	1.24087e-10	14.7632	cg21645554
0.173617	0.831152	5.10043	1.27493e-06	2.26135e-06	4.44365	cg04635642
0.380008	0.380843	11.0449	5.05042e-20	6.54115e-19	34.878	cg18934443
-0.151219	0.625752	-3.6892	0.000338798	0.0004529	-0.907338	cg21519787
-0.184662	0.549646	-5.38085	3.69982e-07	7.10591e-07	5.64485	cg02458062
0.26861	0.611463	6.82273	3.81175e-10	1.18791e-09	12.3744	cg03738669
0.367262	0.494908	9.29639	7.84144e-16	5.84991e-15	25.3061	cg09181104
0.270003	0.611969	7.34639	2.64328e-11	9.91382e-11	15.001	cg14752651
0.313503	0.491817	7.97527	9.82277e-13	4.61233e-12	18.2493	cg03372974
0.263427	0.64219	6.24362	6.62502e-09	1.67999e-08	9.57217	cg04415014
0.144892	0.592837	3.4435	0.000790257	0.00102762	-1.70315	cg08740698
-0.0273242	0.331502	-0.505901	0.61385	0.634368	-7.25417	cg02174092
0.164238	0.665734	3.78623	0.000239829	0.000324593	-0.581023	cg13930811
0.445432	0.32096	13.223	3.21103e-25	8.70886e-24	46.7627	cg02513449
0.37447	0.234987	8.96711	4.73493e-15	3.1559e-14	23.5253	cg23385248
0.422657	0.254078	9.62527	1.28951e-16	1.07109e-15	27.095	cg15826437
0.335112	0.658485	10.2981	3.15067e-18	3.21829e-17	30.776	cg10222734
-0.0538558	0.508666	-1.07081	0.286394	0.307335	-6.80943	cg14612428
-0.161474	0.294126	-3.24225	0.00153374	0.00195301	-2.32136	cg23302570
0.329502	0.567152	10.0037	1.60214e-17	1.49475e-16	29.1628	cg06242416
-0.085146	0.187649	-2.9977	0.00330259	0.00410965	-3.02997	cg19087039
-0.0313791	0.644671	-0.913687	0.362704	0.385046	-6.96475	cg10819238
0.200315	0.67649	4.93752	2.5701e-06	4.36846e-06	3.76481	cg02129127
0.0204117	0.621566	0.470942	0.638533	0.658325	-7.27129	cg01670896
0.348552	0.563219	8.94811	5.25105e-15	3.47816e-14	23.4228	cg07418114
0.264716	0.407166	6.63374	9.79533e-10	2.84442e-09	11.4471	cg09643151
0.216169	0.704557	5.14254	1.06137e-06	1.90449e-06	4.6214	cg25573884
0.178695	0.42179	3.41811	0.000860532	0.00111596	-1.78283	cg19856728
-0.141849	0.573252	-3.53373	0.000581755	0.000764087	-1.41607	cg26299194
0.0974148	0.407293	2.82256	0.00557434	0.00682802	-3.50845	cg10257471
0.0833022	0.78067	2.47727	0.0146242	0.0174032	-4.37656	cg10615591
0.316095	0.642756	7.39369	2.06981e-11	7.89097e-11	15.2421	cg13461554
0.301074	0.560549	6.97761	1.74478e-10	5.74758e-10	13.1429	cg22305268
0.237435	0.537825	6.14566	1.06177e-08	2.60456e-08	9.11028	cg09606692
0.525565	0.178063	15.7947	3.81232e-31	3.35511e-29	60.314	cg25247183
0.529805	0.208452	16.4705	1.19188e-32	1.69362e-30	63.7536	cg19751789
0.207285	0.524722	4.7316	6.11355e-06	9.86041e-06	2.92781	cg02211983
0.394998	0.422423	12.3777	3.23994e-23	6.52998e-22	42.179	cg09347578
0.305331	0.606735	9.10194	2.27043e-15	1.58696e-14	24.2531	cg08372135
-0.161983	0.747749	-3.48934	0.000676849	0.000884723	-1.55807	cg14534144
0.454794	0.226735	14.3594	7.11673e-28	3.07032e-26	52.8343	cg14177914
0.23977	0.643712	5.37953	3.72191e-07	7.14515e-07	5.63906	cg23215587
0.0757676	0.658264	2.61538	0.0100489	0.0120995	-4.04133	cg10405075
0.240357	0.358189	4.44919	1.9329e-05	2.92826e-05	1.82016	cg04554929
0.155766	0.426127	3.1208	0.00225725	0.00284102	-2.6793	cg00402417
-0.160821	0.45654	-4.08205	8.05954e-05	0.000114089	0.454361	cg21759570
0.242632	0.281053	8.79876	1.16566e-14	7.35746e-14	22.6327	cg06730438
0.228575	0.515444	5.49693	2.19333e-07	4.3574e-07	6.15359	cg25816127
0.456198	0.422919	12.2441	6.7483e-23	1.29438e-21	41.4501	cg01212071
-0.0649179	0.312787	-1.36244	0.175599	0.19236	-6.45744	cg19095920
0.468769	0.256369	16.3205	2.42365e-32	3.08189e-30	63.0484	cg21621538
0.00333472	0.537963	0.0775407	0.938322	0.943047	-7.37955	cg03811319
0.279131	0.560193	7.82791	2.14061e-12	9.52767e-12	17.4801	cg02892650
0.307835	0.666122	7.41638	1.84034e-11	7.07407e-11	15.3579	cg06486190
-0.0300881	0.633412	-0.680479	0.497505	0.519986	-7.15046	cg00070383
-0.198505	0.330638	-4.15285	6.15808e-05	8.82175e-05	0.710966	cg06883126
0.0917119	0.535007	1.92016	0.0571995	0.0652086	-5.55868	cg26461267
-0.00658437	0.678183	-0.165208	0.869057	0.8784	-7.36887	cg19755171
0.454823	0.275878	13.7079	2.33215e-26	7.68732e-25	49.3679	cg24158160
0.374739	0.568477	8.59066	3.64642e-14	2.13134e-13	21.5049	cg14643264
0.327709	0.417905	9.67084	1.00358e-16	8.44915e-16	27.3435	cg24531396
0.148845	0.549719	2.80774	0.00582048	0.00712002	-3.54774	cg07197230
0.25349	0.587097	6.59994	1.15828e-09	3.32482e-09	11.2825	cg13459303
0.422134	0.308154	11.0739	4.30137e-20	5.6261e-19	35.0374	cg24373253
0.392796	0.34372	11.4077	6.78974e-21	9.86861e-20	36.8704	cg23674882
-0.0877551	0.435623	-1.8838	0.0620001	0.0704877	-5.62611	cg16908257
0.168532	0.447541	5.10655	1.24149e-06	2.20595e-06	4.46941	cg04090540
0.329093	0.595375	7.8395	2.01368e-12	9.00797e-12	17.5405	cg10415314
0.344331	0.243259	11.209	2.03674e-20	2.77185e-19	35.7796	cg15797314
0.221238	0.638883	4.80068	4.58266e-06	7.51681e-06	3.20593	cg15001131
0.183565	0.721117	5.94312	2.7832e-08	6.37071e-08	8.16762	cg26764250
0.465666	0.290439	13.4992	7.19186e-26	2.18876e-24	48.2492	cg26580413
0.202789	0.800536	5.38442	3.64115e-07	6.99892e-07	5.66039	cg21186053
0.384375	0.525388	9.67975	9.55559e-17	8.06331e-16	27.3921	cg25011257
0.326786	0.55677	8.17362	3.42088e-13	1.72617e-12	19.2913	cg13614083
0.18273	0.567768	4.35667	2.79082e-05	4.14913e-05	1.46786	cg00012692
0.176873	0.619841	5.0916	1.32477e-06	2.3439e-06	4.40648	cg25492645
0.0134626	0.204744	0.489422	0.62543	0.645588	-7.26239	cg00097800
0.489772	0.351703	14.8113	6.48543e-29	3.41247e-27	55.2136	cg04972459
0.297509	0.637452	8.01094	8.13014e-13	3.8705e-12	18.4361	cg15985132
0.114094	0.343725	2.28475	0.0240754	0.0282211	-4.81624	cg05620980
0.0585823	0.453308	1.13318	0.259387	0.27966	-6.74108	cg13280788
0.245028	0.63402	6.01018	2.02638e-08	4.74692e-08	8.47789	cg01482969
0.305089	0.66271	8.47092	6.95313e-14	3.89539e-13	20.8665	cg20005760
0.281579	0.660146	7.09586	9.56393e-11	3.28322e-10	13.7345	cg27125107
0.313249	0.694003	8.8433	9.28321e-15	5.94643e-14	22.8588	cg15910070
0.399798	0.388657	8.78444	1.27774e-14	8.00069e-14	22.5426	cg17247190
0.160603	0.577478	3.93837	0.000137826	0.000190645	-0.056036	cg03270395
0.378761	0.403105	10.6929	3.54356e-19	4.11893e-18	32.9442	cg07398661
-0.0046818	0.239943	-0.16153	0.871946	0.88106	-7.36947	cg26351614
0.173192	0.670244	4.38928	2.45324e-05	3.67008e-05	1.59145	cg18403361
0.198124	0.545042	3.91969	0.00014764	0.000203599	-0.121334	cg10672201
0.288005	0.427274	8.30818	1.66607e-13	8.80522e-13	20.0024	cg10550074
0.251174	0.408924	6.56265	1.393e-09	3.9455e-09	11.1014	cg02880169
0.103135	0.763851	3.12554	0.00222388	0.00280032	-2.66554	cg03951603
0.308978	0.660667	8.16744	3.5355e-13	1.78021e-12	19.2588	cg10961486
0.355826	0.528491	9.58556	1.60426e-16	1.31578e-15	26.8785	cg20141359
0.297077	0.713216	8.91716	6.21404e-15	4.07358e-14	23.2561	cg18773937
0.00658253	0.312902	0.193648	0.846778	0.857708	-7.36374	cg24484971
0.144802	0.706635	3.77809	0.000246937	0.000333908	-0.608644	cg02331830
0.163522	0.75872	3.78345	0.000242233	0.000327767	-0.590458	cg14536372
0.287458	0.654289	6.80036	4.26466e-10	1.31784e-09	12.264	cg04490211
0.300469	0.417833	6.75412	5.37626e-10	1.6332e-09	12.0364	cg06825512
0.425555	0.492285	10.96	8.07831e-20	1.01939e-18	34.4117	cg13537646
0.270109	0.773959	6.73353	5.95919e-10	1.79751e-09	11.9353	cg09993145
0.105864	0.62155	2.79735	0.00599906	0.00733205	-3.57521	cg00055617
0.103714	0.598742	1.85385	0.0662036	0.0750962	-5.68074	cg16115627
0.209898	0.792673	7.14994	7.23e-11	2.53017e-10	14.0097	cg08296680
0.110168	0.467697	2.22549	0.0279073	0.0325604	-4.94502	cg12419052
0.0934983	0.753067	2.98726	0.00341068	0.00424048	-3.05943	cg23707540
0.147441	0.785492	4.05365	8.97046e-05	0.000126378	0.352363	cg15197135
0.32562	0.383852	8.61117	3.26399e-14	1.92242e-13	21.6145	cg04987857
0.307023	0.564862	7.84039	2.00426e-12	8.96826e-12	17.5451	cg25663524
0.306606	0.558011	7.47256	1.37507e-11	5.39112e-11	15.6452	cg23469448
0.318141	0.612634	8.24429	2.34537e-13	1.21215e-12	19.6644	cg19685205
0.420231	0.446881	9.80488	4.79686e-17	4.20888e-16	28.0754	cg15551096
-0.0160148	0.517215	-0.37572	0.707785	0.725434	-7.31172	cg16060204
-0.0150071	0.491804	-0.381615	0.703418	0.721313	-7.30948	cg10300255
0.463055	0.450401	12.3655	3.46554e-23	6.9524e-22	42.1121	cg15797834
0.210162	0.552802	4.26358	4.01836e-05	5.86631e-05	1.11884	cg02316596
0.25826	0.738549	8.22702	2.57217e-13	1.32172e-12	19.5731	cg24028809
0.292888	0.579262	7.94987	1.12382e-12	5.22647e-12	18.1163	cg19207486
0.195502	0.668607	4.92341	2.72928e-06	4.62262e-06	3.70669	cg27472701
0.367915	0.3663	8.74044	1.6219e-14	9.99544e-14	22.3065	cg07311956
0.300169	0.591082	7.6075	6.80718e-12	2.79432e-11	16.3385	cg05585947
-0.0528042	0.719281	-1.60537	0.111028	0.123777	-6.1019	cg13321077
0.270348	0.671185	6.26561	5.95672e-09	1.52122e-08	9.67635	cg23630276
0.296438	0.645741	8.20632	2.87305e-13	1.46585e-12	19.4638	cg02618229
0.346644	0.441883	9.15758	1.6755e-15	1.19461e-14	24.554	cg11559446
0.30234	0.695198	7.09532	9.59057e-11	3.29157e-10	13.7318	cg16644967
0.104205	0.752234	1.85498	0.0660414	0.0749199	-5.6787	cg06236987
0.325843	0.238942	6.55398	1.454e-09	4.10571e-09	11.0593	cg01881939
0.358687	0.370508	10.1291	8.01648e-18	7.79364e-17	29.8495	cg20427865
0.293106	0.532194	7.39655	2.03942e-11	7.78201e-11	15.2566	cg15275965
0.358062	0.293744	11.3275	1.05738e-20	1.49629e-19	36.4305	cg15013177
-0.279149	0.709756	-7.44404	1.59451e-11	6.19127e-11	15.4992	cg00852921
0.0910443	0.603641	1.92828	0.0561712	0.0640826	-5.54346	cg10945274
0.237038	0.606768	6.74552	5.61264e-10	1.70011e-09	11.9941	cg09548403
-0.118106	0.302102	-2.70465	0.00782702	0.0094969	-3.81618	cg15885440
0.236452	0.67319	6.92119	2.32124e-10	7.4947e-10	12.8621	cg01560554
-0.022509	0.602897	-0.596887	0.551702	0.573591	-7.20391	cg21554552
0.217403	0.674562	6.13996	1.09116e-08	2.67229e-08	9.08355	cg23457862
-0.110416	0.319512	-2.62332	0.00983198	0.0118454	-4.02166	cg18813020
0.173826	0.495545	4.03825	9.50449e-05	0.000133554	0.297308	cg12422844
0.399046	0.382625	9.08364	2.50885e-15	1.745e-14	24.1542	cg15702677
0.336047	0.52108	8.59356	3.58963e-14	2.10149e-13	21.5204	cg12075586
0.287867	0.473983	8.07406	5.81393e-13	2.83254e-12	18.7673	cg24079811
-0.213052	0.546256	-4.96626	2.27335e-06	3.89161e-06	3.88351	cg02227292
0.317316	0.571856	7.78054	2.74715e-12	1.20128e-11	17.2339	cg02050985
0.304577	0.375461	6.94368	2.07177e-10	6.74037e-10	12.9739	cg16182743
0.249142	0.62779	6.91537	2.39054e-10	7.70516e-10	12.8332	cg09991470
0.287659	0.649796	6.36168	3.73555e-09	9.86623e-09	10.1337	cg03783907
0.256851	0.630212	6.45697	2.34406e-09	6.39474e-09	10.5907	cg05017302
0.316642	0.648576	8.47563	6.77892e-14	3.80294e-13	20.8916	cg02691192
-0.220676	0.616999	-5.31444	4.97621e-07	9.37187e-07	5.35674	cg09740450
0.27575	0.705432	7.34102	2.71764e-11	1.01685e-10	14.9737	cg27543214
0.0161808	0.552996	0.280479	0.779591	0.794098	-7.34308	cg16527418
0.314459	0.549092	10.0304	1.38255e-17	1.30151e-16	29.309	cg01893030
0.241025	0.684348	5.81084	5.1773e-08	1.13437e-07	7.56126	cg18521362
0.00686223	0.276418	0.118828	0.90561	0.912565	-7.37548	cg04052466
0.212807	0.747603	6.31136	4.77168e-09	1.2381e-08	9.89371	cg16349093
0.307598	0.654672	7.87083	1.70684e-12	7.71117e-12	17.7037	cg07725579
0.320637	0.285989	10.7694	2.30628e-19	2.74902e-18	33.3702	cg24317406
0.285512	0.7232	9.76623	5.87604e-17	5.08915e-16	27.8737	cg10861731
0.338522	0.357958	12.1146	1.33082e-22	2.4489e-21	40.7746	cg00378158
0.220887	0.512105	6.02448	1.89343e-08	4.45836e-08	8.54426	cg17263363
0.00939456	0.263292	0.439043	0.661414	0.680692	-7.28584	cg09062288
0.293107	0.592636	7.12485	8.24857e-11	2.86028e-10	13.8802	cg15057359
0.40103	0.387179	13.0228	9.53251e-25	2.4015e-23	45.6818	cg05234415
0.335393	0.606423	8.25292	2.23963e-13	1.1601e-12	19.71	cg18732651
0.176279	0.78558	4.86937	3.43219e-06	5.72603e-06	3.48516	cg10754215
0.0768451	0.454776	1.54785	0.124279	0.137963	-6.19114	cg03384000
-0.150274	0.525646	-3.79977	0.000228428	0.000309679	-0.534948	cg24993576
0.450836	0.293465	11.4012	7.03583e-21	1.02039e-19	36.835	cg04550823
0.276802	0.611055	6.71163	6.64752e-10	1.98982e-09	11.8279	cg06052255
0.103682	0.335357	2.25608	0.0258673	0.0302493	-4.87892	cg04135246
0.373377	0.342448	10.4065	1.7298e-18	1.82191e-17	31.3709	cg10482057
0.281965	0.666082	8.01679	7.88124e-13	3.75995e-12	18.4668	cg09353758
0.320084	0.592109	6.722	6.31224e-10	1.89639e-09	11.8787	cg09750084
0.290956	0.697398	7.07089	1.08623e-10	3.699e-10	13.6092	cg03181524
-0.121741	0.392797	-3.14793	0.00207246	0.00261507	-2.60035	cg01846824
0.173104	0.343339	4.15819	6.03374e-05	8.65026e-05	0.730433	cg10907866
0.283564	0.598136	7.68368	4.569e-12	1.9279e-11	16.7319	cg07826516
0.308945	0.636404	8.15498	3.77852e-13	1.89402e-12	19.1931	cg01620379
0.212331	0.635302	5.34567	4.32997e-07	8.22854e-07	5.49194	cg21291759
0.2378	0.478969	5.76091	6.53194e-08	1.40849e-07	7.33438	cg25841987
0.393284	0.269695	10.4959	1.05433e-18	1.14613e-17	31.8621	cg06159896
0.489504	0.260944	15.2192	7.60111e-30	4.86079e-28	57.3426	cg00268185
0.211739	0.702457	5.20096	8.21761e-07	1.49879e-06	4.86962	cg11356375
0.276368	0.48033	6.7171	6.46863e-10	1.9402e-09	11.8547	cg17382459
0.0871652	0.539805	1.99318	0.0484995	0.0555978	-5.4196	cg09557991
0.139405	0.737309	3.28793	0.00132269	0.00169233	-2.18376	cg11112911
0.265261	0.689083	7.10576	9.09299e-11	3.13272e-10	13.7842	cg17848546
0.33001	0.555181	8.31552	1.60189e-13	8.48681e-13	20.0413	cg13405222
0.00702304	0.463407	0.131244	0.895801	0.903452	-7.37392	cg09626636
0.0554771	0.305836	1.8965	0.0602835	0.0685919	-5.60268	cg25058957
-0.0764676	0.231754	-2.93349	0.00401129	0.00496209	-3.20822	cg27498545
0.438066	0.449045	12.031	2.1786e-22	3.89266e-21	40.286	cg08684991
0.198476	0.6828	4.34992	2.866e-05	4.25433e-05	1.44239	cg16589807
0.192547	0.755414	6.42949	2.67944e-09	7.2447e-09	10.4594	cg08928696
0.338684	0.576939	9.43734	3.62106e-16	2.82685e-15	26.0717	cg09788693
0.318778	0.623374	7.79245	2.5802e-12	1.13291e-11	17.2958	cg00995065
0.000769332	0.286056	0.0147848	0.988228	0.989146	-7.38246	cg03198578
0.267373	0.628208	6.74181	5.71747e-10	1.72938e-09	11.9759	cg14865309
-0.0701946	0.195765	-2.45798	0.0153899	0.018287	-4.42198	cg24860589
0.1204	0.549437	3.02522	0.00303703	0.00378846	-2.95282	cg21746969
0.120137	0.731329	2.98911	0.00339156	0.00421751	-3.05427	cg07063351
0.273637	0.607006	6.5845	1.25031e-09	3.56979e-09	11.2074	cg07784042
0.139695	0.730522	3.82065	0.000211855	0.000287912	-0.463666	cg04207218
0.46227	0.367504	12.5264	1.43377e-23	3.01926e-22	42.9888	cg27240158
0.297222	0.532596	6.87383	2.94765e-10	9.35911e-10	12.6271	cg15868235
0.284523	0.447442	7.05869	1.15582e-10	3.91781e-10	13.5481	cg04053959
0.229982	0.685736	5.54408	1.77056e-07	3.56911e-07	6.36211	cg08850264
0.314556	0.54821	8.38558	1.10003e-13	5.97644e-13	20.4128	cg20468787
0.24425	0.542637	5.71909	7.92943e-08	1.68742e-07	7.14519	cg15532138
0.174835	0.590293	3.42722	0.000834667	0.00108347	-1.75429	cg20430047
0.342585	0.609068	8.03867	7.01712e-13	3.37775e-12	18.5815	cg01296927
0.214653	0.522587	5.4497	2.71527e-07	5.31931e-07	5.94581	cg20921106
0.312027	0.671748	9.20617	1.28467e-15	9.31427e-15	24.8171	cg21871038
0.0386245	0.245089	1.33518	0.184328	0.201534	-6.49382	cg08902205
-0.0616129	0.686277	-1.55882	0.12166	0.135171	-6.17437	cg22855405
-0.0777497	0.404264	-1.81653	0.0717731	0.0812105	-5.74767	cg03630710
0.285254	0.339572	9.0339	3.29069e-15	2.2475e-14	23.8855	cg04336814
0.300405	0.64363	7.84652	1.94053e-12	8.69852e-12	17.577	cg16021018
0.0127044	0.247888	0.43439	0.664781	0.683923	-7.28788	cg06873498
-0.23122	0.67557	-6.30672	4.88058e-09	1.26453e-08	9.8716	cg16065768
0.221188	0.728041	6.21526	7.59705e-09	1.9066e-08	9.43807	cg09032137
0.286933	0.661166	8.59597	3.54336e-14	2.07562e-13	21.5333	cg20447966
0.234995	0.756732	7.17177	6.4887e-11	2.28843e-10	14.1164	cg17130457
0.260379	0.780362	8.12804	4.36194e-13	2.16426e-12	19.0512	cg15309910
0.067547	0.247697	2.12275	0.0358195	0.0414583	-5.16089	cg22833175
0.0309697	0.471993	0.862933	0.389887	0.412468	-7.00974	cg05337441
0.215854	0.494654	6.25364	6.31193e-09	1.60553e-08	9.6196	cg08222609
0.372934	0.495979	9.03864	3.20675e-15	2.19426e-14	23.9111	cg06719901
0.45047	0.411363	13.2478	2.80717e-25	7.70838e-24	46.8963	cg08131499
0.0166003	0.685094	0.486323	0.627621	0.647735	-7.26391	cg22923409
-0.0857238	0.485345	-2.00253	0.0474709	0.0544634	-5.40144	cg00584450
0.348747	0.496634	8.64705	2.6887e-14	1.60416e-13	21.8064	cg14023999
0.275205	0.548822	6.37908	3.43153e-09	9.11204e-09	10.2169	cg22946774
0.117871	0.445625	2.16046	0.0327149	0.0379788	-5.08275	cg27576485
0.114812	0.685765	3.19273	0.00179775	0.00227904	-2.4687	cg03779374
-0.324278	0.495403	-6.57457	1.31328e-09	3.73463e-09	11.1592	cg09717927
0.295288	0.43247	6.64973	9.04754e-10	2.64205e-09	11.5251	cg19887502
0.395021	0.432156	9.34487	6.01245e-16	4.56056e-15	25.5693	cg00639200
0.0598566	0.684645	1.41475	0.159718	0.175565	-6.38562	cg22992730
-0.457058	0.54714	-11.5585	2.95022e-21	4.51496e-20	37.6981	cg02746110
0.0727976	0.374478	1.44835	0.150113	0.165426	-6.33812	cg02148426
-0.081343	0.484382	-1.66761	0.0979879	0.109708	-6.00182	cg00534274
0.356171	0.348772	9.23648	1.08841e-15	7.96055e-15	24.9813	cg12861622
-0.00976584	0.740072	-0.167031	0.867625	0.877123	-7.36856	cg02463440
0.195994	0.725114	5.21277	7.80201e-07	1.42745e-06	4.91999	cg08918658
0.341785	0.549272	11.6456	1.79799e-21	2.82977e-20	38.1894	cg26355596
0.388764	0.305243	12.7643	3.90284e-24	8.91934e-23	44.2814	cg02899870
-0.0412277	0.296644	-1.38556	0.168436	0.184799	-6.42602	cg01560422
-0.454395	0.71141	-12.2785	5.58596e-23	1.08465e-21	41.6379	cg13763232
0.245191	0.68655	5.35171	4.2148e-07	8.02413e-07	5.51814	cg25661961
-0.128261	0.472022	-3.39569	0.000927454	0.0011998	-1.85282	cg02575712
0.238729	0.723677	7.28007	3.72106e-11	1.36269e-10	14.6641	cg26986989
0.279789	0.612656	7.64834	5.49822e-12	2.292e-11	16.5492	cg00679209
0.245727	0.645308	6.81162	4.03045e-10	1.251e-09	12.3196	cg20143473
-0.0747682	0.16087	-1.56895	0.119279	0.132619	-6.15877	cg08567279
0.239791	0.59143	6.24305	6.64329e-09	1.68411e-08	9.56948	cg05288381
0.241799	0.466485	5.54689	1.74801e-07	3.52666e-07	6.3746	cg03626672
0.251979	0.757114	8.28548	1.88152e-13	9.8619e-13	19.8822	cg13797205
0.07623	0.381704	2.32139	0.0219445	0.0258043	-4.73506	cg07070043
0.00734123	0.403448	0.148373	0.882296	0.890802	-7.37152	cg18732172
0.231884	0.650364	5.97864	2.35305e-08	5.45318e-08	8.33174	cg07037019
0.316864	0.561844	9.33671	6.28742e-16	4.75458e-15	25.525	cg27595489
-0.00647027	0.526512	-0.126309	0.899698	0.907013	-7.37456	cg12304520
0.230236	0.333581	6.95198	1.98659e-10	6.48472e-10	13.0152	cg09511815
0.297467	0.400069	6.91928	2.3437e-10	7.56304e-10	12.8526	cg07613268
0.369562	0.515501	8.77077	1.37607e-14	8.56771e-14	22.4692	cg04018702
-0.2913	0.477649	-7.13675	7.76217e-11	2.70362e-10	13.94	cg10951975
-0.0467138	0.252634	-0.867385	0.387454	0.410003	-7.00589	cg24864161
0.25267	0.658056	6.62329	1.0317e-09	2.98428e-09	11.3961	cg05893709
0.296059	0.670542	7.3413	2.71365e-11	1.01547e-10	14.9751	cg06934829
0.386185	0.546592	10.3834	1.96533e-18	2.0566e-17	31.2442	cg01229943
0.249474	0.686183	5.94873	2.71039e-08	6.21394e-08	8.19353	cg24341537
0.256391	0.751573	7.07517	1.06279e-10	3.62378e-10	13.6307	cg23008352
0.171901	0.399921	3.06108	0.00271916	0.00340402	-2.85105	cg13344095
0.354865	0.590213	11.0965	3.79653e-20	5.00405e-19	35.1613	cg16149574
0.129847	0.667476	4.15571	6.09116e-05	8.72916e-05	0.721394	cg18369972
0.265907	0.462184	5.66256	1.02936e-07	2.15139e-07	6.89068	cg20073553
0.431554	0.46278	12.3574	3.62197e-23	7.23693e-22	42.0683	cg23521507
0.134348	0.693011	3.74323	0.000279717	0.000376494	-0.726453	cg02555204
-0.0859182	0.569431	-2.30727	0.0227447	0.0267111	-4.76647	cg06183123
-0.157704	0.514721	-3.78268	0.000242903	0.000328651	-0.593069	cg06570224
0.255619	0.605626	6.65127	8.9786e-10	2.62431e-09	11.5326	cg10409341
0.437513	0.289483	12.343	3.92081e-23	7.79635e-22	41.9895	cg02486415
-0.172411	0.315676	-4.88133	3.26292e-06	5.46367e-06	3.53403	cg20681877
-0.049601	0.325184	-1.66922	0.097667	0.10936	-5.99919	cg23151860
0.329167	0.507321	9.63987	1.18999e-16	9.92414e-16	27.1746	cg02961472
0.253726	0.622241	6.02278	1.90876e-08	4.49153e-08	8.53638	cg24708097
0.0902926	0.364186	1.61205	0.109565	0.122195	-6.09133	cg08222513
0.328653	0.631704	8.86404	8.29411e-15	5.34983e-14	22.9703	cg08889440
0.209625	0.640484	5.84745	4.36317e-08	9.67942e-08	7.72833	cg25668626
0.152899	0.453252	3.80065	0.00022771	0.000308735	-0.531969	cg09896340
0.0480483	0.294694	1.20836	0.229274	0.248498	-6.65367	cg13105228
-0.237544	0.365679	-5.15815	9.91381e-07	1.78657e-06	4.68756	cg19303898
-0.0640959	0.20873	-2.29022	0.0237423	0.0278425	-4.80412	cg16178003
0.328108	0.547019	7.6681	4.95767e-12	2.08013e-11	16.6513	cg12914657
-0.172905	0.473718	-3.98192	0.000117296	0.000163303	0.097211	cg09704116
0.124056	0.532274	3.13485	0.00215972	0.0027223	-2.63848	cg04106636
0.243804	0.665821	6.36118	3.74473e-09	9.88731e-09	10.1313	cg04274236
0.203807	0.248533	6.88439	2.78887e-10	8.88739e-10	12.6814	cg25408620
0.260564	0.716809	7.16247	6.80533e-11	2.39177e-10	14.0695	cg22424532
0.323631	0.518879	8.29203	1.81666e-13	9.54512e-13	19.9169	cg06199346
0.368168	0.326107	13.5836	4.36812e-26	1.37801e-24	48.7435	cg07933682
-0.0145558	0.223101	-0.560927	0.575886	0.597319	-7.22476	cg25856632
0.499273	0.332481	15.3956	3.02591e-30	2.1225e-28	58.2573	cg13514772
-0.106227	0.606209	-2.98562	0.00342774	0.00426105	-3.06401	cg06508320
0.176886	0.641355	4.34196	2.95726e-05	4.38285e-05	1.41236	cg04746649
-0.144702	0.586908	-3.85146	0.000189473	0.000258614	-0.357917	cg15376097
0.247794	0.388705	6.56123	1.4028e-09	3.9712e-09	11.0945	cg03613353
0.15174	0.287177	4.8523	3.68867e-06	6.12816e-06	3.41552	cg02423105
0.129646	0.517117	2.52063	0.0130201	0.0155469	-4.27311	cg17116120
0.227517	0.73338	6.50448	1.8559e-09	5.152e-09	10.8198	cg16534399
0.299598	0.668334	8.64649	2.69686e-14	1.60893e-13	21.8034	cg10172979
-0.118977	0.308504	-2.09665	0.038114	0.044021	-5.21421	cg06417478
0.100782	0.755435	2.01605	0.0460169	0.0528477	-5.37504	cg18833880
0.195134	0.709845	4.00608	0.000107206	0.000149868	0.182744	cg06509223
-0.147675	0.576759	-3.55154	0.000547267	0.00072025	-1.35869	cg07302910
0.281319	0.563661	6.93422	2.17337e-10	7.04709e-10	12.9268	cg26585981
-0.0392512	0.265796	-1.17539	0.242156	0.261879	-6.69268	cg04499792
0.148149	0.28679	5.47252	2.44162e-07	4.8194e-07	6.04886	cg09110274
-0.150447	0.312972	-3.69131	0.00033629	0.000449638	-0.90033	cg23586440
0.21712	0.656116	5.82498	4.8466e-08	1.06714e-07	7.62571	cg06070445
-0.0826121	0.660895	-1.70319	0.0911086	0.102261	-5.94298	cg25264268
0.212936	0.736604	8.99501	4.00693e-15	2.69769e-14	23.6898	cg23018181
0.415738	0.375429	9.76571	5.95249e-17	5.15176e-16	27.8613	cg14170545
0.178709	0.70839	6.28744	5.33211e-09	1.37199e-08	9.78446	cg24023258
0.324071	0.665189	8.85265	8.82389e-15	5.67053e-14	22.909	cg12024826
-0.0873711	0.156399	-3.51659	0.000616446	0.000808164	-1.47058	cg12967164
0.259249	0.407707	5.34767	4.29158e-07	8.16028e-07	5.50059	cg26435178
-0.0788983	0.592806	-1.77076	0.0791266	0.0892477	-5.82797	cg04662532
0.28814	0.670958	7.63392	5.92902e-12	2.45877e-11	16.4748	cg20156165
0.146475	0.608805	3.9689	0.000123108	0.000171068	0.051245	cg24375399
0.319989	0.655084	8.97422	4.55513e-15	3.04383e-14	23.5636	cg02696798
0.374589	0.529111	9.44571	3.45843e-16	2.70692e-15	26.1172	cg16549644
0.506881	0.292255	14.4415	4.6001e-28	2.05985e-26	53.2677	cg17003212
-0.162464	0.525595	-3.46914	0.000724784	0.00094542	-1.62218	cg01561869
0.182119	0.579428	4.45842	1.86281e-05	2.8282e-05	1.85562	cg26589785
0.260245	0.663277	6.38068	3.40489e-09	9.04678e-09	10.2245	cg03178489
0.458293	0.245103	12.7171	5.05183e-24	1.13697e-22	44.0251	cg23041295
0.178638	0.501158	3.8788	0.00017151	0.000235005	-0.263508	cg04873098
0.363929	0.483702	8.15096	3.86035e-13	1.93113e-12	19.1719	cg09682128
0.279894	0.702982	8.25527	2.21163e-13	1.14691e-12	19.7224	cg27409129
-0.0360123	0.369473	-0.98078	0.328664	0.35047	-6.90138	cg18041884
-0.127017	0.703213	-2.98701	0.00341324	0.00424362	-3.06012	cg14689537
0.374225	0.582059	9.35304	5.74928e-16	4.37258e-15	25.6136	cg13528513
0.482713	0.275039	13.204	3.55932e-25	9.58793e-24	46.6604	cg05290274
0.0953608	0.314308	3.4569	0.000754894	0.000983197	-1.66045	cg09286421
0.35176	0.370368	10.1786	6.09802e-18	6.0092e-17	30.1209	cg02727530
-0.00159191	0.480892	-0.0299586	0.97615	0.978053	-7.38212	cg15792653
0.473598	0.382478	12.9442	1.46287e-24	3.56846e-23	45.2563	cg10313947
0.316069	0.645328	7.33044	2.87014e-11	1.07036e-10	14.9199	cg01890712
0.363089	0.407952	8.28732	1.86307e-13	9.7719e-13	19.8919	cg11039476
0.38674	0.480748	10.5088	9.82198e-19	1.07265e-17	31.9324	cg18152887
0.0118346	0.214294	0.376182	0.707443	0.725113	-7.31154	cg23882945
0.236989	0.425406	7.16924	6.57338e-11	2.31607e-10	14.1037	cg07749074
-0.014037	0.621892	-0.377022	0.70682	0.724565	-7.31123	cg02497558
0.256838	0.658749	6.6558	8.77848e-10	2.57059e-09	11.5547	cg14167858
-0.148534	0.260059	-3.54824	0.00055351	0.000728185	-1.36934	cg26590664
0.168272	0.688463	4.30475	3.42216e-05	5.03491e-05	1.27253	cg11563383
0.0255121	0.446409	0.482771	0.630133	0.6502	-7.26563	cg16450309
0.217461	0.745895	7.35986	2.45856e-11	9.26585e-11	15.0722	cg25109721
0.1967	0.287117	5.68242	9.3935e-08	1.976e-07	6.97992	cg23974739
0.405825	0.464545	10.0174	1.48532e-17	1.39283e-16	29.2379	cg25056460
-0.157482	0.468604	-3.9665	0.000124209	0.000172545	0.0427865	cg10809166
0.367096	0.4983	8.92	6.1189e-15	4.01679e-14	23.2714	cg16790374
0.348179	0.559852	10.5412	8.20896e-19	9.06679e-18	32.1105	cg00944163
0.182176	0.422363	4.55986	1.23765e-05	1.91919e-05	2.24852	cg06646708
0.225639	0.569053	4.62846	9.35605e-06	1.47381e-05	2.51776	cg04756515
0.357323	0.386281	9.49887	2.58306e-16	2.05761e-15	26.4065	cg11427534
0.272071	0.535089	7.11993	8.45837e-11	2.9272e-10	13.8554	cg24646841
0.265752	0.7324	6.62594	1.01821e-09	2.94826e-09	11.4091	cg19526685
0.0156094	0.304182	0.482356	0.630427	0.650476	-7.26583	cg18088032
0.325559	0.643948	8.57549	3.9575e-14	2.30172e-13	21.4239	cg13077562
0.288033	0.723817	10.5632	7.10119e-19	7.90398e-18	32.2535	cg06353345
0.338189	0.390927	7.44778	1.56386e-11	6.08037e-11	15.5183	cg23113350
0.102652	0.732347	3.3162	0.00120599	0.00154721	-2.09778	cg21837069
0.260274	0.608732	7.94811	1.13432e-12	5.2726e-12	18.1072	cg00604840
0.42433	0.265359	13.9647	5.86677e-27	2.14087e-25	50.7389	cg11604426
0.161884	0.629741	4.12736	6.78693e-05	9.68624e-05	0.618198	cg25272757
0.282304	0.434196	6.95839	1.92319e-10	6.29206e-10	13.0471	cg17952114
0.33833	0.249713	11.1455	2.89504e-20	3.87192e-19	35.4305	cg14122403
0.247655	0.718738	6.15309	1.02459e-08	2.52016e-08	9.14518	cg19090437
-0.317664	0.481886	-7.05248	1.19297e-10	4.03656e-10	13.517	cg16464373
0.306915	0.586806	7.79104	2.59942e-12	1.1409e-11	17.2884	cg04726374
0.266786	0.250032	9.39214	4.56188e-16	3.51402e-15	25.8421	cg20118840
-0.151679	0.481921	-3.6507	0.000387916	0.000516374	-1.03496	cg08022524
-0.407279	0.740236	-11.5073	3.91459e-21	5.88012e-20	37.4172	cg24929966
-0.0249236	0.210049	-0.77212	0.441554	0.464255	-7.0839	cg05854601
0.153401	0.681528	3.85765	0.000185254	0.000253106	-0.336576	cg22388948
0.332326	0.325802	7.81835	2.25118e-12	9.9844e-12	17.4304	cg23473114
0.0579309	0.676994	1.35746	0.177169	0.193995	-6.46413	cg02852791
0.186121	0.830449	5.12407	1.15037e-06	2.05382e-06	4.54332	cg05014727
0.183969	0.54088	3.74404	0.000278911	0.00037545	-0.723728	cg20584011
0.514138	0.224971	15.5424	1.40944e-30	1.07451e-28	59.0159	cg18235000
0.212329	0.371282	3.86813	0.000178316	0.000243986	-0.3004	cg13045555
0.259601	0.357452	5.09324	1.31536e-06	2.32849e-06	4.41339	cg00413089
0.151553	0.558102	4.18469	5.45091e-05	7.84815e-05	0.827418	cg04364339
0.276409	0.421931	6.22378	7.29125e-09	1.83519e-08	9.47831	cg15028899
0.0175558	0.611405	0.433996	0.665066	0.684174	-7.28805	cg00146756
0.319726	0.659578	9.79585	5.04168e-17	4.41159e-16	28.026	cg04914574
0.298174	0.465807	7.82554	2.16748e-12	9.63603e-12	17.4678	cg15677957
0.197678	0.356375	5.56071	1.64134e-07	3.32424e-07	6.43593	cg17001627
0.289244	0.523137	6.85389	3.25896e-10	1.02732e-09	12.5284	cg22676000
-0.178725	0.592394	-4.96848	2.25192e-06	3.85785e-06	3.89268	cg18106582
0.362772	0.578269	8.80671	1.13231e-14	7.16107e-14	22.6621	cg04074153
0.293198	0.444994	5.80773	5.25285e-08	1.14973e-07	7.54711	cg06521653
0.370442	0.267682	11.324	1.07849e-20	1.52464e-19	36.4109	cg17202717
0.258414	0.599316	6.98814	1.65406e-10	5.46837e-10	13.1954	cg06891455
-0.132775	0.594556	-3.53338	0.000582446	0.000764914	-1.41718	cg07336617
-0.0624745	0.409907	-1.53317	0.127852	0.14176	-6.21341	cg27207530
-0.0467447	0.286001	-1.59644	0.113004	0.125897	-6.11595	cg03310691
0.201522	0.717237	5.1497	1.02868e-06	1.84922e-06	4.65173	cg05358758
0.331294	0.442853	10.7405	2.72397e-19	3.21675e-18	33.2052	cg13860447
0.182075	0.785978	5.17465	9.223e-07	1.66917e-06	4.75763	cg04017276
0.193323	0.678938	4.86351	3.51827e-06	5.86343e-06	3.46122	cg11956804
0.0722326	0.348206	2.22066	0.0282414	0.0329374	-4.95536	cg07744616
0.295631	0.374528	5.91913	3.11646e-08	7.07845e-08	8.05708	cg21371809
0.364845	0.236925	12.324	4.30355e-23	8.51473e-22	41.8967	cg14654239
0.518585	0.266071	16.285	3.06818e-32	3.75697e-30	62.8152	cg13266327
-0.0483187	0.448865	-1.38311	0.169186	0.185579	-6.42937	cg26089160
0.245969	0.752751	6.40845	2.97292e-09	7.97561e-09	10.3576	cg09129067
0.145753	0.629383	2.86742	0.00488578	0.00600872	-3.38833	cg13391079
0.305472	0.527413	7.86407	1.76887e-12	7.97216e-12	17.6684	cg25450266
0.393871	0.284105	10.866	1.35967e-19	1.66552e-18	33.8949	cg00255882
0.289217	0.550131	6.88078	2.84628e-10	9.05987e-10	12.6616	cg10097215
0.250948	0.623453	6.33862	4.17948e-09	1.09457e-08	10.0236	cg22445346
0.161468	0.327016	4.97425	2.19691e-06	3.77026e-06	3.91661	cg14500070
0.390356	0.420879	9.01221	3.70369e-15	2.50783e-14	23.7685	cg20309703
0.0272415	0.619775	0.735486	0.463472	0.486218	-7.11151	cg27553162
0.0551721	0.577958	1.2843	0.201497	0.219534	-6.55981	cg12213062
0.167297	0.254767	6.04628	1.69941e-08	4.03364e-08	8.64961	cg15127443
-0.0488553	0.204103	-1.64794	0.101967	0.114001	-6.03384	cg00399027
0.372677	0.382914	9.29837	7.75696e-16	5.79124e-15	25.3169	cg24519393
0.156459	0.70372	4.28456	3.70298e-05	5.42601e-05	1.19704	cg03593578
0.0460993	0.263763	0.957838	0.34006	0.362092	-6.92355	cg25645064
0.264597	0.513522	7.86684	1.74321e-12	7.86547e-12	17.6829	cg13723983
0.138868	0.289267	3.56891	0.000515494	0.000679859	-1.3025	cg07360076
0.359497	0.443166	9.83139	4.14497e-17	3.66804e-16	28.2202	cg03396594
-0.110101	0.212489	-2.10038	0.0377792	0.04365	-5.20664	cg03817911
0.368925	0.554214	11.0802	4.15384e-20	5.44174e-19	35.072	cg15559714
0.0556062	0.252973	1.13984	0.256613	0.276816	-6.73356	cg24161057
0.422069	0.341886	11.0377	5.2565e-20	6.79386e-19	34.8383	cg10262032
0.275756	0.592568	7.18475	6.07133e-11	2.15179e-10	14.1819	cg22755445
0.231719	0.622243	5.68001	9.49839e-08	1.99654e-07	6.96908	cg13514049
-0.166681	0.62494	-4.14119	6.43855e-05	9.20678e-05	0.668467	cg06658404
0.2369	0.573685	5.60549	1.33766e-07	2.74695e-07	6.63528	cg18273593
0.366611	0.580907	9.14525	1.79222e-15	1.27262e-14	24.4873	cg20168495
0.285878	0.637939	8.37882	1.14069e-13	6.18006e-13	20.377	cg16179589
0.348578	0.584732	10.5305	8.70801e-19	9.57958e-18	32.0519	cg22794304
-0.113274	0.629208	-2.55676	0.0118058	0.0141442	-4.18566	cg01146063
0.394924	0.262207	13.8012	1.3548e-26	4.64962e-25	49.9065	cg15539330
0.384055	0.422901	12.2466	6.65507e-23	1.27748e-21	41.464	cg03708012
0.323294	0.563136	6.78633	4.57554e-10	1.4061e-09	12.1949	cg09214551
0.368701	0.263619	12.2751	5.66739e-23	1.09852e-21	41.6234	cg01101058
0.33515	0.503944	9.19321	1.37901e-15	9.95454e-15	24.7469	cg01966129
0.108346	0.731764	3.20293	0.0017401	0.00220839	-2.43849	cg15613991
0.368862	0.481875	8.83712	9.60018e-15	6.13679e-14	22.8255	cg04930848
0.274969	0.659709	6.1298	1.1456e-08	2.79659e-08	9.03589	cg04425710
0.190283	0.569013	3.64265	0.000399007	0.000530647	-1.06151	cg13762691
0.190699	0.820649	5.70461	8.47855e-08	1.79522e-07	7.07987	cg23543318
-0.00360358	0.35276	-0.122426	0.902765	0.909851	-7.37505	cg19361269
0.177324	0.47307	4.13397	6.61811e-05	9.45537e-05	0.642225	cg23092823
0.118545	0.608296	2.70442	0.0078322	0.00950273	-3.81678	cg09910635
0.473683	0.286377	13.0762	7.12898e-25	1.82708e-23	45.9704	cg17644208
0.262879	0.712157	6.85499	3.24103e-10	1.02226e-09	12.5339	cg15339971
-0.0316563	0.589521	-0.576091	0.565627	0.587237	-7.21612	cg22741735
0.343995	0.597168	9.6588	1.07229e-16	8.99327e-16	27.2779	cg00386007
0.235255	0.566526	6.02563	1.88309e-08	4.43525e-08	8.54961	cg13933043
0.31179	0.364682	7.06442	1.12261e-10	3.81398e-10	13.5768	cg02247178
-0.209576	0.644458	-4.95578	2.37747e-06	4.0599e-06	3.84018	cg15254881
0.338956	0.595235	8.86126	8.42046e-15	5.42745e-14	22.9553	cg19190900
0.147979	0.69177	4.00889	0.000106086	0.00014838	0.192727	cg05309505
0.333012	0.449213	7.7292	3.59837e-12	1.54302e-11	16.9675	cg17051704
0.258472	0.667823	6.57732	1.29554e-09	3.68674e-09	11.1726	cg09627276
0.156804	0.551165	3.30584	0.0012476	0.00159875	-2.12936	cg19926444
0.301151	0.706738	8.1087	4.83513e-13	2.38461e-12	18.9494	cg27272487
0.329715	0.523045	8.20092	2.95704e-13	1.50607e-12	19.4353	cg14286682
0.184181	0.724269	5.04635	1.61143e-06	2.81844e-06	4.21668	cg22481632
0.230628	0.735786	7.45699	1.49086e-11	5.81589e-11	15.5655	cg18294233
0.400181	0.371101	10.5146	9.51115e-19	1.04066e-17	31.9644	cg07950002
0.286852	0.640659	6.82709	3.72915e-10	1.16396e-09	12.3959	cg07178462
0.303021	0.530803	6.68365	7.64271e-10	2.26191e-09	11.6908	cg11733272
-0.0145142	0.20441	-0.482938	0.630015	0.650084	-7.26555	cg19229716
0.306786	0.691336	8.75516	1.49755e-14	9.27869e-14	22.3855	cg06640279
0.0947097	0.468884	2.19524	0.0300605	0.0349809	-5.00954	cg05040232
0.300118	0.589234	7.01562	1.43883e-10	4.80908e-10	13.3326	cg27169073
0.446071	0.356346	12.3688	3.4022e-23	6.83362e-22	42.1304	cg03665212
0.342165	0.443806	10.5292	8.7711e-19	9.64043e-18	32.0447	cg09992300
0.118274	0.529495	2.51569	0.0131944	0.0157499	-4.28497	cg12248652
0.269885	0.488041	8.01177	8.09406e-13	3.85517e-12	18.4405	cg04738827
-0.239256	0.718189	-5.0672	1.47255e-06	2.58896e-06	4.30399	cg18173726
0.294084	0.62857	6.65994	8.5999e-10	2.52224e-09	11.5749	cg15854394
0.189124	0.453539	3.90285	0.000157062	0.000215993	-0.180044	cg24843443
0.0510811	0.45196	1.22208	0.224061	0.243116	-6.63712	cg07010075
-0.0749063	0.590868	-1.89455	0.0605471	0.0688848	-5.60631	cg06542865
0.222766	0.300252	4.78622	4.86874e-06	7.95501e-06	3.14748	cg23066280
0.278945	0.667336	8.64453	2.72563e-14	1.62454e-13	21.7929	cg14618634
0.540778	0.211606	17.7264	2.2059e-35	1.11627e-32	69.9954	cg16335762
0.00933204	0.450694	0.17329	0.862714	0.872531	-7.36749	cg01169021
0.353594	0.561954	9.86102	3.52026e-17	3.14467e-16	28.3822	cg00961792
0.242559	0.696146	8.09246	5.26168e-13	2.58063e-12	18.8658	cg06908401
0.276063	0.392198	8.39523	1.04451e-13	5.69912e-13	20.4641	cg24503712
0.197428	0.797206	4.81977	4.23002e-06	6.97077e-06	3.28325	cg16135989
0.0448261	0.484388	1.08725	0.279093	0.299905	-6.79178	cg03400828
0.218631	0.737906	5.21928	7.58181e-07	1.39011e-06	4.94778	cg07737131
0.431329	0.38831	12.7666	3.85359e-24	8.81694e-23	44.294	cg14871588
0.1946	0.73028	5.71414	8.11342e-08	1.72339e-07	7.12281	cg26360924
0.306121	0.545324	7.38899	2.12078e-11	8.07137e-11	15.2181	cg24851490
0.466489	0.330939	15.2106	7.95358e-30	5.06659e-28	57.2976	cg09844976
0.154735	0.716553	4.44329	1.97898e-05	2.99399e-05	1.79755	cg13597815
0.263359	0.49616	6.32403	4.48694e-09	1.16972e-08	9.95401	cg24967096
0.249374	0.541807	5.95928	2.57876e-08	5.93561e-08	8.24219	cg06169131
0.2566	0.568121	6.6882	7.47116e-10	2.21537e-09	11.7131	cg07122905
0.203552	0.550078	5.27222	6.00145e-07	1.11677e-06	5.17475	cg22611980
0.328066	0.462882	8.91369	6.33228e-15	4.14671e-14	23.2375	cg15989810
-0.0519154	0.211058	-2.01115	0.046534	0.0534267	-5.38458	cg07695272
-0.0108037	0.462647	-0.2491	0.803707	0.817044	-7.35142	cg25192855
0.236872	0.673843	7.334	2.81792e-11	1.05227e-10	14.938	cg00503298
0.206242	0.670094	5.00396	1.93413e-06	3.34423e-06	4.03992	cg19301897
0.509616	0.212741	14.696	1.19278e-28	5.97195e-27	54.6084	cg09777525
0.34644	0.323702	9.54179	2.04059e-16	1.64802e-15	26.6401	cg26312935
-0.204727	0.660057	-5.0212	1.79592e-06	3.11824e-06	4.1117	cg12230728
0.419948	0.348133	15.7008	5.84569e-31	4.90917e-29	59.8886	cg01325409
0.283394	0.569563	7.8847	1.58631e-12	7.19846e-12	17.776	cg19697042
0.0686289	0.625266	1.47435	0.142994	0.157836	-6.30063	cg11164649
0.427457	0.401245	10.5384	8.3334e-19	9.19604e-18	32.0955	cg13437525
0.235723	0.756161	6.97089	1.80521e-10	5.93287e-10	13.1094	cg05311383
-0.0836387	0.313281	-1.54487	0.124998	0.138732	-6.19568	cg03084949
0.284201	0.429609	9.05126	2.99363e-15	2.0578e-14	23.9792	cg04551776
0.350914	0.477948	9.36079	5.51008e-16	4.20135e-15	25.6557	cg23932261
0.287327	0.68228	7.83883	2.02084e-12	9.03709e-12	17.537	cg27235955
0.246323	0.537234	6.68461	7.60597e-10	2.25185e-09	11.6955	cg04564333
0.180471	0.33271	3.96874	0.000123179	0.000171162	0.0506967	cg10031516
0.379245	0.317663	8.20587	2.87984e-13	1.46916e-12	19.4615	cg16524960
0.155897	0.754241	5.43759	2.85962e-07	5.58246e-07	5.89511	cg17360854
-0.174782	0.402216	-4.03221	9.72212e-05	0.000136496	0.27576	cg24928023
0.326797	0.272298	9.37515	5.09289e-16	3.89733e-15	25.7337	cg14950134
0.433988	0.291204	11.8983	4.52333e-22	7.72532e-21	39.5604	cg06630241
0.0893109	0.5432	2.28864	0.0238405	0.0279542	-4.80766	cg26849776
0.287321	0.631665	7.8151	2.2901e-12	1.01443e-11	17.4135	cg01412762
0.219815	0.694556	5.16694	9.53962e-07	1.72324e-06	4.72488	cg08656333
0.122212	0.337087	2.28811	0.0238722	0.0279901	-4.80883	cg22365757
0.332118	0.399563	10.8891	1.19643e-19	1.47725e-18	34.0219	cg04684152
0.14506	0.641286	4.00201	0.000108844	0.000152025	0.168319	cg17569842
0.118672	0.595773	2.89743	0.00446964	0.00551211	-3.30707	cg06341027
0.298209	0.536244	9.56726	1.77402e-16	1.44604e-15	26.7788	cg27078464
-0.166465	0.520349	-3.3855	0.000959421	0.00123983	-1.88447	cg12593515
0.333578	0.601917	8.79431	1.21114e-14	7.6188e-14	22.5955	cg18186672
0.270809	0.682669	7.38095	2.21087e-11	8.38974e-11	15.1771	cg01306120
0.295135	0.752948	8.7063	1.95132e-14	1.18882e-13	22.1235	cg13471521
0.178478	0.732883	5.68625	9.22893e-08	1.94332e-07	6.99715	cg07046426
0.270426	0.722052	7.51931	1.0783e-11	4.30038e-11	15.8849	cg27359472
0.297509	0.389607	6.3596	3.77367e-09	9.95498e-09	10.1237	cg14396008
0.328636	0.435966	6.98038	1.72045e-10	5.67366e-10	13.1567	cg01154445
0.454091	0.328044	13.3231	1.86612e-25	5.29128e-24	47.3019	cg13325228
0.33139	0.567346	9.6006	1.47689e-16	1.21715e-15	26.9605	cg01439754
0.356257	0.386662	10.2149	4.98977e-18	4.98043e-17	30.3198	cg03565153
-0.0614406	0.402876	-1.99181	0.0486509	0.0557668	-5.42224	cg03117951
0.297104	0.454881	7.77005	2.90313e-12	1.26435e-11	17.1794	cg26644395
0.204065	0.495888	5.14162	1.0656e-06	1.9118e-06	4.61754	cg23628117
0.333267	0.598368	8.43921	8.24632e-14	4.57133e-13	20.6978	cg23725924
0.24647	0.384893	7.25004	4.34272e-11	1.57359e-10	14.5119	cg01625621
0.181604	0.364894	5.38904	3.56668e-07	6.86642e-07	5.68049	cg27123464
-0.14773	0.576266	-3.46841	0.00072659	0.000947715	-1.62451	cg23704517
0.10065	0.231108	3.53849	0.000571924	0.000751622	-1.40023	cg21885995
0.289748	0.619263	7.53228	1.00784e-11	4.03723e-11	15.9515	cg17011953
0.290028	0.565462	6.52187	1.70353e-09	4.75538e-09	10.9038	cg16510128
-0.226005	0.68838	-7.40859	1.91618e-11	7.34226e-11	15.3181	cg26118943
0.251254	0.591081	5.81212	5.14638e-08	1.12802e-07	7.56711	cg23718195
0.44163	0.480555	11.4292	6.02759e-21	8.81511e-20	36.9886	cg18534312
0.247788	0.73053	6.43278	2.63912e-09	7.14251e-09	10.4744	cg06372467
0.209104	0.788516	4.25392	4.17199e-05	6.08083e-05	1.08296	cg01963754
0.0383146	0.371473	0.662126	0.509154	0.531527	-7.16279	cg13704680
0.267361	0.536357	6.68143	7.72736e-10	2.28499e-09	11.68	cg21801091
0.124059	0.611128	2.8961	0.00448743	0.00553287	-3.31069	cg12787323
0.307164	0.704482	7.8967	1.48884e-12	6.7894e-12	17.8386	cg13871695
0.247319	0.509867	6.59195	1.20504e-09	3.44936e-09	11.2437	cg03899412
0.286124	0.679634	6.79472	4.38702e-10	1.35278e-09	12.2362	cg26477387
0.25631	0.314543	8.26352	2.1161e-13	1.101e-12	19.7661	cg24343913
0.282931	0.410325	6.05114	1.66798e-08	3.96351e-08	8.66827	cg20918957
0.220296	0.629208	4.56301	1.22191e-05	1.89659e-05	2.26083	cg10122477
-0.376539	0.64301	-10.4797	1.1536e-18	1.24558e-17	31.7728	cg11741004
0.306421	0.536354	7.32402	2.96681e-11	1.10417e-10	14.8873	cg22449337
0.478336	0.333598	12.5599	1.19369e-23	2.54231e-22	43.1709	cg11154552
0.362215	0.502302	9.67343	9.8935e-17	8.33427e-16	27.3577	cg18719939
0.29678	0.694434	7.94134	1.17572e-12	5.45096e-12	18.0718	cg27498197
0.291257	0.64315	8.03958	6.98298e-13	3.36279e-12	18.5863	cg19483007
0.441428	0.278272	12.2804	5.52856e-23	1.07413e-21	41.6482	cg12265130
0.289702	0.673524	7.42033	1.80307e-11	6.94211e-11	15.378	cg25082710
0.318282	0.55732	8.32849	1.49432e-13	7.95775e-13	20.11	cg15077792
0.197506	0.384565	3.74745	0.000275543	0.000371042	-0.712248	cg15572907
0.0749388	0.423798	1.52297	0.130383	0.144473	-6.22877	cg07173972
0.181729	0.68259	3.9973	0.000110774	0.000154585	0.151606	cg22611850
-0.0463284	0.195785	-1.58972	0.114512	0.127513	-6.12648	cg02582213
0.11914	0.651158	3.13451	0.00216207	0.00272508	-2.63949	cg06640763
0.311748	0.527793	6.37757	3.457e-09	9.17526e-09	10.2096	cg02196834
0.285129	0.644909	7.26223	4.07878e-11	1.48404e-10	14.5737	cg14211837
0.23644	0.315105	8.05106	6.5369e-13	3.16132e-12	18.6512	cg22094163
0.381415	0.392707	8.93181	5.73794e-15	3.78298e-14	23.335	cg10598551
0.516993	0.278405	15.8834	2.41202e-31	2.22129e-29	60.7685	cg26066597
0.206862	0.78996	5.92002	3.10331e-08	7.05104e-08	8.06121	cg09900436
0.110924	0.458044	3.45815	0.000752195	0.000979836	-1.65694	cg15586341
0.182354	0.787608	5.05832	1.53022e-06	2.68459e-06	4.26678	cg03290977
0.298263	0.367225	7.51556	1.09952e-11	4.37831e-11	15.8657	cg07833554
0.343508	0.500355	9.12941	1.95419e-15	1.37982e-14	24.4016	cg20063450
0.353984	0.38303	11.1998	2.14294e-20	2.91159e-19	35.7291	cg19547370
0.217689	0.460585	4.06439	8.61499e-05	0.000121579	0.39087	cg23473955
0.217459	0.667558	6.34121	4.12717e-09	1.08202e-08	10.0359	cg08110488
0.307203	0.443578	8.49535	6.09613e-14	3.447e-13	20.9966	cg13485469
0.425689	0.357229	10.3984	1.80824e-18	1.90149e-17	31.3269	cg25679766
0.448269	0.278262	13.6468	3.24282e-26	1.04427e-24	49.0404	cg18077304
0.223557	0.485774	6.20996	7.79384e-09	1.95247e-08	9.41303	cg05123646
0.2767	0.742711	7.66089	5.14835e-12	2.15539e-11	16.6141	cg11238995
0.172373	0.652514	4.32383	3.17561e-05	4.69006e-05	1.34412	cg10047181
0.192176	0.679489	4.88907	3.15772e-06	5.2995e-06	3.56571	cg24891434
0.259877	0.491316	6.66168	8.52567e-10	2.50218e-09	11.5834	cg21831649
0.281519	0.641834	7.6451	5.5921e-12	2.32879e-11	16.5325	cg04094478
0.282895	0.43102	6.84718	3.37089e-10	1.06039e-09	12.4952	cg07211768
0.31747	0.640398	8.61133	3.26112e-14	1.92096e-13	21.6154	cg03406106
0.274381	0.525674	6.13804	1.10125e-08	2.69555e-08	9.07454	cg06390363
0.294524	0.65634	8.30114	1.7301e-13	9.12659e-13	19.9651	cg24082677
0.126452	0.53828	3.39023	0.000944455	0.00122108	-1.86979	cg04994761
0.21075	0.282006	7.01908	1.41241e-10	4.72552e-10	13.3507	cg04591709
0.357416	0.416227	11.3263	1.06438e-20	1.50576e-19	36.424	cg00311768
0.161411	0.399209	3.56441	0.000523553	0.000690184	-1.31708	cg15943038
0.298422	0.427551	7.1189	8.50322e-11	2.94138e-10	13.8502	cg01591830
0.320768	0.484337	7.28311	3.66338e-11	1.3434e-10	14.6795	cg14372792
0.376587	0.533898	9.15188	1.72854e-15	1.23022e-14	24.5231	cg16651780
0.125117	0.26532	4.25328	4.18001e-05	6.09181e-05	1.08103	cg20721467
0.243985	0.711112	6.15232	1.02833e-08	2.52868e-08	9.1416	cg06238661
0.334059	0.581129	8.89757	6.91271e-15	4.50539e-14	23.1506	cg15852963
0.302134	0.604706	9.21289	1.23836e-15	8.99297e-15	24.8535	cg01274916
-0.184041	0.396118	-3.5018	0.000648771	0.000849149	-1.51835	cg03479694
0.354018	0.2368	7.4198	1.80799e-11	6.95945e-11	15.3753	cg09611472
0.175575	0.714266	3.58798	0.000482617	0.00063789	-1.24055	cg27391679
0.329346	0.600424	6.64376	9.32008e-10	2.71612e-09	11.4959	cg19375140
0.258863	0.718543	7.61159	6.66326e-12	2.73966e-11	16.3596	cg03275459
0.209081	0.711731	6.26362	6.01452e-09	1.53519e-08	9.66689	cg03079497
0.00743852	0.349684	0.181717	0.85611	0.866338	-7.36599	cg21156438
0.26779	0.713038	7.9301	1.24774e-12	5.76131e-12	18.013	cg03807917
0.317268	0.590525	9.60839	1.41499e-16	1.16905e-15	27.003	cg12201332
0.306123	0.653675	7.76723	2.94646e-12	1.28159e-11	17.1648	cg21402096
-0.289709	0.657435	-6.40297	3.05368e-09	8.177e-09	10.3313	cg14184817
-0.103208	0.590976	-2.70271	0.00787011	0.00954732	-3.82114	cg18471993
0.287493	0.58973	6.62173	1.03971e-09	3.00579e-09	11.3885	cg09781307
-0.291011	0.618962	-6.68622	7.54539e-10	2.23541e-09	11.7034	cg11222217
0.24205	0.617763	6.06087	1.59245e-08	3.79713e-08	8.7136	cg05474605
-0.0670902	0.340331	-1.39267	0.166282	0.182531	-6.41626	cg21029769
0.335087	0.37938	7.36283	2.42802e-11	9.15983e-11	15.0847	cg08750440
0.3395	0.615769	8.32496	1.52287e-13	8.09975e-13	20.0913	cg06349050
0.362269	0.367977	8.83418	9.75494e-15	6.2301e-14	22.8097	cg25687358
0.182867	0.433106	4.2283	4.60741e-05	6.68249e-05	0.988041	cg05951609
0.305359	0.635824	8.59963	3.47398e-14	2.03834e-13	21.5528	cg16298612
0.358968	0.587889	10.267	3.74032e-18	3.78705e-17	30.6058	cg24894353
-0.198848	0.515204	-5.95567	2.62312e-08	6.03018e-08	8.22552	cg00847277
0.249342	0.738377	7.71482	3.88037e-12	1.65479e-11	16.893	cg12616691
0.264087	0.574908	6.05177	1.66297e-08	3.95283e-08	8.67121	cg05765254
0.147226	0.734276	2.92845	0.00407397	0.00503643	-3.22231	cg04468081
-0.108576	0.451638	-2.98537	0.00343033	0.00426407	-3.0647	cg08827764
0.189136	0.729736	4.23293	4.52562e-05	6.57039e-05	1.00516	cg01546472
0.379837	0.485799	8.44008	8.20795e-14	4.5521e-13	20.7024	cg03480346
0.267374	0.577344	6.66018	8.58937e-10	2.51938e-09	11.5761	cg22806527
0.049713	0.463129	1.33326	0.184959	0.202197	-6.49635	cg22513637
0.355283	0.484091	8.43705	8.34257e-14	4.6203e-13	20.6863	cg25545500
0.0761199	0.597014	1.72512	0.0870668	0.0978697	-5.90611	cg11571563
0.242815	0.590247	5.20311	8.14048e-07	1.48546e-06	4.87877	cg09816282
0.406082	0.436041	9.24301	1.05024e-15	7.69612e-15	25.0167	cg01223086
0.219671	0.611821	5.12639	1.13877e-06	2.03466e-06	4.55314	cg09567823
0.237536	0.651856	4.77164	5.17463e-06	8.42303e-06	3.08867	cg25432738
0.274402	0.702917	8.62157	3.08573e-14	1.82414e-13	21.6701	cg19807286
0.227288	0.29963	6.82674	3.73573e-10	1.16583e-09	12.3942	cg21266798
-0.0504714	0.645189	-1.57214	0.118538	0.131831	-6.15384	cg27106513
0.17474	0.673739	4.65642	8.34151e-06	1.32271e-05	2.6283	cg11984566
0.378098	0.375954	9.40792	4.25531e-16	3.2909e-15	25.9118	cg06178055
0.333289	0.657858	9.48593	2.77337e-16	2.19971e-15	26.336	cg19117047
0.269615	0.571257	6.68293	7.66998e-10	2.26951e-09	11.6873	cg12010413
0.463008	0.237107	16.5353	8.0362e-33	1.21134e-30	64.1438	cg08330950
0.260018	0.382747	6.09118	1.37807e-08	3.32011e-08	8.85508	cg22639293
0.123495	0.573877	2.5252	0.0128606	0.0153631	-4.26211	cg02729344
0.336605	0.44401	8.31501	1.60624e-13	8.50759e-13	20.0386	cg01384246
0.360518	0.367829	7.89742	1.48318e-12	6.76667e-12	17.8424	cg15299510
0.138082	0.362768	2.87655	0.00475553	0.0058539	-3.36368	cg04681810
0.172274	0.526943	3.73531	0.000287723	0.000386871	-0.75311	cg07382435
0.520293	0.203779	16.2082	4.54449e-32	5.32161e-30	62.4253	cg00041599
0.142867	0.532913	3.46794	0.000727747	0.000949112	-1.626	cg02086195
0.235436	0.544729	6.31178	4.76196e-09	1.2357e-08	9.89571	cg07146383
0.356073	0.61998	8.74968	1.54271e-14	9.54122e-14	22.3561	cg10189763
0.496675	0.211376	13.8207	1.27133e-26	4.37984e-25	49.9706	cg23151295
0.159881	0.698158	6.00629	2.05519e-08	4.80985e-08	8.46369	cg11786870
0.125201	0.623661	2.65476	0.00900764	0.0108799	-3.94289	cg18320854
0.316669	0.503827	7.89639	1.49126e-12	6.79918e-12	17.837	cg15299279
0.327272	0.317708	11.2894	1.28076e-20	1.78866e-19	36.2396	cg03830181
0.313964	0.624665	8.00845	8.2382e-13	3.91856e-12	18.423	cg13998003
0.170816	0.775505	5.44837	2.73165e-07	5.34844e-07	5.93996	cg00221718
0.0821418	0.369292	1.4864	0.139783	0.154452	-6.28302	cg16814808
0.101562	0.712623	3.06174	0.00271362	0.00339734	-2.84918	cg12192749
-0.0967077	0.281384	-2.22739	0.0277764	0.0324126	-4.94093	cg09066326
0.209963	0.675849	5.53404	1.85329e-07	3.7225e-07	6.31763	cg12065779
0.00678859	0.309285	0.159664	0.873413	0.882461	-7.36977	cg04111071
0.265073	0.613807	6.59135	1.20863e-09	3.45855e-09	11.2407	cg24859617
0.45702	0.300405	12.5018	1.64068e-23	3.42444e-22	42.8549	cg27018070
0.345474	0.453973	8.17492	3.39736e-13	1.71465e-12	19.2982	cg16279158
0.308009	0.384824	7.20225	5.55049e-11	1.97979e-10	14.2702	cg26543150
0.431952	0.436072	11.779	8.73222e-22	1.43038e-20	38.9071	cg14887142
0.245518	0.62617	6.28978	5.29856e-09	1.36428e-08	9.79107	cg08325885
0.290596	0.508144	7.66485	5.04271e-12	2.11366e-11	16.6345	cg05756094
0.264449	0.7152	6.45343	2.38511e-09	6.49904e-09	10.5736	cg08188268
0.445966	0.26087	11.0066	6.24223e-20	7.98259e-19	34.6677	cg15628518
0.121253	0.628535	2.27012	0.0249758	0.0292384	-4.84832	cg21477262
0.454596	0.230908	15.9703	1.45124e-31	1.42374e-29	61.2718	cg22065526
0.346448	0.40334	10.1438	7.39035e-18	7.21319e-17	29.9302	cg16239184
0.00931645	0.403794	0.217134	0.828471	0.840564	-7.3589	cg00644823
0.0849482	0.542418	1.85747	0.065683	0.0745304	-5.67418	cg05292310
0.146986	0.71509	4.95739	2.35948e-06	4.03064e-06	3.84744	cg00589251
0.252019	0.394183	7.39204	2.08761e-11	7.95487e-11	15.2336	cg04628320
0.242607	0.692633	5.30508	5.18757e-07	9.74329e-07	5.31632	cg05986007
0.190392	0.727007	5.52841	1.90135e-07	3.81177e-07	6.2927	cg16066354
-0.0334979	0.281389	-0.774972	0.439873	0.462562	-7.08169	cg09137696
0.307469	0.684218	7.26644	3.99141e-11	1.45444e-10	14.595	cg15409587
0.124984	0.647728	3.54821	0.000553568	0.000728251	-1.36944	cg04193065
0.0785161	0.584201	1.71679	0.0885853	0.0995068	-5.92018	cg06259934
0.479195	0.282039	13.7387	1.97574e-26	6.59581e-25	49.5327	cg24251035
0.0256743	0.660069	0.705789	0.48168	0.504243	-7.13291	cg04544858
0.540583	0.156693	17.9528	7.18869e-36	4.85036e-33	71.107	cg18740893
0.331811	0.406676	8.99477	4.07297e-15	2.73899e-14	23.6744	cg13688202
0.230702	0.399643	5.14053	1.07069e-06	1.92036e-06	4.61291	cg15579148
0.214656	0.756001	5.68327	9.35665e-08	1.96871e-07	6.98375	cg06853894
-0.0616281	0.465947	-1.70181	0.0913669	0.102541	-5.94528	cg02159381
-0.116713	0.216662	-2.18824	0.0305792	0.0355636	-5.02436	cg01054755
0.315655	0.567768	7.64823	5.50137e-12	2.29304e-11	16.5486	cg19846295
0.378092	0.480675	8.28708	1.86541e-13	9.78314e-13	19.8907	cg07434457
0.132515	0.750317	3.48485	0.000687235	0.00089787	-1.57234	cg07146104
0.465773	0.308873	14.1297	2.42526e-27	9.42215e-26	51.6164	cg22633036
0.2354	0.678588	5.9785	2.35469e-08	5.45673e-08	8.33106	cg21901928
-0.0175441	0.294695	-0.523492	0.601592	0.62242	-7.2451	cg16327338
0.239978	0.735919	7.44931	1.55147e-11	6.03477e-11	15.5262	cg24338843
0.314024	0.647128	7.77837	2.77875e-12	1.21408e-11	17.2226	cg16497714
0.246209	0.720207	5.46946	2.48357e-07	4.89577e-07	6.03262	cg10438552
-0.141571	0.544067	-3.67117	0.000361027	0.000481628	-0.967261	cg26149682
0.30466	0.461123	6.62947	1.00052e-09	2.90111e-09	11.4263	cg13209122
0.391748	0.242896	12.8831	2.04093e-24	4.86604e-23	44.9255	cg11190278
0.293001	0.534396	8.29306	1.80668e-13	9.49673e-13	19.9223	cg08821930
0.368814	0.542363	8.2533	2.23505e-13	1.15797e-12	19.712	cg02583620
0.271532	0.574719	6.87683	2.90353e-10	9.22816e-10	12.642	cg07900024
0.012931	0.663093	0.222943	0.823957	0.836378	-7.35762	cg03198009
0.345938	0.282765	12.148	1.10757e-22	2.06335e-21	40.957	cg04573661
0.206747	0.651831	5.2952	5.42028e-07	1.01548e-06	5.27369	cg08696165
0.441626	0.243673	11.1722	2.49651e-20	3.36385e-19	35.5775	cg27475126
0.324115	0.669764	8.86152	8.4088e-15	5.42063e-14	22.9567	cg13662290
0.249321	0.732243	8.64827	2.64266e-14	1.5785e-13	21.8229	cg06361127
0.103589	0.690979	1.80804	0.0730922	0.082654	-5.76271	cg00399591
0.275869	0.426516	7.18462	6.07555e-11	2.1529e-10	14.1812	cg03511628
0.286872	0.653594	6.41477	2.88247e-09	7.75202e-09	10.3879	cg11509479
0.214918	0.758267	6.27415	5.71561e-09	1.46406e-08	9.71683	cg11229273
-0.00873262	0.278521	-0.308657	0.758114	0.773753	-7.33475	cg14485789
0.366539	0.406669	9.62287	1.30664e-16	1.08486e-15	27.0819	cg15867963
0.330017	0.536945	9.76611	5.9392e-17	5.14071e-16	27.8636	cg21539594
0.485113	0.30332	13.3701	1.44669e-25	4.17726e-24	47.5548	cg07566833
0.293015	0.657797	7.77484	2.83084e-12	1.23488e-11	17.2043	cg24152251
0.228281	0.570018	5.47223	2.45272e-07	4.83996e-07	6.04478	cg26029547
0.259945	0.266378	8.30109	1.73056e-13	9.12805e-13	19.9649	cg27509052
0.23533	0.701498	4.96458	2.28977e-06	3.91816e-06	3.87655	cg25153741
0.29231	0.452248	6.77489	4.84543e-10	1.48298e-09	12.1386	cg07884168
-0.179377	0.357281	-3.84621	0.000193122	0.000263373	-0.375987	cg03255182
0.326489	0.627025	9.38044	4.94752e-16	3.7937e-15	25.7624	cg14622659
0.224294	0.670181	6.44571	2.47709e-09	6.73247e-09	10.5365	cg02533289
0.242275	0.794188	5.50463	2.11806e-07	4.21732e-07	6.18759	cg06888746
0.338589	0.602608	9.72222	7.56355e-17	6.46319e-16	27.6239	cg01585180
0.418166	0.495037	10.3715	2.09923e-18	2.18777e-17	31.1788	cg27574991
0.383262	0.459118	11.2796	1.37827e-20	1.91675e-19	36.1673	cg14145151
0.378029	0.373865	9.06004	2.85356e-15	1.96793e-14	24.0267	cg25680628
0.282484	0.531142	7.14118	7.58808e-11	2.64717e-10	13.9623	cg09453760
0.081345	0.28606	1.80669	0.0733042	0.0828804	-5.7651	cg04819760
0.27876	0.255416	10.6119	5.4215e-19	6.14122e-18	32.5213	cg04204221
0.329248	0.636676	9.57421	1.7075e-16	1.39537e-15	26.8167	cg10328844
-0.0427821	0.486477	-0.937253	0.350502	0.372746	-6.943	cg03387346
0.279648	0.700157	8.22496	2.60069e-13	1.33548e-12	19.5622	cg08901867
0.280196	0.602703	6.88184	2.83111e-10	9.0136e-10	12.6668	cg02193925
0.336486	0.6058	8.6502	2.64326e-14	1.57876e-13	21.8232	cg04255675
0.00897471	0.220652	0.323427	0.746931	0.763103	-7.33006	cg18472912
-0.102119	0.177269	-4.0855	7.94564e-05	0.000112548	0.467719	cg25317233
0.205183	0.666262	5.73876	7.23916e-08	1.54967e-07	7.23405	cg26609120
0.27802	0.505779	6.40232	3.06339e-09	8.20124e-09	10.3282	cg05000039
0.0454454	0.573357	0.950616	0.343701	0.365823	-6.93042	cg02516957
0.447314	0.28067	14.2961	9.97424e-28	4.1742e-26	52.499	cg11230940
0.23021	0.758849	6.45978	2.31187e-09	6.313e-09	10.6042	cg11219400
0.275761	0.444076	6.37291	3.53639e-09	9.37168e-09	10.1874	cg02620533
0.131375	0.644703	3.56163	0.000528586	0.000696522	-1.32606	cg04657325
-0.0732058	0.573185	-1.78753	0.0763635	0.0862332	-5.79877	cg21785034
0.221899	0.649371	6.28974	5.29954e-09	1.36449e-08	9.79089	cg24432768
0.244572	0.591509	5.2923	5.49061e-07	1.02739e-06	5.26116	cg20120438
0.200451	0.730398	5.49211	2.24175e-07	4.44727e-07	6.13234	cg15203735
0.302672	0.281163	9.60304	1.4572e-16	1.20202e-15	26.9738	cg02882530
0.197918	0.710495	5.50058	2.15733e-07	4.29043e-07	6.16971	cg05088221
0.38068	0.452559	9.40632	4.2928e-16	3.31705e-15	25.9031	cg01744412
-0.154297	0.553523	-3.94763	0.00013319	0.000184463	-0.0235407	cg00737264
0.162519	0.511379	3.26746	0.00141364	0.00180461	-2.2456	cg11835200
-0.122711	0.216898	-2.74748	0.00692732	0.00843135	-3.70572	cg14716990
-0.115391	0.578871	-2.49498	0.0139491	0.0166247	-4.33452	cg18572653
0.273444	0.404999	5.79801	5.49647e-08	1.1989e-07	7.50285	cg23598115
0.232681	0.42191	4.79394	4.71406e-06	7.71881e-06	3.17864	cg10768391
0.246307	0.730091	7.74099	3.38216e-12	1.45566e-11	17.0287	cg20872809
0.318261	0.700296	8.40517	9.90177e-14	5.42056e-13	20.5169	cg06493963
0.275095	0.551526	7.35014	2.59256e-11	9.73647e-11	15.0201	cg26188825
-0.0327099	0.187784	-1.06942	0.287017	0.307964	-6.81091	cg10507988
0.0637869	0.587145	1.39994	0.164098	0.180218	-6.40622	cg22705959
0.436238	0.230566	14.2486	1.28521e-27	5.25224e-26	52.2472	cg00931644
-0.37691	0.706764	-9.76728	5.90111e-17	5.11042e-16	27.8699	cg15374435
0.319042	0.625098	8.80757	1.12705e-14	7.12827e-14	22.6668	cg01359200
0.215366	0.655341	4.73653	5.98952e-06	9.67106e-06	2.94758	cg04848693
0.227708	0.726184	6.97017	1.81183e-10	5.95365e-10	13.1058	cg05775492
0.361908	0.474154	9.80533	4.78496e-17	4.19881e-16	28.0778	cg12313969
0.426796	0.469494	10.9827	7.12468e-20	9.05155e-19	34.5364	cg26586893
-0.0152256	0.264197	-0.307267	0.75917	0.774769	-7.33518	cg06093379
-0.190924	0.305401	-5.16571	9.59147e-07	1.73197e-06	4.71962	cg26987376
0.335441	0.404433	10.8488	1.49507e-19	1.82081e-18	33.8007	cg25631092
0.345438	0.554104	10.5656	7.16907e-19	7.97418e-18	32.2449	cg19310365
0.480773	0.257888	13.7732	1.64131e-26	5.55983e-25	49.7169	cg05636131
0.273484	0.378545	6.94988	2.00781e-10	6.54901e-10	13.0048	cg19380156
0.197444	0.689006	5.65972	1.0429e-07	2.17771e-07	6.87794	cg03021329
0.268197	0.678611	5.08936	1.33772e-06	2.36512e-06	4.39705	cg10486069
0.329052	0.489888	8.54198	4.74146e-14	2.72814e-13	21.2451	cg26990680
0.333232	0.497183	7.63666	5.84477e-12	2.42637e-11	16.4889	cg07638462
0.232904	0.267494	7.88411	1.58552e-12	7.19554e-12	17.7763	cg05212460
0.257444	0.627309	6.81196	4.02356e-10	1.24905e-09	12.3212	cg03141298
0.222672	0.592298	6.13798	1.10158e-08	2.6963e-08	9.07424	cg17702370
0.225861	0.557741	4.82474	4.14258e-06	6.83611e-06	3.30342	cg19795817
0.191088	0.723744	4.18022	5.5453e-05	7.97803e-05	0.811023	cg23839479
0.397563	0.298402	9.48505	2.78668e-16	2.20921e-15	26.3313	cg22817352
0.115355	0.481553	2.54593	0.0121587	0.0145516	-4.212	cg06341721
0.207464	0.602711	5.52948	1.89213e-07	3.79497e-07	6.29743	cg01641286
0.0836027	0.680771	2.00613	0.0470796	0.0540325	-5.39442	cg15643428
0.288029	0.716002	9.1491	1.75495e-15	1.24785e-14	24.5081	cg04089887
0.184733	0.487059	4.11162	7.20534e-05	0.000102533	0.561148	cg07171687
0.474444	0.211422	13.6013	4.14498e-26	1.31221e-24	48.7966	cg07687131
0.299376	0.64335	8.62041	3.10516e-14	1.83497e-13	21.6639	cg18778196
0.415157	0.290813	12.7146	5.11998e-24	1.15178e-22	44.0118	cg21583440
0.206595	0.473912	4.89522	3.07642e-06	5.17198e-06	3.59092	cg19596273
-0.20729	0.413148	-4.76716	5.27233e-06	8.57305e-06	3.07062	cg00881585
0.114559	0.252891	2.23807	0.0270516	0.0315921	-4.91793	cg12463851
0.353508	0.267601	11.9091	4.22396e-22	7.25454e-21	39.6281	cg05209917
0.379856	0.568078	8.40556	9.881e-14	5.41068e-13	20.519	cg16634544
0.289999	0.624681	6.6105	1.09926e-09	3.16596e-09	11.3339	cg04017512
0.283876	0.659716	7.70252	4.1391e-12	1.75742e-11	16.8294	cg16668520
0.26868	0.649783	7.35557	2.52082e-11	9.48323e-11	15.0478	cg19046730
0.271173	0.759726	8.18607	3.20104e-13	1.623e-12	19.357	cg08544331
0.316267	0.528501	7.20719	5.41171e-11	1.933e-10	14.2952	cg23735482
0.375313	0.550911	12.4876	1.76652e-23	3.67087e-22	42.7814	cg08125539
0.332843	0.671088	9.37082	5.21538e-16	3.98799e-15	25.7102	cg17418276
0.0738265	0.688233	2.11741	0.0362793	0.0419689	-5.17185	cg00228390
0.212469	0.748287	6.31888	4.60062e-09	1.19691e-08	9.92949	cg25135018
0.313926	0.291908	8.78725	1.25837e-14	7.89339e-14	22.5577	cg12802570
-0.307516	0.70526	-6.65977	8.60695e-10	2.52394e-09	11.5741	cg05522011
0.256408	0.707966	10.0448	1.25119e-17	1.18584e-16	29.4072	cg26478582
-0.0195777	0.210814	-0.733076	0.464931	0.487662	-7.11328	cg05951776
0.11245	0.491357	2.62067	0.00990454	0.0119305	-4.02826	cg05623727
-0.0785592	0.176619	-3.26816	0.00140969	0.00179967	-2.24313	cg01454752
0.0933444	0.50206	1.83445	0.0690526	0.0782295	-5.7157	cg10137597
-0.0682386	0.356186	-1.50461	0.135038	0.149415	-6.25617	cg15459780
-0.287718	0.657343	-5.96456	2.5152e-08	5.80022e-08	8.26659	cg10880006
0.116089	0.495857	2.24668	0.0264799	0.0309481	-4.89933	cg01489441
0.358922	0.414014	8.85043	8.93093e-15	5.73559e-14	22.8971	cg26250400
0.221571	0.694339	6.41983	2.81194e-09	7.57921e-09	10.4122	cg24633771
0.231183	0.719287	5.18505	8.81225e-07	1.6e-06	4.80183	cg26267430
0.248466	0.513016	6.81076	4.04778e-10	1.25606e-09	12.3153	cg16653495
0.0831376	0.658443	1.70616	0.0905524	0.101661	-5.93801	cg25648436
-0.133449	0.25149	-4.73483	6.02022e-06	9.71779e-06	2.94238	cg08722883
0.185474	0.810616	5.46303	2.55673e-07	5.02969e-07	6.00436	cg17289222
0.0112985	0.291074	0.325978	0.745006	0.761238	-7.32923	cg22953687
0.257155	0.714367	5.88747	3.61678e-08	8.13384e-08	7.9116	cg18026416
0.288322	0.63678	8.96805	4.71078e-15	3.14086e-14	23.5303	cg01093786
-0.0895577	0.308876	-1.90324	0.0593923	0.0676159	-5.5902	cg21995304
0.224124	0.699134	5.88935	3.58504e-08	8.06739e-08	7.92021	cg11809014
0.153547	0.415637	3.56155	0.000528732	0.000696687	-1.32632	cg09377704
0.239265	0.687549	5.85917	4.13014e-08	9.19927e-08	7.78194	cg03808027
0.0928823	0.622804	2.38203	0.0187808	0.0221891	-4.5981	cg16532438
0.219121	0.670371	5.76511	6.40572e-08	1.38257e-07	7.35342	cg01793178
0.306718	0.64428	6.85538	3.23461e-10	1.02039e-09	12.5358	cg09889836
0.228654	0.738724	6.45361	2.38296e-09	6.49407e-09	10.5745	cg08525461
-0.115579	0.666116	-2.69416	0.0080628	0.00977378	-3.84298	cg06224587
0.317571	0.41655	9.50299	2.5253e-16	2.01406e-15	26.4289	cg14043774
0.258245	0.238981	9.62269	1.28446e-16	1.06699e-15	27.0981	cg11666770
0.462346	0.247635	14.0957	2.90774e-27	1.1174e-25	51.4362	cg01355108
0.262019	0.663585	6.04969	1.6795e-08	3.98955e-08	8.66153	cg03322752
0.295835	0.670904	7.88559	1.57886e-12	7.16823e-12	17.7806	cg13168042
0.290918	0.63369	8.2023	2.93537e-13	1.49572e-12	19.4426	cg06807650
0.30974	0.628818	8.99764	4.00966e-15	2.69934e-14	23.6899	cg14269525
0.0475003	0.634209	0.908578	0.365385	0.38778	-6.96939	cg07619656
0.33363	0.559541	7.6696	4.91889e-12	2.06517e-11	16.6591	cg24942458
0.22829	0.632611	5.31294	5.0096e-07	9.42867e-07	5.35024	cg22398226
0.255847	0.700241	5.54273	1.78149e-07	3.58932e-07	6.35612	cg19694134
0.29472	0.664109	8.56547	4.17739e-14	2.42228e-13	21.3704	cg09233156
0.336473	0.524364	8.15223	3.83423e-13	1.91913e-12	19.1786	cg26529044
0.00986198	0.527434	0.191145	0.848734	0.859531	-7.36423	cg25825627
0.279952	0.611089	7.26245	4.07436e-11	1.48265e-10	14.5747	cg14375543
0.305602	0.427579	8.07335	5.83571e-13	2.8419e-12	18.7636	cg05852537
-0.22575	0.671598	-5.08327	1.37354e-06	2.42482e-06	4.37144	cg17297238
0.257846	0.496575	5.66197	1.03216e-07	2.15691e-07	6.88803	cg16413842
0.145228	0.583036	2.91332	0.00426273	0.00526355	-3.26374	cg08419873
0.289557	0.609521	8.5883	3.69316e-14	2.15662e-13	21.4923	cg02753742
0.228526	0.704713	7.11013	8.89272e-11	3.0682e-10	13.8061	cg01899130
0.308112	0.425683	8.04509	6.78154e-13	3.27232e-12	18.6152	cg07855572
0.318772	0.546322	7.75109	3.20733e-12	1.38588e-11	17.081	cg04296203
0.344866	0.625235	7.25076	4.32671e-11	1.56804e-10	14.5155	cg06363417
-0.0312368	0.190881	-0.60741	0.544721	0.566755	-7.19756	cg17976576
0.394804	0.352534	9.87927	3.18325e-17	2.85752e-16	28.4819	cg13036352
-0.0283816	0.308775	-0.530923	0.596449	0.617427	-7.24117	cg23250574
0.059001	0.258754	2.19815	0.0298433	0.0347371	-5.00332	cg27541048
0.396027	0.28927	11.3665	8.52458e-21	1.22182e-19	36.6444	cg09627520
0.0408623	0.177128	1.36139	0.175929	0.192702	-6.45885	cg02534659
0.39679	0.321506	12.9275	1.60236e-24	3.88103e-23	45.1658	cg00210210
0.224771	0.279274	4.92524	2.70816e-06	4.58881e-06	3.7142	cg10144400
0.339839	0.626163	10.5255	8.95498e-19	9.82947e-18	32.0241	cg13860283
-0.445325	0.730242	-11.5766	2.66998e-21	4.10956e-20	37.7972	cg19223129
0.168891	0.634772	5.04883	1.59428e-06	2.79075e-06	4.22705	cg26588825
0.391033	0.378464	10.1079	9.00985e-18	8.70805e-17	29.7337	cg17524136
-0.462385	0.647352	-11.8678	5.35348e-22	9.05491e-21	39.3931	cg11940381
0.177757	0.256189	3.33321	0.0011405	0.0014659	-2.04576	cg03712758
0.409713	0.305622	9.65695	1.08326e-16	9.07913e-16	27.2678	cg13976375
0.29608	0.69149	10.0338	1.34723e-17	1.27018e-16	29.3344	cg22862003
0.166432	0.616872	3.57179	0.000510402	0.000673358	-1.29317	cg23770887
0.00242837	0.336253	0.0762168	0.939373	0.944018	-7.37966	cg10509014
0.540634	0.202403	18.2724	1.48195e-36	1.61735e-33	72.6721	cg07866131
0.307193	0.649644	9.10431	2.24118e-15	1.56772e-14	24.2659	cg23721083
0.355023	0.490388	9.03691	3.23721e-15	2.21373e-14	23.9018	cg01464104
-0.0430732	0.176014	-0.980426	0.328839	0.350652	-6.90173	cg06374766
0.342434	0.644959	9.2213	1.18268e-15	8.61063e-15	24.899	cg04907244
0.235022	0.725535	5.71421	8.1105e-08	1.72281e-07	7.12317	cg03234604
0.265708	0.741236	9.03801	3.19644e-15	2.18781e-14	23.914	cg25351550
0.358413	0.506362	9.3928	4.62318e-16	3.55847e-15	25.8296	cg00261082
0.270817	0.771313	6.71681	6.4779e-10	1.94263e-09	11.8533	cg05656990
0.280687	0.614634	6.69259	7.30985e-10	2.17104e-09	11.7346	cg20811347
0.311384	0.593686	7.37007	2.33884e-11	8.84346e-11	15.1216	cg08532862
-0.190892	0.210964	-5.17345	9.27192e-07	1.6776e-06	4.75249	cg12798524
-0.183775	0.404879	-3.82828	0.00020609	0.000280327	-0.437544	cg20250981
0.297712	0.619173	8.4096	9.669e-14	5.30191e-13	20.5404	cg11853553
-0.00496281	0.315119	-0.0874428	0.930465	0.935748	-7.37873	cg13470069
0.0899038	0.570607	1.89705	0.0602128	0.0685146	-5.60168	cg06913337
0.299009	0.385998	8.02217	7.65961e-13	3.66073e-12	18.495	cg11076275
-0.167374	0.486242	-3.93928	0.000137364	0.000190027	-0.0528429	cg19762657
0.252896	0.751077	7.47355	1.36801e-11	5.36515e-11	15.6502	cg19139618
0.21605	0.459114	5.35618	4.13158e-07	7.87688e-07	5.53753	cg05068146
0.272873	0.707612	6.99106	1.62975e-10	5.39393e-10	13.21	cg10329550
0.257015	0.449525	6.26312	6.02887e-09	1.53865e-08	9.66455	cg14764661
-0.0397125	0.23112	-1.43474	0.153942	0.169463	-6.35749	cg01168776
0.0433062	0.700724	1.3559	0.177663	0.1945	-6.46622	cg27059225
0.150728	0.46825	3.72474	0.000298743	0.000401144	-0.788601	cg05781504
0.110492	0.52918	2.76502	0.00658693	0.00802849	-3.66006	cg01788773
0.458705	0.354471	14.4036	5.62772e-28	2.4808e-26	53.0675	cg22140866
0.148669	0.674654	4.07399	8.30843e-05	0.000117468	0.425384	cg01352090
-0.483936	0.682533	-12.9656	1.30167e-24	3.19884e-23	45.3723	cg07888300
-0.281943	0.690025	-7.93674	1.20466e-12	5.57603e-12	18.0477	cg27629992
0.287063	0.613735	8.25632	2.19925e-13	1.14103e-12	19.728	cg21083093
0.264637	0.735037	7.4612	1.45859e-11	5.69743e-11	15.587	cg23335356
0.293982	0.542372	8.03908	7.00176e-13	3.37134e-12	18.5837	cg26073060
0.164864	0.667931	4.60784	1.01797e-05	1.59568e-05	2.43654	cg26781303
0.320706	0.650857	10.1554	6.93124e-18	6.78981e-17	29.9938	cg16810293
0.244033	0.734105	6.06228	1.58174e-08	3.7736e-08	8.7202	cg02567289
0.124046	0.283713	2.2006	0.0296688	0.0345384	-4.99817	cg20848291
0.1738	0.610675	4.02146	0.000101217	0.00014184	0.237427	cg07250128
0.195001	0.68168	4.85482	3.64973e-06	6.06824e-06	3.42577	cg20676317
0.183543	0.239318	6.54026	1.54699e-09	4.34873e-09	10.998	cg24402151
0.188533	0.702022	5.76754	6.33401e-08	1.36828e-07	7.36441	cg23764603
0.305397	0.497842	7.46405	1.43715e-11	5.61833e-11	15.6016	cg27252467
-0.146866	0.648573	-3.56543	0.000521719	0.000687839	-1.31378	cg08981421
0.28449	0.696223	7.46265	1.44768e-11	5.65658e-11	15.5944	cg03859673
0.240715	0.669713	5.14658	1.04279e-06	1.87326e-06	4.63852	cg26651188
0.219324	0.536402	5.62876	1.20231e-07	2.48718e-07	6.73926	cg15188688
0.0182568	0.500518	0.38448	0.7013	0.719255	-7.30838	cg10201671
0.280649	0.594611	7.79839	2.50077e-12	1.10067e-11	17.3266	cg06946797
0.181988	0.489566	3.38712	0.000954276	0.00123336	-1.87945	cg14395444
0.267884	0.503331	6.49034	1.98963e-09	5.49523e-09	10.7515	cg25119986
0.0214631	0.412041	0.449922	0.653574	0.673106	-7.28099	cg03974889
0.284709	0.631428	6.88779	2.74739e-10	8.76309e-10	12.6963	cg24500222
0.19895	0.594279	4.14005	6.46665e-05	9.24631e-05	0.664311	cg27441138
0.134054	0.691583	3.94319	0.000135396	0.000187411	-0.0391438	cg05336051
0.0982073	0.597584	2.66395	0.00877875	0.0106148	-3.91971	cg06426416
0.394295	0.3382	12.923	1.64215e-24	3.97353e-23	45.1414	cg02398629
0.431906	0.495488	10.6536	4.40572e-19	5.05059e-18	32.728	cg03536289
-0.148464	0.187391	-3.41877	0.000858655	0.00111362	-1.78079	cg00963169
0.42532	0.381017	11.1193	3.34507e-20	4.44147e-19	35.287	cg26644052
0.328325	0.605944	7.93784	1.19767e-12	5.5465e-12	18.0535	cg25918833
0.324464	0.559734	9.0673	2.74285e-15	1.89645e-14	24.0659	cg25697314
0.377708	0.262287	13.5623	4.90167e-26	1.53124e-24	48.629	cg24414325
0.180156	0.460066	3.26387	0.00143019	0.00182502	-2.25642	cg09460553
0.010914	0.559627	0.287775	0.774013	0.788806	-7.341	cg21375869
0.0522251	0.559721	1.25446	0.2121	0.23061	-6.59735	cg01741626
0.272392	0.649703	6.88578	2.77544e-10	8.84828e-10	12.6863	cg18173770
-0.128628	0.561242	-3.04727	0.00283772	0.00354751	-2.89036	cg05326036
0.253342	0.523017	6.59923	1.16239e-09	3.33564e-09	11.279	cg24954210
0.258544	0.671935	5.19113	8.5803e-07	1.56063e-06	4.82771	cg17677490
0.157748	0.659114	4.63759	9.0121e-06	1.42273e-05	2.55383	cg22136365
0.253953	0.686626	5.93621	2.87537e-08	6.56714e-08	8.13577	cg06503546
0.22988	0.480279	4.65135	8.51702e-06	1.34886e-05	2.60825	cg26928531
0.11015	0.476497	3.11086	0.00232871	0.00292842	-2.70809	cg22851295
0.261068	0.439814	6.95477	1.95876e-10	6.40061e-10	13.0291	cg20693190
0.52864	0.20955	17.6902	2.59338e-35	1.24262e-32	69.8348	cg12062099
0.293012	0.637942	6.67278	8.06741e-10	2.37612e-09	11.6377	cg05883695
0.403046	0.488296	9.15224	1.72513e-15	1.22797e-14	24.5251	cg16408865
0.427316	0.419648	12.9412	1.48694e-24	3.6236e-23	45.2401	cg25667000
0.34074	0.608915	10.2085	5.16953e-18	5.14949e-17	30.2847	cg08343834
-0.196549	0.59381	-4.91237	2.86051e-06	4.83037e-06	3.66128	cg26820636
0.0658594	0.644802	1.87007	0.063899	0.0725726	-5.65126	cg00985729
-0.128773	0.427459	-2.60803	0.0102571	0.0123423	-4.05967	cg17644557
0.157179	0.692942	4.45303	1.90342e-05	2.88629e-05	1.83491	cg10163794
0.102104	0.682433	2.76232	0.0066384	0.00809022	-3.66711	cg05072470
0.274109	0.669033	5.63017	1.1946e-07	2.47214e-07	6.74554	cg18443559
0.273222	0.337578	5.51875	1.98664e-07	3.97159e-07	6.24997	cg08209473
0.229253	0.531506	5.04557	1.61681e-06	2.82691e-06	4.21345	cg04606076
0.0644496	0.736245	1.79597	0.0750028	0.084742	-5.78398	cg21546184
0.185999	0.464997	4.90247	2.9833e-06	5.02404e-06	3.62064	cg13507563
0.168113	0.699597	4.69077	7.24011e-06	1.15655e-05	2.76475	cg14727409
0.0805067	0.456138	1.98413	0.0495124	0.0567216	-5.4371	cg23803801
0.085778	0.636238	1.91061	0.0584284	0.0665537	-5.5765	cg02751731
0.295155	0.679968	7.50631	1.15375e-11	4.57971e-11	15.8182	cg10985914
0.238847	0.627758	5.16268	9.71921e-07	1.7536e-06	4.70679	cg22795218
0.333274	0.463128	10.6106	5.59073e-19	6.32209e-18	32.4916	cg20363022
-0.10267	0.265371	-2.16449	0.0323972	0.0376214	-5.07432	cg22539450
0.383255	0.256924	13.863	9.68162e-27	3.4076e-25	50.2402	cg27117982
0.490157	0.435075	13.7049	2.37069e-26	7.804e-25	49.3516	cg18936620
-0.0657869	0.395456	-1.31721	0.190265	0.207742	-6.51741	cg23194926
0.217376	0.546668	4.73279	6.08335e-06	9.81583e-06	2.93259	cg13487183
0.256042	0.480152	9.01178	3.65682e-15	2.47914e-14	23.7804	cg07263509
0.372022	0.280605	11.8091	7.39992e-22	1.22509e-20	39.0715	cg26038749
0.0982283	0.652696	1.94724	0.05383	0.061498	-5.50766	cg19636627
-0.145101	0.293775	-3.27047	0.00139993	0.00178761	-2.23654	cg26065488
0.10943	0.389549	2.55088	0.0119961	0.0143651	-4.19996	cg09180171
-0.0449941	0.506903	-0.92295	0.357876	0.380193	-6.95626	cg02267483
0.186775	0.841577	5.23608	7.04062e-07	1.29705e-06	5.01967	cg00922420
0.382037	0.396603	9.08248	2.52487e-15	1.75492e-14	24.1479	cg19092164
0.265882	0.549527	5.49492	2.21338e-07	4.39522e-07	6.14473	cg18449879
-0.202601	0.523659	-4.19627	5.21355e-05	7.52092e-05	0.869941	cg25009327
0.026093	0.305172	0.466925	0.641396	0.661188	-7.27318	cg21111256
0.333658	0.503894	8.55371	4.45104e-14	2.57058e-13	21.3077	cg02105856
0.255918	0.705075	7.30989	3.19112e-11	1.18126e-10	14.8154	cg12924224
0.288185	0.756666	8.1255	4.42124e-13	2.19236e-12	19.0379	cg16179938
0.19198	0.457801	4.92243	2.74065e-06	4.641e-06	3.70267	cg07335376
-0.0525438	0.193196	-1.96258	0.0519928	0.0594676	-5.47845	cg00317626
-0.136429	0.459163	-2.907	0.00434397	0.00536152	-3.281	cg11655243
-0.0955023	0.290137	-2.04186	0.0433465	0.0498785	-5.32418	cg20939723
0.256637	0.694939	7.04201	1.2582e-10	4.24275e-10	13.4646	cg14088921
0.3061	0.662624	8.49201	6.20673e-14	3.50494e-13	20.9788	cg16330195
-0.172488	0.349694	-3.93459	0.000139759	0.000193175	-0.0692568	cg18575740
0.295898	0.472098	7.31305	3.13953e-11	1.16364e-10	14.8315	cg10077746
0.2195	0.699053	5.28172	5.75422e-07	1.07372e-06	5.21561	cg06889975
0.25144	0.588529	6.89382	2.66515e-10	8.52187e-10	12.7262	cg25531987
0.311549	0.575774	7.98144	9.50704e-13	4.47637e-12	18.2815	cg19656415
0.44675	0.382671	13.2458	2.83786e-25	7.77939e-24	46.8855	cg23251057
0.246335	0.761314	7.44269	1.60565e-11	6.23183e-11	15.4923	cg02677035
0.377115	0.532075	9.64621	1.14923e-16	9.60202e-16	27.2092	cg02583589
0.309797	0.383234	9.96385	1.99631e-17	1.83966e-16	28.9446	cg21356750
0.00550731	0.477945	0.0998405	0.920637	0.92655	-7.37757	cg06106599
0.293246	0.442143	7.29345	3.47332e-11	1.27833e-10	14.732	cg11556489
-0.111041	0.259909	-2.66947	0.00864385	0.0104573	-3.90575	cg22171993
-0.0916783	0.199986	-3.58183	0.000492635	0.000650757	-1.26003	cg06748978
0.20693	0.522571	4.62899	9.33575e-06	1.47089e-05	2.51985	cg12186816
0.403451	0.424772	10.2252	4.71234e-18	4.71633e-17	30.3766	cg11616676
0.325817	0.356441	7.61805	6.67519e-12	2.74388e-11	16.3606	cg13388692
0.103427	0.680787	2.55818	0.0117603	0.0140907	-4.18221	cg23289024
0.224326	0.79353	7.26711	3.97783e-11	1.45008e-10	14.5984	cg05421799
0.407937	0.376439	10.4273	1.54173e-18	1.63476e-17	31.4851	cg01833485
0.372273	0.314587	9.19845	1.3401e-15	9.69078e-15	24.7753	cg10321156
0.320803	0.635557	9.06826	2.72852e-15	1.88734e-14	24.0711	cg00117237
0.0275363	0.226525	1.09314	0.276507	0.297269	-6.7854	cg07787450
-0.186499	0.279677	-4.0636	8.64062e-05	0.000121927	0.38804	cg14863074
-0.0867602	0.541484	-2.09717	0.0380678	0.0439716	-5.21317	cg22697853
0.250878	0.43669	5.72284	7.79326e-08	1.66019e-07	7.16209	cg16520815
0.172855	0.43914	3.49646	0.000660655	0.000864213	-1.53537	cg16572876
0.239289	0.407598	8.86635	8.07338e-15	5.21424e-14	22.9963	cg25032722
0.0563654	0.333789	0.988046	0.325108	0.346845	-6.89426	cg15454820
0.284203	0.641298	8.48911	6.3044e-14	3.55746e-13	20.9633	cg26980954
0.268358	0.437281	6.42427	2.75142e-09	7.42515e-09	10.4335	cg21360975
-0.0635193	0.561292	-1.66187	0.0991363	0.11094	-6.0112	cg19109120
0.551503	0.217883	20.1575	1.8123e-40	3.59503e-36	81.5934	cg12864389
0.38107	0.307086	8.61047	3.27631e-14	1.92911e-13	21.6108	cg27130630
0.254526	0.621062	5.72575	7.68881e-08	1.63896e-07	7.17526	cg06838584
0.349657	0.518074	8.66213	2.47824e-14	1.48574e-13	21.887	cg17392018
0.314976	0.594627	9.08819	2.44738e-15	1.70464e-14	24.1787	cg13708803
0.135421	0.260086	3.82928	0.000205345	0.000279355	-0.434113	cg08954277
0.177673	0.711353	3.68692	0.000341539	0.000456435	-0.914938	cg22016870
0.209537	0.801734	5.36705	3.93566e-07	7.52897e-07	5.58476	cg02558625
0.322518	0.458773	7.37892	2.23427e-11	8.47206e-11	15.1667	cg08166767
0.203769	0.743493	6.27215	5.77112e-09	1.47728e-08	9.70736	cg14714222
0.373216	0.481923	11.0983	3.75885e-20	4.959e-19	35.1712	cg05720491
0.355434	0.549423	8.29402	1.79738e-13	9.44982e-13	19.9274	cg01303236
0.306094	0.202124	6.48462	2.04642e-09	5.64079e-09	10.7239	cg25568561
0.0102285	0.604229	0.25046	0.802658	0.816036	-7.35108	cg08521684
0.132864	0.478485	3.18415	0.00184757	0.00233996	-2.49403	cg14336737
0.368313	0.586703	9.32346	6.76085e-16	5.08507e-15	25.453	cg05949913
0.225786	0.698456	6.85052	3.31478e-10	1.04389e-09	12.5117	cg23261343
-0.0268677	0.565535	-0.535689	0.59316	0.614183	-7.23862	cg11647681
0.281531	0.522531	6.11503	1.22957e-08	2.98598e-08	8.96666	cg11868247
0.316317	0.647811	7.17093	6.51676e-11	2.29784e-10	14.1122	cg07419795
0.297526	0.689069	8.03676	7.08848e-13	3.40979e-12	18.5715	cg10819004
0.36639	0.566698	9.42938	3.78264e-16	2.9451e-15	26.0284	cg13084525
0.25077	0.551245	5.33281	4.58551e-07	8.67807e-07	5.4362	cg26866625
0.269689	0.710832	7.6637	5.07319e-12	2.12572e-11	16.6286	cg19402335
0.133783	0.258635	4.73693	5.96797e-06	9.63771e-06	2.95079	cg06646780
0.14112	0.61229	2.73643	0.00714995	0.00869517	-3.73436	cg13630250
0.287127	0.664872	7.37258	2.30872e-11	8.73602e-11	15.1344	cg15543045
0.284145	0.560052	6.8555	3.23276e-10	1.01987e-09	12.5364	cg07777270
0.185356	0.591889	4.75329	5.58616e-06	9.05412e-06	3.01483	cg18356170
0.240136	0.792197	6.02774	1.8643e-08	4.39369e-08	8.55943	cg13453904
-0.0601219	0.495386	-1.52864	0.128972	0.142953	-6.22025	cg16903589
0.262359	0.608236	6.53698	1.58124e-09	4.43711e-09	10.977	cg07236562
0.306254	0.367821	7.91427	1.35674e-12	6.22851e-12	17.9303	cg15096829
0.309805	0.365251	10.858	1.3871e-19	1.69661e-18	33.8742	cg07319363
0.441495	0.277337	12.0805	1.6588e-22	3.01331e-21	40.5568	cg09515098
0.231271	0.740403	6.6177	1.06069e-09	3.06135e-09	11.3689	cg05863023
0.241579	0.740884	6.30608	4.89572e-09	1.26816e-08	9.86856	cg06847670
0.19168	0.695801	4.78094	4.97739e-06	8.1217e-06	3.12617	cg27380459
0.291505	0.485383	5.94357	2.77728e-08	6.35819e-08	8.1697	cg00998451
0.250901	0.753018	9.03976	3.13916e-15	2.15143e-14	23.9315	cg02975060
0.397167	0.295394	11.7193	1.21437e-21	1.94991e-20	38.5796	cg03922381
0.225002	0.701124	6.89461	2.65456e-10	8.49021e-10	12.7301	cg14129735
0.343449	0.551659	7.14112	7.59037e-11	2.64787e-10	13.962	cg20102280
-0.166919	0.492135	-4.24676	4.28955e-05	6.24346e-05	1.05638	cg15629568
0.0239001	0.58304	0.640601	0.522997	0.545239	-7.17682	cg22777979
0.271505	0.66887	7.53585	9.89315e-12	3.96718e-11	15.9698	cg23029159
0.120095	0.600362	2.77694	0.00636434	0.00776482	-3.62887	cg11798182
0.095938	0.658179	3.45229	0.000766724	0.000998107	-1.675	cg07561162
0.14705	0.651782	4.36183	2.73456e-05	4.0689e-05	1.48738	cg07998277
0.501166	0.219923	16.6943	3.79539e-33	6.30555e-31	64.8891	cg05693611
0.269268	0.356922	8.30675	1.67888e-13	8.86725e-13	19.9948	cg00178427
0.268104	0.679978	7.0958	9.56724e-11	3.28413e-10	13.7342	cg08426130
0.124068	0.334867	3.93058	0.000141838	0.000195904	-0.08328	cg23660014
0.192014	0.333116	6.62342	1.02671e-09	2.97116e-09	11.4006	cg01928411
-0.158799	0.376042	-3.28343	0.0013422	0.00171628	-2.19738	cg07405182
0.31241	0.262783	10.7137	3.11462e-19	3.64895e-18	33.0717	cg26613811
0.134686	0.535959	2.9046	0.00437516	0.00539842	-3.28754	cg07674095
0.322301	0.626706	7.5031	1.17315e-11	4.65153e-11	15.8017	cg10593400
0.259418	0.719191	6.59959	1.16031e-09	3.33016e-09	11.2808	cg10146203
-0.089518	0.677205	-2.51055	0.0133785	0.0159635	-4.29732	cg01559770
0.289746	0.634157	7.47513	1.35676e-11	5.32525e-11	15.6584	cg22282941
0.260408	0.456523	7.76965	2.9091e-12	1.26662e-11	17.1774	cg20471562
0.106047	0.752495	3.44607	0.000783466	0.0010191	-1.69507	cg11761483
0.249701	0.629705	6.88597	2.77277e-10	8.84064e-10	12.6873	cg14731422
0.386899	0.487525	8.96859	4.69692e-15	3.13288e-14	23.5332	cg02538248
0.230605	0.775719	6.03717	1.78263e-08	4.21483e-08	8.60324	cg04275695
0.10319	0.22015	3.55513	0.00054029	0.000711425	-1.34674	cg10888461
0.329178	0.495631	6.72629	6.17873e-10	1.85949e-09	11.8997	cg21293562
0.305503	0.644687	8.03505	7.15316e-13	3.43907e-12	18.5625	cg09645743
0.156166	0.456085	3.65042	0.000388306	0.000516865	-1.03591	cg00241712
0.361559	0.507642	8.55982	4.30656e-14	2.49207e-13	21.3403	cg05212349
0.407905	0.214447	13.9686	5.59849e-27	2.04825e-25	50.7848	cg05020685
0.287482	0.611013	7.83168	2.09842e-12	9.35288e-12	17.4998	cg04376997
0.177812	0.667424	3.90905	0.00015353	0.000211349	-0.15846	cg24307499
0.315044	0.676573	9.10703	2.2082e-15	1.54674e-14	24.2806	cg08243401
0.236735	0.63748	5.56294	1.62478e-07	3.29313e-07	6.44581	cg02694925
0.339733	0.495783	9.68278	9.39721e-17	7.93574e-16	27.4087	cg02397064
-0.0327298	0.255679	-1.02067	0.309456	0.330865	-6.86162	cg13428086
-0.0139622	0.618797	-0.343392	0.731901	0.748735	-7.32338	cg06268875
0.047764	0.272787	1.74656	0.0832547	0.0937397	-5.86964	cg00539322
0.0464211	0.308369	0.874854	0.383392	0.405965	-6.9994	cg01376826
-0.032942	0.565414	-0.693221	0.489504	0.512081	-7.1417	cg23216498
0.290146	0.39951	6.09865	1.32974e-08	3.21141e-08	8.89001	cg00990022
-0.507825	0.722084	-15.1873	8.9823e-30	5.66011e-28	57.1768	cg21784894
0.282425	0.613902	6.65039	9.01798e-10	2.63442e-09	11.5283	cg03000503
0.211845	0.642251	5.12803	1.13066e-06	2.02108e-06	4.56007	cg11468255
0.0589269	0.423287	1.18855	0.236952	0.256481	-6.67723	cg02983451
0.394387	0.405543	9.10989	2.17396e-15	1.52383e-14	24.2961	cg06348773
0.232877	0.703355	5.29832	5.34572e-07	1.00229e-06	5.28714	cg16713551
0.116285	0.808902	3.46626	0.00073189	0.000954314	-1.63132	cg13343687
0.236389	0.703018	5.02258	1.78527e-06	3.10072e-06	4.11746	cg21068736
0.246521	0.645077	7.11457	8.69341e-11	3.00361e-10	13.8285	cg12096762
0.255113	0.616928	5.8978	3.44538e-08	7.77517e-08	7.95904	cg20923605
0.33349	0.620959	9.32806	6.59249e-16	4.96693e-15	25.478	cg10422455
0.160303	0.73228	5.16377	9.67326e-07	1.74566e-06	4.71139	cg06233202
-0.2028	0.368708	-5.25548	6.46287e-07	1.19733e-06	5.10281	cg03285577
0.108875	0.667948	2.28781	0.0238907	0.0280112	-4.8095	cg05393736
0.16493	0.745657	5.21776	7.63265e-07	1.39873e-06	4.94129	cg00311883
0.0499008	0.651438	1.551	0.123522	0.137157	-6.18634	cg03946955
0.311873	0.388299	8.56624	4.15997e-14	2.41286e-13	21.3746	cg10176692
0.438806	0.321266	13.309	2.01388e-25	5.68749e-24	47.2262	cg08356445
0.195588	0.555988	4.49201	1.62801e-05	2.48786e-05	1.98501	cg27385193
0.0577896	0.692411	1.62831	0.106069	0.118428	-6.06544	cg05654304
0.283799	0.70585	9.04164	3.15472e-15	2.16134e-14	23.9273	cg05329976
0.3163	0.489112	8.01606	7.91212e-13	3.77395e-12	18.4629	cg22239534
0.438109	0.384247	10.4304	1.51497e-18	1.6081e-17	31.5024	cg21927177
0.396961	0.2934	13.9105	7.51257e-27	2.69485e-25	50.4923	cg07015886
0.412973	0.227526	13.6052	4.05707e-26	1.28602e-24	48.8179	cg16316624
0.17723	0.476209	3.70074	0.000325266	0.000435397	-0.868884	cg04792330
-0.0154197	0.561505	-0.416191	0.67801	0.696752	-7.29564	cg11817961
0.287264	0.266179	10.5767	6.58759e-19	7.37287e-18	32.328	cg15031579
0.339267	0.563477	7.8799	1.62701e-12	7.37237e-12	17.751	cg05604486
0.252871	0.278893	5.52897	1.89648e-07	3.80278e-07	6.29519	cg07031408
0.273425	0.621701	6.98207	1.70576e-10	5.62916e-10	13.1651	cg26800551
0.294072	0.603809	6.84804	3.3564e-10	1.05626e-09	12.4995	cg09248694
0.308384	0.577067	7.57151	8.21457e-12	3.33028e-11	16.1532	cg09852187
-0.218518	0.501947	-4.89162	3.12376e-06	5.24687e-06	3.57616	cg10607454
0.321293	0.605282	8.18872	3.15608e-13	1.6016e-12	19.371	cg26758857
0.254043	0.617411	6.9065	2.49997e-10	8.03361e-10	12.7891	cg23090824
0.321077	0.405455	9.35402	5.71843e-16	4.35152e-15	25.6189	cg19910763
-0.202159	0.2529	-4.38315	2.51355e-05	3.7547e-05	1.56816	cg10821845
0.236942	0.349133	5.51782	1.99505e-07	3.98688e-07	6.24585	cg27162435
0.0648967	0.760183	1.89028	0.0611202	0.0695145	-5.61418	cg07585069
-0.107652	0.399488	-2.26522	0.0252838	0.0295871	-4.85902	cg08402365
0.0593775	0.603038	1.0591	0.291669	0.312691	-6.82183	cg00599530
0.359981	0.497313	10.5213	9.16335e-19	1.0046e-17	32.0013	cg09431318
-0.395903	0.744606	-9.31916	6.92182e-16	5.19905e-15	25.4297	cg14131536
0.131296	0.574717	3.02985	0.00299415	0.00373639	-2.93974	cg25846061
0.293274	0.341926	6.49257	1.96789e-09	5.43928e-09	10.7623	cg20302533
-0.246068	0.547038	-6.94463	2.06192e-10	6.71117e-10	12.9786	cg04204526
0.170459	0.562058	4.36779	2.67097e-05	3.97852e-05	1.50993	cg13745632
0.426992	0.32224	10.7909	2.06093e-19	2.46904e-18	33.4821	cg07189332
0.325067	0.408579	7.89734	1.48382e-12	6.769e-12	17.8419	cg24671939
0.238529	0.71876	6.0765	1.47807e-08	3.54288e-08	8.78653	cg13315995
0.393195	0.496369	9.29581	7.86639e-16	5.86808e-15	25.303	cg04830629
0.124303	0.594777	3.44003	0.000799551	0.00103926	-1.71409	cg01628067
0.17211	0.303597	4.83659	3.94119e-06	6.52191e-06	3.35155	cg00546153
0.284918	0.561635	7.70329	4.12243e-12	1.75101e-11	16.8333	cg24749265
0.214874	0.591186	4.70243	6.89937e-06	1.10486e-05	2.81122	cg13261971
0.315349	0.697279	8.13478	4.20801e-13	2.09291e-12	19.0867	cg08544192
0.0448465	0.679232	1.41744	0.158933	0.174739	-6.38186	cg08920210
0.254539	0.521588	7.2033	5.5208e-11	1.96955e-10	14.2755	cg23246509
0.296283	0.690462	7.27571	3.80563e-11	1.39155e-10	14.6419	cg04638679
-0.115757	0.211029	-2.43017	0.0165645	0.0196361	-4.48711	cg18782991
0.293914	0.478706	7.52842	1.0283e-11	4.11421e-11	15.9317	cg22777467
-0.0038896	0.250172	-0.128678	0.897826	0.905274	-7.37426	cg15892763
0.50608	0.284181	14.5932	2.05538e-28	9.75879e-27	54.0679	cg08880817
0.177979	0.658074	3.32828	0.00115913	0.00148891	-2.06086	cg13039454
0.259971	0.454018	8.38637	1.09543e-13	5.95238e-13	20.417	cg04918002
0.327442	0.629352	8.69663	2.05617e-14	1.24848e-13	22.0717	cg15897209
0.162588	0.484464	3.7031	0.000322564	0.000431896	-0.861013	cg19084629
0.235552	0.648466	5.54238	1.78428e-07	3.59444e-07	6.35459	cg07829377
0.320138	0.502964	8.37443	1.16789e-13	6.31842e-13	20.3537	cg00876196
0.200644	0.769248	6.40758	2.98561e-09	8.00749e-09	10.3534	cg20095609
0.318115	0.624697	8.34921	1.33715e-13	7.16888e-13	20.2198	cg14999931
0.247303	0.294261	4.93552	2.5921e-06	4.4036e-06	3.75657	cg08774207
0.25849	0.715775	7.17787	6.28918e-11	2.22249e-10	14.1472	cg07741624
0.496398	0.301984	13.9632	5.91301e-27	2.15537e-25	50.7311	cg16264035
0.102928	0.537606	2.87227	0.00481626	0.00592608	-3.37526	cg01452115
0.316741	0.589902	8.34535	1.36516e-13	7.30718e-13	20.1993	cg15320854
0.295551	0.4689	7.2286	4.84851e-11	1.74414e-10	14.4034	cg09222367
0.270295	0.649797	5.86738	3.97438e-08	8.87746e-08	7.81949	cg20865048
0.201544	0.480582	5.19444	8.45655e-07	1.53976e-06	4.84181	cg01624004
0.351912	0.351255	10.6897	3.60692e-19	4.1891e-18	32.9266	cg04536704
0.312753	0.667668	8.67439	2.31912e-14	1.39719e-13	21.9527	cg11661265
-0.112983	0.725635	-3.07593	0.00259679	0.0032551	-2.80862	cg17683110
0.362292	0.48614	9.64003	1.18893e-16	9.91615e-16	27.1755	cg11675165
0.301932	0.5776	9.64045	1.18623e-16	9.89532e-16	27.1778	cg09007236
0.27575	0.628989	8.28294	1.90727e-13	9.98789e-13	19.8688	cg05838358
0.258332	0.732636	6.7776	4.77999e-10	1.46426e-09	12.1519	cg17628556
0.0986036	0.403607	2.46528	0.0150978	0.0179474	-4.40489	cg03245734
-0.216581	0.573564	-5.04591	1.61449e-06	2.82329e-06	4.21485	cg25809290
0.365619	0.385088	8.41267	9.511e-14	5.22105e-13	20.5567	cg01726775
0.174998	0.671427	5.12525	1.14446e-06	2.04395e-06	4.5483	cg21268578
0.242801	0.663677	6.85817	3.1896e-10	1.00696e-09	12.5496	cg20107346
0.447599	0.322814	12.3654	3.46742e-23	6.95476e-22	42.1116	cg06101324
0.0462464	0.59435	1.13749	0.25759	0.277819	-6.73622	cg04142323
0.236565	0.78213	8.89583	6.87747e-15	4.48301e-14	23.155	cg16298867
0.436636	0.278707	14.0801	3.16224e-27	1.20678e-25	51.3528	cg13223682
0.234103	0.650901	5.54179	1.7891e-07	3.6032e-07	6.35196	cg25127852
0.252609	0.515971	6.08208	1.43925e-08	3.45711e-08	8.81257	cg02478829
0.151327	0.784956	4.64822	8.62748e-06	1.36522e-05	2.59584	cg25508319
0.241859	0.571056	6.00966	2.03143e-08	4.75806e-08	8.47546	cg16259043
0.308283	0.624692	7.21751	5.13257e-11	1.84022e-10	14.3473	cg19901940
-0.13462	0.629725	-3.30588	0.00124743	0.00159856	-2.12924	cg23476065
0.113119	0.71737	3.83204	0.000203238	0.000276625	-0.424409	cg12167564
0.30125	0.646318	7.78267	2.71654e-12	1.18873e-11	17.2449	cg13915501
0.171125	0.708939	3.95806	0.000128151	0.000177797	0.0130994	cg19318393
0.512957	0.266292	15.3278	4.3095e-30	2.92362e-28	57.9061	cg10587854
0.309723	0.675747	8.29958	1.74466e-13	9.19751e-13	19.9569	cg25636466
0.289905	0.645036	9.96922	1.91356e-17	1.76783e-16	28.9861	cg09032499
0.227815	0.657555	5.7066	8.40116e-08	1.77998e-07	7.08882	cg16353800
0.189756	0.724657	5.39146	3.52808e-07	6.79752e-07	5.69107	cg05346878
0.197295	0.580376	4.73224	6.09734e-06	9.83604e-06	2.93037	cg03703839
0.278177	0.606004	7.5975	7.17233e-12	2.93389e-11	16.287	cg13362637
0.278148	0.592238	7.58269	7.74903e-12	3.15432e-11	16.2107	cg07912147
0.00828207	0.58196	0.226871	0.820908	0.833531	-7.35673	cg25598159
0.0901251	0.283649	2.15507	0.0331441	0.038459	-5.094	cg15122439
0.380395	0.545518	8.38686	1.09254e-13	5.93766e-13	20.4196	cg25104234
-0.0923998	0.416569	-2.47443	0.0147352	0.0175315	-4.38329	cg00967695
0.442472	0.27179	12.0393	2.08096e-22	3.72828e-21	40.3316	cg08672999
0.278915	0.596081	6.18471	8.80127e-09	2.18729e-08	9.29398	cg21439672
0.247166	0.681957	7.04517	1.23818e-10	4.18083e-10	13.4804	cg11514604
0.283533	0.647249	7.87249	1.69195e-12	7.6481e-12	17.7123	cg02451502
0.1355	0.616026	2.8657	0.00491067	0.00603813	-3.39297	cg10160842
-0.0876401	0.575015	-2.33881	0.0209905	0.0247125	-4.69604	cg19737970
0.281415	0.304796	8.89267	7.09931e-15	4.62002e-14	23.1243	cg01573321
0.281075	0.444119	7.29578	3.43184e-11	1.26415e-10	14.7438	cg03533858
0.328808	0.396358	6.83415	3.59925e-10	1.12708e-09	12.4308	cg04202892
0.00551513	0.524221	0.133129	0.894313	0.902071	-7.37367	cg09938462
0.0307569	0.254442	1.06074	0.290925	0.311936	-6.82011	cg01458495
0.165157	0.670541	4.84378	3.82368e-06	6.33897e-06	3.38079	cg02383785
-0.095301	0.422177	-2.27774	0.0245028	0.028702	-4.83162	cg06607919
0.243233	0.639649	6.62706	1.01257e-09	2.93324e-09	11.4145	cg00902396
0.515286	0.202779	16.6519	4.74549e-33	7.66575e-31	64.6675	cg19844326
0.165407	0.641211	3.57114	0.000511548	0.000674807	-1.29528	cg00986320
0.357919	0.379065	9.50603	2.48345e-16	1.98244e-15	26.4454	cg05970811
0.0985321	0.622881	2.45065	0.0156945	0.0186373	-4.43929	cg23989673
0.181029	0.537802	3.64165	0.00040041	0.000532463	-1.06482	cg11412853
0.28314	0.662474	6.93569	2.1572e-10	6.99879e-10	12.9342	cg08842388
0.243056	0.62082	5.81485	5.08135e-08	1.11492e-07	7.57952	cg23131950
0.134458	0.344941	2.66932	0.00864754	0.0104616	-3.90614	cg10188897
0.132912	0.361233	2.84867	0.00516355	0.00634003	-3.43874	cg21030719
0.0492437	0.575758	1.24247	0.216475	0.235166	-6.6122	cg26495303
0.492939	0.239506	14.6976	1.18255e-28	5.92973e-27	54.617	cg07507251
-0.0661302	0.340927	-1.76868	0.0794747	0.0896323	-5.83157	cg05846476
0.418592	0.353755	11.0093	6.15199e-20	7.87226e-19	34.6822	cg04632069
0.323189	0.464269	8.66924	2.3847e-14	1.43383e-13	21.9251	cg21648401
0.153266	0.710482	3.05054	0.00280925	0.00351279	-2.88107	cg13311805
0.366962	0.462885	8.89949	6.84058e-15	4.46043e-14	23.161	cg09824603
0.331341	0.356288	12.2287	7.09955e-23	1.35703e-21	41.3988	cg26559689
0.118308	0.559563	3.01597	0.00312442	0.00389425	-2.9789	cg23451023
0.271387	0.680646	6.08353	1.42931e-08	3.43481e-08	8.81935	cg07816190
-0.0430629	0.450903	-1.0556	0.293262	0.314327	-6.82552	cg11800620
0.369056	0.538562	10.5158	9.44635e-19	1.03425e-17	31.9711	cg10451621
0.0985485	0.752421	3.4264	0.00083653	0.0010858	-1.7565	cg20889322
-0.0860007	0.620089	-1.80708	0.0732433	0.0828144	-5.76441	cg07359545
0.330158	0.443423	7.5948	7.27435e-12	2.97317e-11	16.2731	cg04268950
-0.208448	0.379441	-4.26733	3.9601e-05	5.78509e-05	1.13281	cg10507482
-0.209608	0.344334	-4.64263	8.8279e-06	1.39514e-05	2.57372	cg12594001
0.505916	0.27411	15.7277	5.38954e-31	4.57291e-29	59.9703	cg15622912
0.376224	0.479839	10.042	1.29673e-17	1.22595e-16	29.3725	cg08762819
0.118068	0.721663	3.4598	0.000748019	0.000974538	-1.65173	cg25449441
0.288031	0.63762	7.72175	3.74181e-12	1.60017e-11	16.9289	cg23632432
0.321385	0.260536	10.1223	8.32483e-18	8.07916e-17	29.8121	cg04912297
0.26034	0.577766	7.44912	1.55298e-11	6.04042e-11	15.5252	cg11750883
0.24891	0.515101	5.62102	1.24582e-07	2.57047e-07	6.70461	cg08465183
-0.0141117	0.561843	-0.391338	0.696238	0.714389	-7.30571	cg21436413
0.399178	0.379875	12.4899	1.7511e-23	3.64035e-22	42.7902	cg06864079
0.542607	0.157463	18.4804	5.34246e-37	8.02859e-34	73.6831	cg11485451
0.449731	0.43532	12.7385	4.4947e-24	1.01851e-22	44.1412	cg19589800
0.222223	0.643137	4.98206	2.12464e-06	3.65392e-06	3.94898	cg04966395
0.264096	0.675783	7.50977	1.13316e-11	4.50305e-11	15.8359	cg13624406
0.301527	0.379067	8.65548	2.56896e-14	1.53679e-13	21.8514	cg09435890
-0.0422421	0.475817	-1.0068	0.316047	0.337593	-6.87562	cg24895871
0.451327	0.21552	17.104	4.54243e-34	1.14933e-31	66.9944	cg03483626
0.251024	0.671665	6.35334	3.89049e-09	1.02419e-08	10.0938	cg17846016
0.245946	0.728559	7.63675	5.84199e-12	2.42542e-11	16.4894	cg13449372
0.388391	0.309116	8.41987	9.14971e-14	5.03582e-13	20.595	cg25374649
0.358536	0.531887	9.9254	2.46817e-17	2.24982e-16	28.7342	cg00702872
-0.106276	0.687465	-2.75806	0.00672021	0.00818621	-3.67822	cg20739205
0.236145	0.739863	6.75553	5.33862e-10	1.62263e-09	12.0433	cg14267754
-0.0402449	0.427161	-0.826573	0.410111	0.43283	-7.04041	cg11226183
0.276191	0.365852	6.685	7.5915e-10	2.24796e-09	11.6974	cg07276534
0.119104	0.660294	3.39627	0.000925655	0.00119753	-1.85101	cg04906816
0.333344	0.564073	8.89981	6.82895e-15	4.45314e-14	23.1627	cg27322397
-0.492111	0.710793	-14.1438	2.24847e-27	8.80427e-26	51.6916	cg00341191
0.321346	0.637336	8.52295	5.25386e-14	3.00172e-13	21.1436	cg16701266
0.244097	0.399136	5.58054	1.49937e-07	3.05467e-07	6.52407	cg15471501
0.422837	0.375072	10.9801	7.22839e-20	9.17742e-19	34.5221	cg13545874
-0.137986	0.378445	-3.9542	0.000129993	0.000180214	-0.000462337	cg00905524
0.315794	0.648433	7.95519	1.09258e-12	5.08859e-12	18.1442	cg01776278
0.198145	0.765627	7.27077	3.87244e-11	1.41443e-10	14.6243	cg03966751
0.0700702	0.501824	1.55658	0.12219	0.135744	-6.1778	cg04920527
0.328825	0.551398	8.41626	9.32904e-14	5.1257e-13	20.5758	cg09048500
0.297719	0.500521	6.39186	3.22401e-09	8.60222e-09	10.2781	cg21974358
-0.0761765	0.217633	-3.30246	0.00126075	0.0016152	-2.13926	cg12828073
-0.0149367	0.447096	-0.387698	0.698923	0.716958	-7.30713	cg06753273
0.263332	0.696815	6.87615	2.91341e-10	9.2572e-10	12.6386	cg25167574
0.30197	0.612674	6.61556	1.07203e-09	3.09245e-09	11.3585	cg14521077
0.344171	0.569797	8.50032	5.93511e-14	3.3619e-13	21.023	cg13009608
-0.109997	0.434321	-2.43121	0.0165192	0.0195845	-4.48469	cg05888175
0.0566685	0.358029	1.29895	0.19644	0.214229	-6.54107	cg04213746
0.251965	0.60534	7.29197	3.49984e-11	1.28709e-10	14.7245	cg10938486
0.263389	0.719881	7.56563	8.47045e-12	3.4273e-11	16.1229	cg14303972
0.208858	0.575813	5.3359	4.52269e-07	8.56867e-07	5.44961	cg11318133
0.0446317	0.218337	1.86704	0.0643181	0.0730343	-5.65675	cg10580903
0.474739	0.264945	12.4662	1.9939e-23	4.12693e-22	42.6612	cg01167755
0.29693	0.634776	6.73406	5.94332e-10	1.79288e-09	11.9379	cg20130571
0.263972	0.699988	9.53874	2.03858e-16	1.64654e-15	26.6403	cg24051103
0.0499205	0.717166	1.54165	0.125778	0.139567	-6.20057	cg09397246
0.21714	0.657235	6.85639	3.21821e-10	1.01548e-09	12.5408	cg10502118
0.2751	0.723596	7.44284	1.60447e-11	6.22774e-11	15.4931	cg24318032
0.522899	0.290999	15.9935	1.36774e-31	1.35117e-29	61.3316	cg19123966
0.232302	0.725531	5.66442	1.02057e-07	2.13441e-07	6.89904	cg15229052
0.325191	0.67284	9.48233	2.82868e-16	2.24125e-15	26.3164	cg15246805
0.300144	0.522015	7.87194	1.69683e-12	7.66839e-12	17.7095	cg11179610
0.0177009	0.764476	0.422718	0.673254	0.692116	-7.2929	cg03515246
0.145131	0.467341	3.3558	0.00105868	0.0013641	-1.97635	cg04728480
-0.0153817	0.725519	-0.496743	0.620275	0.6406	-7.25877	cg03349020
0.48573	0.248992	14.8294	5.89483e-29	3.13666e-27	55.3084	cg04220482
0.261388	0.716665	6.53201	1.62048e-09	4.53964e-09	10.9529	cg08740240
0.146138	0.588977	3.80332	0.00022553	0.000305925	-0.522866	cg24682036
0.155608	0.769808	4.2535	4.17887e-05	6.09032e-05	1.08138	cg12018718
0.323693	0.642465	6.50263	1.87287e-09	5.19589e-09	10.8109	cg00798281
0.326206	0.689308	8.78523	1.27226e-14	7.97094e-14	22.5468	cg10574843
0.369298	0.540256	9.02782	3.40161e-15	2.31832e-14	23.8527	cg00371829
0.3259	0.289591	10.8717	1.31158e-19	1.61059e-18	33.9305	cg18437685
0.361673	0.586347	8.54572	4.64693e-14	2.67748e-13	21.2651	cg03439301
0.00443927	0.649896	0.112854	0.910334	0.916953	-7.37618	cg04269043
0.13744	0.244766	4.6058	1.02604e-05	1.60766e-05	2.42888	cg20450058
-0.280232	0.582441	-6.66163	8.52775e-10	2.50271e-09	11.5832	cg27539480
0.460754	0.281362	14.8089	6.57037e-29	3.45167e-27	55.2007	cg09578794
0.479565	0.225783	14.9078	3.90033e-29	2.15997e-27	55.7186	cg18450500
0.202914	0.74689	6.54288	1.53586e-09	4.3188e-09	11.0055	cg00463848
-0.0469181	0.600383	-1.2138	0.227197	0.246352	-6.64713	cg00725401
0.0301758	0.446665	0.579346	0.563437	0.58511	-7.21424	cg02480675
0.407782	0.504131	10.5897	6.27402e-19	7.0386e-18	32.3772	cg17594670
0.243692	0.368322	6.07034	1.52211e-08	3.64096e-08	8.7578	cg03771939
0.272037	0.619638	7.17477	6.38995e-11	2.25537e-10	14.1315	cg03689799
0.266661	0.554095	5.85599	4.19223e-08	9.32773e-08	7.76737	cg09424006
0.297583	0.606368	8.0581	6.32875e-13	3.06739e-12	18.6835	cg14825736
0.353007	0.443046	9.51036	2.42518e-16	1.93951e-15	26.469	cg04636402
0.256131	0.638694	6.47114	2.18647e-09	5.99699e-09	10.659	cg22749810
0.193989	0.774042	6.39441	3.18404e-09	8.50061e-09	10.2903	cg09414827
0.348536	0.557822	9.00501	3.85199e-15	2.60114e-14	23.7296	cg17711521
-0.0710314	0.272422	-2.43261	0.016457	0.0195126	-4.48139	cg10570544
0.276503	0.717336	7.204	5.50097e-11	1.96326e-10	14.2791	cg04989070
0.355207	0.387931	10.9017	1.11598e-19	1.38218e-18	34.091	cg19313402
0.360262	0.251738	12.389	2.97862e-23	6.03044e-22	42.2619	cg17993504
0.348355	0.388034	8.02024	7.73853e-13	3.69613e-12	18.4848	cg16163981
0.393991	0.407231	10.0577	1.189e-17	1.13057e-16	29.4586	cg03519011
0.357377	0.541326	9.57033	1.74436e-16	1.42292e-15	26.7955	cg18753619
0.315961	0.607233	8.9573	4.99467e-15	3.31831e-14	23.4724	cg22233425
0.44434	0.349048	12.1051	1.44858e-22	2.65086e-21	40.6914	cg11796565
0.268441	0.672343	7.78525	2.6799e-12	1.17373e-11	17.2583	cg07677157
0.245288	0.735833	6.19472	8.38763e-09	2.09161e-08	9.34112	cg02291020
0.250085	0.718119	6.29547	5.1544e-09	1.3303e-08	9.8181	cg04230891
-0.0496252	0.317028	-1.32127	0.188914	0.206307	-6.51211	cg14487356
0.237743	0.647254	5.89151	3.54875e-08	7.99098e-08	7.93015	cg10508883
-0.244196	0.321115	-4.92589	2.70062e-06	4.57666e-06	3.7169	cg18213495
0.207918	0.784149	5.63763	1.15434e-07	2.39422e-07	6.77896	cg04184716
0.282739	0.575139	7.14205	7.55454e-11	2.6363e-10	13.9667	cg17339327
0.507569	0.255634	15.9441	1.76392e-31	1.68548e-29	61.0791	cg15680620
0.330796	0.64369	8.22986	2.5335e-13	1.30313e-12	19.5881	cg02368591
0.205466	0.463879	5.73774	7.27328e-08	1.5563e-07	7.22947	cg25110734
0.263166	0.746562	8.42324	8.98544e-14	4.95145e-13	20.6129	cg24532610
0.223285	0.754537	5.40582	3.308e-07	6.40185e-07	5.75371	cg23485307
0.20571	0.802965	5.67566	9.69047e-08	2.03424e-07	6.94956	cg01890568
0.367335	0.489236	10.9503	8.5239e-20	1.07234e-18	34.3584	cg11675225
-0.215171	0.334084	-5.54259	1.78259e-07	3.59125e-07	6.35551	cg12562967
0.362955	0.604389	8.44482	8.00139e-14	4.444e-13	20.7276	cg08893087
0.308968	0.668927	7.67863	4.69156e-12	1.97541e-11	16.7057	cg23717593
0.448133	0.292256	12.8159	2.94524e-24	6.8573e-23	44.5611	cg03176993
0.344036	0.373835	7.27401	3.83903e-11	1.40314e-10	14.6333	cg12690127
0.0868555	0.756783	2.30566	0.0228379	0.0268177	-4.77005	cg21361094
-0.0595605	0.66419	-1.5752	0.117831	0.131068	-6.1491	cg20368124
0.318637	0.436864	8.0231	7.62165e-13	3.64452e-12	18.4999	cg06915226
0.202266	0.579912	5.21178	7.83597e-07	1.43332e-06	4.91578	cg05739816
0.0250498	0.709529	0.677442	0.499423	0.521908	-7.15252	cg18002447
0.0453333	0.241254	1.84882	0.0669275	0.0758974	-5.68982	cg04251669
0.148346	0.618383	3.88945	0.000164961	0.00022639	-0.226586	cg25944479
-0.105858	0.409964	-3.0853	0.00252221	0.00316405	-2.78175	cg17802949
0.0703821	0.608207	2.02343	0.0452396	0.0519809	-5.36056	cg15918685
-0.18636	0.530711	-4.67493	7.72925e-06	1.23062e-05	2.70175	cg11163555
0.155995	0.754508	4.96234	2.31174e-06	3.95398e-06	3.86731	cg01702055
0.346419	0.658766	9.48693	2.75813e-16	2.18832e-15	26.3415	cg06121226
0.233638	0.713237	6.61307	1.08535e-09	3.12817e-09	11.3464	cg23368159
0.318527	0.582129	8.35419	1.30189e-13	6.99117e-13	20.2463	cg01454540
0.46424	0.206777	16.1788	5.00272e-32	5.76294e-30	62.3291	cg17322044
0.200403	0.54218	4.59796	1.05988e-05	1.65781e-05	2.3977	cg09132790
-0.0131542	0.282314	-0.319049	0.750242	0.766304	-7.33147	cg00510507
0.36312	0.325077	10.6072	5.69509e-19	6.43205e-18	32.4733	cg26782833
0.297393	0.661666	7.99708	8.7501e-13	4.14238e-12	18.3635	cg00074415
-0.0130269	0.234773	-0.434206	0.664915	0.684037	-7.28796	cg12246165
0.313447	0.668856	8.5277	5.12104e-14	2.93226e-13	21.169	cg16819051
0.343026	0.271019	12.1741	9.58838e-23	1.79878e-21	41.1003	cg12354321
0.207173	0.615561	5.40995	3.24728e-07	6.2901e-07	5.77173	cg26818786
-0.0232029	0.543848	-0.491891	0.62369	0.643927	-7.26118	cg01066472
0.321621	0.286157	12.1887	8.84725e-23	1.66826e-21	41.1802	cg01221157
0.261533	0.700546	7.43085	1.70735e-11	6.59817e-11	15.4318	cg08583570
0.397265	0.318794	9.43266	3.7152e-16	2.89601e-15	26.0463	cg26451735
0.0854198	0.588561	1.8352	0.0689401	0.0781038	-5.71435	cg00698771
-0.0479382	0.249193	-1.67565	0.0963919	0.107982	-5.98861	cg01820007
0.295156	0.320055	6.08031	1.45142e-08	3.48421e-08	8.80433	cg20935363
0.458534	0.239258	11.3161	1.12645e-20	1.58829e-19	36.3677	cg01779771
0.149839	0.267507	2.69576	0.0080266	0.00973085	-3.83892	cg16602316
0.242482	0.720102	6.82966	3.68139e-10	1.15021e-09	12.4086	cg19770281
0.263328	0.704635	7.68512	4.53465e-12	1.91414e-11	16.7393	cg22589504
-0.0574821	0.330079	-1.12743	0.2618	0.282151	-6.74754	cg12962191
0.050347	0.234233	1.55965	0.121462	0.134957	-6.17309	cg24018633
0.386609	0.583309	10.3755	2.05275e-18	2.1418e-17	31.201	cg25950638
0.209846	0.661583	5.59493	1.40392e-07	2.87308e-07	6.58816	cg11346837
0.447621	0.235468	12.4979	1.67629e-23	3.49582e-22	42.8336	cg03160145
0.465509	0.421546	12.4451	2.23909e-23	4.60113e-22	42.546	cg06703222
0.27197	0.649602	6.41311	2.90599e-09	7.80979e-09	10.3799	cg03577128
0.21541	0.42195	4.31269	3.31738e-05	4.88786e-05	1.3023	cg03334072
0.536603	0.18863	17.5469	5.35776e-35	2.10875e-32	69.1155	cg05226707
0.227881	0.613615	5.4928	2.23468e-07	4.43423e-07	6.13541	cg23404101
0.523489	0.216772	16.0309	1.12834e-31	1.15137e-29	61.5226	cg19115393
0.305242	0.653116	6.57315	1.32252e-09	3.75897e-09	11.1523	cg13499324
0.376093	0.583431	10.918	1.01927e-19	1.26893e-18	34.1809	cg15191781
0.0602352	0.554678	1.54189	0.12572	0.139507	-6.20021	cg03391464
-0.028984	0.23365	-0.964968	0.336491	0.358496	-6.91672	cg00876694
0.261622	0.617121	7.01838	1.41877e-10	4.74552e-10	13.3464	cg26501671
0.244712	0.577075	6.45017	2.42356e-09	6.59691e-09	10.558	cg01698567
0.465358	0.402998	12.3894	3.03909e-23	6.1491e-22	42.2426	cg02367708
0.295904	0.438045	6.65508	8.8099e-10	2.57926e-09	11.5512	cg16298927
-0.0421307	0.298946	-0.872933	0.384434	0.407004	-7.00107	cg22847228
0.259236	0.512944	6.14439	1.06821e-08	2.61895e-08	9.10436	cg18183892
0.111582	0.339242	2.6012	0.0104522	0.0125689	-4.07659	cg14100946
0.0376821	0.447105	0.760887	0.44821	0.470922	-7.0925	cg07825294
0.269585	0.685687	6.01735	1.95858e-08	4.59938e-08	8.51117	cg21465061
0.178837	0.226188	7.17215	6.42676e-11	2.26788e-10	14.1254	cg03137071
-0.3717	0.445161	-8.0817	5.58246e-13	2.7278e-12	18.8075	cg02923856
0.213391	0.775225	5.13726	1.08608e-06	1.94583e-06	4.59908	cg08363339
0.240568	0.541476	5.52925	1.89413e-07	3.79822e-07	6.2964	cg25450200
0.357458	0.297691	13.4974	6.96275e-26	2.12294e-24	48.2803	cg13710556
0.352585	0.434426	9.53866	2.07595e-16	1.67481e-15	26.6231	cg02829696
0.337206	0.22649	12.2487	6.36212e-23	1.22481e-21	41.5077	cg01428953
0.217332	0.62458	5.41625	3.15665e-07	6.1253e-07	5.79927	cg03946731
0.243182	0.704941	6.64549	9.24035e-10	2.6947e-09	11.5044	cg15061662
0.367771	0.3861	9.32732	6.61955e-16	4.98597e-15	25.474	cg10305969
0.259615	0.656883	5.25781	6.39656e-07	1.18577e-06	5.11283	cg08835992
0.38645	0.521156	8.77498	1.34502e-14	8.38812e-14	22.4918	cg07612923
0.0627401	0.493788	1.6923	0.0931707	0.104504	-5.96111	cg00806704
0.213492	0.318936	4.57103	1.18274e-05	1.83916e-05	2.29217	cg10018862
0.396076	0.396122	13.9578	5.81663e-27	2.12492e-25	50.7464	cg14195117
0.26528	0.730939	8.08728	5.41902e-13	2.65265e-12	18.8368	cg05543593
0.468512	0.260738	16.3054	2.61965e-32	3.27651e-30	62.9712	cg23666831
0.0705242	0.430428	1.26733	0.207479	0.225789	-6.58127	cg00297876
0.262322	0.467182	7.6933	4.34423e-12	1.83931e-11	16.7816	cg15602420
-0.0355805	0.726893	-1.0805	0.282075	0.302933	-6.79906	cg27114644
0.252949	0.694809	6.63387	9.7893e-10	2.84292e-09	11.4477	cg26242772
-0.0997766	0.64749	-2.67432	0.0085268	0.0103209	-3.89346	cg19001789
0.353627	0.535267	8.73705	1.652e-14	1.01695e-13	22.2883	cg08501292
-0.0269023	0.722693	-0.4625	0.644556	0.664267	-7.27524	cg24838063
-0.120558	0.443439	-2.83412	0.00538895	0.00660893	-3.47766	cg02840025
0.156084	0.583284	3.42837	0.000831465	0.0010794	-1.7507	cg09355008
0.243036	0.522254	5.40406	3.3343e-07	6.44997e-07	5.74601	cg02150354
-0.0258124	0.275384	-0.76808	0.443941	0.466627	-7.08701	cg15080870
0.131479	0.50804	3.25278	0.00148245	0.00188969	-2.28977	cg02577433
0.318756	0.500714	9.18501	1.44226e-15	1.03809e-14	24.7025	cg17472120
0.173036	0.632973	3.33303	0.00114119	0.00146672	-2.04633	cg19319928
0.23746	0.759404	7.75157	3.19932e-12	1.38272e-11	17.0835	cg09220326
0.336404	0.625601	7.8838	1.5938e-12	7.23013e-12	17.7713	cg00275449
0.308984	0.677317	8.53662	4.88063e-14	2.80464e-13	21.2165	cg24115681
0.119665	0.450739	3.06387	0.00269576	0.00337566	-2.84309	cg09934926
0.247595	0.667718	6.00625	2.06455e-08	4.82881e-08	8.45964	cg13219080
0.298795	0.570142	7.55434	8.98411e-12	3.62242e-11	16.0649	cg11239489
0.306139	0.436326	7.76062	3.05063e-12	1.32314e-11	17.1305	cg05710142
0.39598	0.533417	9.3399	6.17855e-16	4.67832e-15	25.5423	cg04526361
0.184417	0.720137	5.36488	3.97403e-07	7.59651e-07	5.57533	cg11775521
0.248092	0.759565	10.2426	4.18993e-18	4.21346e-17	30.4923	cg11650135
0.237993	0.298227	7.1728	6.4547e-11	2.27733e-10	14.1216	cg03656459
0.263163	0.661539	6.2626	6.0441e-09	1.54227e-08	9.66208	cg16193278
0.247185	0.698579	6.97459	1.77166e-10	5.83054e-10	13.1278	cg12582181
-0.125969	0.555314	-2.46728	0.015018	0.017856	-4.40018	cg23971987
0.330711	0.661135	8.59755	3.51324e-14	2.05993e-13	21.5417	cg03215050
0.230964	0.490115	6.23716	6.83518e-09	1.72869e-08	9.54158	cg03071221
0.234931	0.620961	5.76343	6.45592e-08	1.39304e-07	7.3458	cg18645398
0.0305618	0.417585	0.654181	0.514241	0.536618	-7.16802	cg17923401
0.230624	0.515752	6.39527	3.1708e-09	8.46821e-09	10.2944	cg00154554
0.00226239	0.214305	0.083573	0.933534	0.938578	-7.37907	cg25994871
0.261755	0.654061	7.64776	5.51487e-12	2.29846e-11	16.5462	cg15711744
0.295471	0.616322	7.7315	3.55513e-12	1.52567e-11	16.9794	cg13698212
0.0359532	0.25889	0.709912	0.479129	0.501704	-7.12999	cg25736251
0.256336	0.692414	6.89919	2.59391e-10	8.31042e-10	12.7529	cg23807071
-0.20233	0.56527	-5.26584	6.17342e-07	1.14683e-06	5.14731	cg01251360
0.156826	0.674159	3.45086	0.000770934	0.00100332	-1.67998	cg15015639
0.40027	0.437868	10.5604	7.37934e-19	8.19336e-18	32.2162	cg26336642
0.425117	0.261549	16.11	7.06957e-32	7.67164e-30	61.9857	cg23732781
-0.277819	0.43208	-5.47702	2.40014e-07	4.74243e-07	6.06588	cg02644867
0.278233	0.700656	7.90636	1.41471e-12	6.47757e-12	17.889	cg13942782
-0.0110395	0.641475	-0.28467	0.776385	0.791044	-7.34189	cg14067101
0.37714	0.363768	9.10113	2.28052e-15	1.59368e-14	24.2487	cg09123507
0.34088	0.669276	9.08264	2.5226e-15	1.75371e-14	24.1488	cg07739841
0.256383	0.685402	7.07106	1.08526e-10	3.69606e-10	13.6101	cg20561863
0.304612	0.580143	7.77563	2.81911e-12	1.2303e-11	17.2084	cg16421467
0.388415	0.260794	11.5345	3.36911e-21	5.1189e-20	37.5662	cg20741105
0.488908	0.480238	14.9288	3.49125e-29	1.94647e-27	55.8286	cg18621256
0.155692	0.639141	4.67473	7.73581e-06	1.23161e-05	2.70093	cg23963984
0.501783	0.178639	14.5919	2.06957e-28	9.80736e-27	54.0611	cg25903779
0.262657	0.632079	7.1427	7.52963e-11	2.62862e-10	13.9699	cg16451995
0.276978	0.709139	8.39584	1.0411e-13	5.68144e-13	20.4673	cg14942536
0.390311	0.37351	9.91976	2.5461e-17	2.31681e-16	28.7034	cg15911165
0.355836	0.463065	10.3889	1.9066e-18	1.99898e-17	31.2743	cg14412187
0.240131	0.292964	8.9586	4.88649e-15	3.25102e-14	23.4933	cg00745520
0.291954	0.337438	9.79803	4.95739e-17	4.34128e-16	28.0425	cg18478850
-0.178575	0.70449	-4.49441	1.61237e-05	2.4653e-05	1.99428	cg05771369
0.23878	0.667206	5.40175	3.36901e-07	6.51228e-07	5.73594	cg06775001
0.231777	0.671656	5.78325	5.88758e-08	1.27788e-07	7.43575	cg05056653
0.310682	0.599242	8.36365	1.23747e-13	6.66688e-13	20.2964	cg08770757
0.3531	0.512769	11.764	9.44687e-22	1.54032e-20	38.8289	cg12179219
0.149048	0.685626	4.63234	9.2086e-06	1.45181e-05	2.53306	cg18352516
0.204291	0.651008	5.06826	1.46582e-06	2.5779e-06	4.30843	cg16328394
0.252805	0.537008	5.87155	3.89736e-08	8.71681e-08	7.83861	cg12974660
-0.112502	0.17732	-4.41964	2.17123e-05	3.26983e-05	1.70834	cg20544605
0.411911	0.276314	12.7067	5.34701e-24	1.20013e-22	43.9687	cg06073417
0.352186	0.397841	11.8845	4.83528e-22	8.22752e-21	39.4939	cg13626881
0.190836	0.679148	4.43062	2.08158e-05	3.14121e-05	1.74904	cg19480117
0.3006	0.620022	7.80581	2.40493e-12	1.06174e-11	17.3652	cg06557421
0.213001	0.5154	4.65076	8.5379e-06	1.35198e-05	2.60589	cg06015060
0.114497	0.537858	2.4235	0.0168571	0.0199746	-4.50261	cg08811227
0.00105861	0.253032	0.0368107	0.970697	0.972992	-7.38189	cg01706566
-0.173905	0.379462	-4.1393	6.48515e-05	9.27196e-05	0.661586	cg13615998
0.313101	0.564962	7.52397	1.05246e-11	4.20338e-11	15.9088	cg19898448
0.319725	0.418082	7.31823	3.05681e-11	1.13532e-10	14.8578	cg21513352
0.316554	0.644582	7.89099	1.5344e-12	6.9798e-12	17.8088	cg17033499
0.436684	0.265296	13.5554	5.30982e-26	1.6499e-24	48.5506	cg08665853
0.203132	0.472173	5.28825	5.58994e-07	1.04501e-06	5.24375	cg12924164
0.138244	0.741296	4.23617	4.46917e-05	6.49261e-05	1.01716	cg14416623
0.356295	0.46618	10.4931	1.07129e-18	1.16265e-17	31.8463	cg12752325
0.401709	0.368887	12.6782	6.24719e-24	1.3896e-22	43.8141	cg25803977
0.224906	0.35037	4.47925	1.71362e-05	2.6119e-05	1.93578	cg13448197
0.173525	0.747192	5.04131	1.64685e-06	2.87622e-06	4.19562	cg20710266
0.180938	0.792859	5.37538	3.79158e-07	7.26962e-07	5.62102	cg00458295
0.289469	0.627867	6.8895	2.72388e-10	8.69369e-10	12.7048	cg13990129
0.424488	0.353792	12.059	1.86745e-22	3.37071e-21	40.4391	cg19064302
0.197646	0.538805	4.40356	2.31816e-05	3.47897e-05	1.64576	cg10419849
0.264064	0.629978	6.12805	1.15523e-08	2.81836e-08	9.0277	cg07479303
0.0726658	0.689156	2.16555	0.0323142	0.0375273	-5.0721	cg01235000
0.178559	0.325934	3.98156	0.000117456	0.000163524	0.0959125	cg25902889
0.061086	0.66926	1.67819	0.0958986	0.107454	-5.98444	cg17939889
0.275965	0.753213	6.85414	3.2549e-10	1.02621e-09	12.5297	cg19797087
0.192761	0.748352	6.96384	1.85786e-10	6.09459e-10	13.0806	cg22964758
0.281385	0.63781	7.07074	1.08705e-10	3.70152e-10	13.6085	cg12174465
0.296083	0.600294	7.83209	2.09394e-12	9.33505e-12	17.5019	cg20288916
0.346584	0.622695	9.99501	1.68093e-17	1.56413e-16	29.1152	cg08326515
0.259327	0.551741	5.63505	1.16814e-07	2.42103e-07	6.76737	cg19767800
0.161322	0.525872	3.84081	0.000196938	0.000268367	-0.394522	cg17427675
0.370366	0.354734	12.5757	1.07886e-23	2.31614e-22	43.2709	cg00986191
0.279898	0.53315	6.90328	2.54092e-10	8.15673e-10	12.7732	cg17454857
0.335552	0.484426	8.99937	3.97204e-15	2.67583e-14	23.6992	cg14165911
-0.0218849	0.502124	-0.480816	0.631519	0.651507	-7.26658	cg24923430
0.24632	0.557038	5.76511	6.40582e-08	1.38257e-07	7.3534	cg05189127
0.538399	0.212254	17.9298	8.0318e-36	5.19142e-33	70.997	cg18213979
0.0929234	0.411311	1.80325	0.0738459	0.0834748	-5.77117	cg08381274
0.343682	0.38473	8.97704	4.48589e-15	2.99979e-14	23.5787	cg05090785
0.247701	0.772477	7.26296	4.06355e-11	1.47899e-10	14.5774	cg04625338
0.340597	0.57988	8.58843	3.69043e-14	2.15554e-13	21.493	cg17467525
0.0122611	0.241172	0.42163	0.674045	0.692885	-7.29336	cg09470012
0.292811	0.708762	7.6938	4.33297e-12	1.83494e-11	16.7842	cg00988179
0.155737	0.746247	3.45658	0.000756201	0.000984834	-1.66192	cg25655084
0.23417	0.391223	5.76607	6.3774e-08	1.37672e-07	7.35774	cg08863844
0.314993	0.605266	9.32652	6.64849e-16	5.00587e-15	25.4696	cg06639544
-0.0965235	0.4156	-2.1212	0.0359521	0.0416039	-5.16406	cg15503722
0.249027	0.590678	5.6536	1.07266e-07	2.23506e-07	6.8505	cg10135708
0.374358	0.438372	9.63538	1.21979e-16	1.01607e-15	27.1501	cg25818109
0.363038	0.568204	8.51771	5.40425e-14	3.07966e-13	21.1157	cg22347642
0.327873	0.610888	9.55132	1.93645e-16	1.56839e-15	26.692	cg02968537
0.204079	0.723982	4.61788	9.77039e-06	1.5355e-05	2.47604	cg01800735
-0.0741678	0.505667	-1.69623	0.0924218	0.103689	-5.95458	cg08468187
-0.0229964	0.192643	-0.770101	0.442745	0.465449	-7.08545	cg15152595
0.262642	0.515865	6.4919	1.97445e-09	5.45589e-09	10.759	cg13279811
0.342213	0.284954	11.2237	1.87792e-20	2.5691e-19	35.8602	cg16980380
0.229336	0.551201	4.83383	3.98722e-06	6.59179e-06	3.34034	cg07238058
-0.186151	0.328562	-3.85611	0.000186293	0.000254481	-0.34188	cg06448705
0.355945	0.342368	8.16459	3.58977e-13	1.80606e-12	19.2437	cg03465028
0.331959	0.285072	9.23503	1.09709e-15	8.02044e-15	24.9735	cg14266527
0.308532	0.638004	8.12572	4.41625e-13	2.1901e-12	19.039	cg21374754
0.0238357	0.289422	0.874316	0.38368	0.406249	-6.99987	cg25278786
0.517952	0.214076	16.3116	2.67826e-32	3.33719e-30	62.9501	cg04735129
0.389254	0.540459	10.1521	7.05913e-18	6.90622e-17	29.9757	cg13262467
0.532015	0.18882	17.7129	2.33577e-35	1.13676e-32	69.9386	cg07178031
0.221009	0.712382	5.37343	3.82486e-07	7.32888e-07	5.61253	cg13182816
-0.0408191	0.49084	-0.825545	0.410692	0.433425	-7.04126	cg10553103
0.245239	0.586131	6.54836	1.49488e-09	4.21263e-09	11.0321	cg00536939
0.306831	0.553484	7.70928	3.99487e-12	1.70062e-11	16.8644	cg12670525
0.314805	0.660588	9.24733	1.0257e-15	7.52682e-15	25.0401	cg06579154
0.297788	0.597132	7.74296	3.34742e-12	1.44202e-11	17.0388	cg25915512
0.299106	0.619622	7.1262	8.19196e-11	2.84194e-10	13.8869	cg14553895
0.154205	0.669027	5.01335	1.85762e-06	3.22013e-06	4.07899	cg04867652
0.145816	0.533709	2.77254	0.0064457	0.00786118	-3.6404	cg12204343
0.248409	0.459031	5.9375	2.85795e-08	6.52945e-08	8.14171	cg05772125
0.226063	0.535897	4.49318	1.62037e-05	2.47677e-05	1.98953	cg01510388
0.0321157	0.321098	0.557193	0.578428	0.599775	-7.22685	cg05598727
-0.0679576	0.264362	-1.47002	0.14416	0.159071	-6.30691	cg18809102
0.393303	0.421291	11.3417	9.77965e-21	1.39046e-19	36.508	cg17262755
0.144284	0.54254	3.46666	0.000730907	0.000953069	-1.63006	cg00615241
0.426834	0.2371	14.6394	1.56172e-28	7.59673e-27	54.3401	cg03700024
0.372072	0.313359	8.64439	2.72767e-14	1.62546e-13	21.7921	cg25947489
0.213659	0.755694	6.31019	4.79894e-09	1.24461e-08	9.88813	cg17775989
0.223666	0.843287	6.89722	2.61989e-10	8.38962e-10	12.7431	cg10061374
0.172892	0.739252	5.19807	8.32288e-07	1.51696e-06	4.85727	cg25009965
0.497374	0.236319	18.8116	1.03695e-37	2.44877e-34	75.307	cg24847154
0.265964	0.699497	7.78197	2.72656e-12	1.1929e-11	17.2413	cg14172375
-0.215227	0.656838	-5.99948	2.13195e-08	4.97543e-08	8.42822	cg19305095
0.236969	0.592807	5.46379	2.54804e-07	5.01427e-07	6.00768	cg15484597
-0.141054	0.520442	-2.82062	0.00560599	0.00686535	-3.5136	cg12676702
0.284414	0.664323	6.79276	4.43048e-10	1.36495e-09	12.2266	cg04077417
-0.0566482	0.538336	-1.00565	0.316599	0.338175	-6.87678	cg25623524
0.16983	0.521687	3.48627	0.000683938	0.000893762	-1.56784	cg20248056
0.355357	0.348384	10.3697	2.11994e-18	2.20843e-17	31.1691	cg07251046
-0.128132	0.380107	-2.3348	0.0212067	0.0249607	-4.70504	cg12082609
0.353815	0.296647	9.01507	3.64641e-15	2.47276e-14	23.7839	cg18562243
0.278782	0.428482	7.99816	8.70012e-13	4.12088e-12	18.3691	cg25203361
0.228186	0.489565	6.24407	6.61092e-09	1.67681e-08	9.57426	cg03959186
-0.0654855	0.347974	-1.31127	0.192256	0.209819	-6.52513	cg12459904
-0.0534713	0.512794	-1.48715	0.139584	0.154243	-6.28192	cg20171559
0.481191	0.242812	13.8586	1.03722e-26	3.63004e-25	50.1728	cg08647349
0.286249	0.745732	9.01446	3.6586e-15	2.48e-14	23.7806	cg14413904
0.243816	0.692889	5.4276	2.9995e-07	5.83968e-07	5.84895	cg23539701
0.144541	0.641973	2.78163	0.00627863	0.00766374	-3.61657	cg06896529
0.143543	0.325736	3.18565	0.00183877	0.00232935	-2.4896	cg27537203
0.254259	0.749332	9.58564	1.57499e-16	1.29273e-15	26.896	cg16309319
0.237263	0.680442	5.66539	1.016e-07	2.12533e-07	6.90342	cg12746908
0.184825	0.439657	4.06597	8.56377e-05	0.000120892	0.396549	cg24711774
0.247856	0.578265	6.03737	1.78093e-08	4.21151e-08	8.60418	cg24259560
0.319084	0.274642	10.4007	1.78607e-18	1.87917e-17	31.3391	cg04586299
0.130592	0.270287	4.40636	2.29149e-05	3.44113e-05	1.65679	cg10146008
0.350739	0.384074	7.64931	5.47019e-12	2.28099e-11	16.5542	cg20587808
0.0582083	0.585599	1.37698	0.17107	0.187562	-6.43774	cg14445366
-0.156516	0.587699	-4.31842	3.24366e-05	4.78521e-05	1.32382	cg09696121
-0.157515	0.667138	-4.29909	3.49879e-05	5.14175e-05	1.25133	cg20885782
-0.11191	0.22382	-2.51414	0.0132497	0.0158139	-4.28869	cg11267630
0.21597	0.39233	4.34593	2.91141e-05	4.31825e-05	1.42733	cg01122302
0.277532	0.470147	7.62416	6.23954e-12	2.57773e-11	16.4244	cg02339243
0.31805	0.559619	7.43456	1.6748e-11	6.48148e-11	15.4508	cg12165685
0.263216	0.735355	8.51332	5.5337e-14	3.14855e-13	21.0923	cg20260619
0.252792	0.505927	5.76599	6.3797e-08	1.37716e-07	7.35739	cg02397571
-0.023442	0.293572	-0.592254	0.554789	0.576632	-7.20667	cg21265072
0.116793	0.641874	2.69851	0.00796427	0.00965776	-3.83188	cg21191514
0.350191	0.468145	10.5034	1.01178e-18	1.10326e-17	31.903	cg00742465
0.131212	0.695165	3.39875	0.000918027	0.00118801	-1.84328	cg15998406
0.169606	0.689307	4.74089	5.88204e-06	9.5079e-06	2.96505	cg21912556
0.0814489	0.777898	2.41688	0.0171521	0.0203132	-4.51797	cg24375409
0.20346	0.537351	5.01897	1.81324e-06	3.14677e-06	4.10241	cg12174341
0.246708	0.595277	5.68364	9.34065e-08	1.96555e-07	6.98542	cg10907257
0.411013	0.314093	11.2118	2.00552e-20	2.73198e-19	35.7949	cg04436755
-0.100765	0.661265	-2.43652	0.0162902	0.019322	-4.47232	cg23303369
0.344497	0.517208	10.5349	8.49856e-19	9.36787e-18	32.0761	cg23017728
0.234972	0.695084	6.53403	1.6044e-09	4.49724e-09	10.9627	cg19935531
0.19778	0.772352	5.49355	2.22718e-07	4.42067e-07	6.13868	cg08390172
0.251347	0.646993	6.44166	2.52684e-09	6.85996e-09	10.517	cg03904427
0.0392228	0.220359	1.70708	0.090374	0.101469	-5.93645	cg25722041
0.258447	0.516085	6.26652	5.93068e-09	1.515e-08	9.68064	cg03889507
-0.0710818	0.187258	-2.35622	0.0200743	0.0236633	-4.65679	cg13554136
0.273664	0.659775	6.92682	2.25612e-10	7.29822e-10	12.8901	cg07423151
-0.0431641	0.368106	-1.01323	0.31298	0.334449	-6.86916	cg26669793
0.46254	0.362709	13.6754	2.77972e-26	9.06622e-25	49.1935	cg15190445
-0.0569932	0.653198	-1.48892	0.13912	0.153757	-6.27933	cg25354466
0.310083	0.486546	8.70451	1.97033e-14	1.19959e-13	22.1139	cg22036003
0.440364	0.223555	14.0977	2.87825e-27	1.1065e-25	51.4463	cg14201424
-0.130124	0.571511	-2.96482	0.00365109	0.00452985	-3.12192	cg04093645
0.319073	0.589665	8.59786	3.50731e-14	2.05669e-13	21.5434	cg16747928
0.250627	0.637513	4.86276	3.5294e-06	5.88108e-06	3.45817	cg09506081
0.471279	0.29172	12.7317	4.66437e-24	1.05551e-22	44.1044	cg19998675
-0.0938706	0.338959	-2.06951	0.0406342	0.046839	-5.26903	cg04521004
0.000376948	0.396516	0.00838629	0.993323	0.993934	-7.38254	cg21547364
0.222465	0.644776	5.52175	1.95977e-07	3.92231e-07	6.26322	cg13454941
0.489047	0.234087	15.0134	2.23765e-29	1.29865e-27	56.2704	cg13169011
0.274251	0.653764	7.72806	3.61986e-12	1.55163e-11	16.9616	cg26679348
0.286096	0.461064	8.64011	2.79155e-14	1.66073e-13	21.7692	cg12986501
0.282197	0.630537	7.96733	1.02451e-12	4.79612e-12	18.2077	cg23261919
0.00199366	0.223226	0.0767823	0.938924	0.943614	-7.37961	cg04304338
0.285821	0.700513	7.806	2.40251e-12	1.06081e-11	17.3662	cg26116669
0.0116605	0.550682	0.224666	0.822619	0.835123	-7.35723	cg08332594
-0.181476	0.542353	-4.53616	1.36241e-05	2.10164e-05	2.15618	cg22799963
0.405287	0.491274	10.8143	1.81037e-19	2.18416e-18	33.6107	cg08113895
0.155632	0.28551	4.49119	1.63336e-05	2.4955e-05	1.98186	cg02413285
0.509358	0.19382	17.4743	7.35282e-35	2.75201e-32	68.801	cg14254720
0.186167	0.694598	4.8637	3.51538e-06	5.85891e-06	3.46201	cg08247612
0.273039	0.592457	6.95953	1.91209e-10	6.26049e-10	13.0528	cg01737003
0.254886	0.561682	6.04667	1.70383e-08	4.04323e-08	8.64746	cg07970325
-0.116704	0.618384	-2.9082	0.00432843	0.00534288	-3.27772	cg03928431
0.00445054	0.279255	0.0852794	0.932181	0.937331	-7.37892	cg22774088
-0.0175005	0.676797	-0.477546	0.633838	0.653723	-7.26815	cg26819695
0.296544	0.695739	8.60277	3.41543e-14	2.00614e-13	21.5697	cg08621196
-0.0293712	0.657018	-0.787829	0.432342	0.455034	-7.07165	cg03287658
-0.0140728	0.398678	-0.376696	0.707062	0.724775	-7.31135	cg07430608
0.178452	0.750738	5.4207	3.09403e-07	6.01122e-07	5.81876	cg24704287
-0.0521777	0.277891	-1.73578	0.0851569	0.0957988	-5.88805	cg05907477
-0.158591	0.38211	-3.51684	0.000616338	0.000808043	-1.47026	cg22718050
0.302354	0.424028	8.99889	3.98259e-15	2.68221e-14	23.6966	cg15349474
0.330602	0.337027	8.78104	1.30148e-14	8.13838e-14	22.5243	cg20379671
0.310378	0.367848	11.4499	5.22296e-21	7.70884e-20	37.1299	cg00898190
0.223474	0.666822	5.71115	8.22624e-08	1.74575e-07	7.10934	cg01281175
0.0512315	0.723053	1.51463	0.132483	0.1467	-6.24126	cg01427458
0.2754	0.7398	8.356	1.28936e-13	6.92761e-13	20.2558	cg07813031
0.413465	0.464554	11.3015	1.22082e-20	1.71122e-19	36.2878	cg01106881
0.515185	0.358104	15.8243	3.2716e-31	2.92071e-29	60.4659	cg20981000
0.331164	0.617086	8.6072	3.3347e-14	1.96104e-13	21.5933	cg18413062
0.0974627	0.581554	3.10084	0.00240284	0.00301854	-2.73701	cg22994272
0.32033	0.466173	7.50344	1.17112e-11	4.64401e-11	15.8035	cg05343512
0.201344	0.486853	4.80946	4.41704e-06	7.26016e-06	3.24147	cg26614504
0.324658	0.517516	8.75216	1.52215e-14	9.42165e-14	22.3693	cg06053347
-0.136996	0.464982	-3.08561	0.00251974	0.00316107	-2.78084	cg09846177
0.125228	0.298689	2.57749	0.0111559	0.0133906	-4.13499	cg23460843
0.356573	0.579895	10.8118	1.83565e-19	2.21331e-18	33.597	cg23399011
0.423074	0.419803	10.2186	4.88965e-18	4.88394e-17	30.3399	cg10825530
0.274363	0.669461	6.98341	1.69422e-10	5.5935e-10	13.1718	cg05396119
0.427093	0.38631	10.0994	9.44643e-18	9.09557e-17	29.6867	cg21484956
0.474575	0.20663	12.9748	1.23796e-24	3.0597e-23	45.4221	cg23490638
0.347638	0.581154	9.78817	5.25956e-17	4.58888e-16	27.9841	cg03036777
0.289421	0.613817	7.06827	1.10082e-10	3.74557e-10	13.5961	cg24733126
0.167643	0.652492	3.30383	0.00125582	0.00160904	-2.13548	cg10514207
0.206132	0.510699	5.0416	1.64476e-06	2.87284e-06	4.19685	cg00006397
0.44937	0.355024	12.4093	2.72522e-23	5.54231e-22	42.3508	cg21123740
0.0760915	0.442816	1.46589	0.14528	0.160265	-6.31289	cg18850127
0.0611076	0.345709	1.28003	0.20299	0.22108	-6.56523	cg12624805
0.0728961	0.697199	1.32972	0.186121	0.203396	-6.50102	cg21005510
-0.172187	0.567283	-5.06535	1.48437e-06	2.60853e-06	4.29625	cg21608489
0.297241	0.219528	10.8025	1.88481e-19	2.26791e-18	33.5699	cg20922821
0.407935	0.4483	13.5287	6.11837e-26	1.87878e-24	48.4097	cg27267377
0.426237	0.453476	11.7618	9.60597e-22	1.56555e-20	38.8124	cg16932514
0.269271	0.306093	8.97089	4.62902e-15	3.09029e-14	23.5475	cg24785473
0.192814	0.688927	5.51898	1.98459e-07	3.96791e-07	6.25097	cg00984060
0.120984	0.57413	3.44014	0.000799238	0.00103888	-1.71372	cg02753187
0.326635	0.607715	9.62878	1.26485e-16	1.0514e-15	27.1141	cg02728172
0.215381	0.676668	6.53351	1.60854e-09	4.50861e-09	10.9602	cg01736253
-0.0720719	0.654607	-1.74972	0.0827109	0.0931465	-5.86425	cg27229613
-0.139457	0.343464	-3.32843	0.00115857	0.00148826	-2.06041	cg17929068
0.244908	0.712174	7.3446	2.66791e-11	9.999e-11	14.9919	cg21426303
0.342169	0.531984	7.80293	2.44173e-12	1.0766e-11	17.3502	cg11575131
0.22095	0.669475	6.83963	3.5014e-10	1.09837e-09	12.4579	cg22827210
0.312956	0.588802	7.45592	1.49911e-11	5.84648e-11	15.56	cg09547025
-0.0995768	0.238842	-2.21797	0.0284298	0.0331467	-4.96114	cg04771946
0.22385	0.528964	4.83923	3.89763e-06	6.45369e-06	3.36229	cg12814353
0.309688	0.593073	7.88797	1.55914e-12	7.08586e-12	17.793	cg24311135
0.376116	0.584142	9.29499	7.90183e-16	5.89231e-15	25.2985	cg00419604
0.262032	0.473181	8.13409	4.22348e-13	2.09997e-12	19.0831	cg10564464
0.109873	0.748823	3.15663	0.00201624	0.00254634	-2.57491	cg14499058
0.190484	0.592089	5.42301	3.06212e-07	5.95319e-07	5.82884	cg08248600
0.030275	0.444628	0.70706	0.480893	0.50344	-7.13201	cg25658463
0.244174	0.566723	7.27902	3.74118e-11	1.3695e-10	14.6588	cg05382123
-0.0428779	0.210402	-0.947555	0.345251	0.367394	-6.93331	cg09866757
0.280595	0.559197	7.60763	6.8028e-12	2.79264e-11	16.3392	cg20956906
0.228757	0.653411	7.23158	4.77474e-11	1.71947e-10	14.4185	cg11235391
0.161181	0.285653	5.04008	1.6556e-06	2.88994e-06	4.19049	cg23859055
0.0660375	0.416167	1.15684	0.249625	0.269624	-6.71416	cg03269218
0.284239	0.6403	6.80394	4.18881e-10	1.29634e-09	12.2817	cg19223521
0.376758	0.413538	11.7468	1.04321e-21	1.69124e-20	38.7305	cg07569293
0.270708	0.465813	6.28896	5.31954e-09	1.36904e-08	9.7872	cg22928082
0.261996	0.70467	5.6425	1.1288e-07	2.34454e-07	6.80076	cg21164813
0.141997	0.807806	4.39819	2.36813e-05	3.54965e-05	1.62531	cg05214235
0.234408	0.604143	6.01127	2.01592e-08	4.72421e-08	8.48295	cg16250754
0.327608	0.326824	11.2285	1.79966e-20	2.46748e-19	35.9019	cg26098401
0.212295	0.714767	5.72788	7.61328e-08	1.62394e-07	7.18489	cg08975850
0.316397	0.54144	8.00698	8.3027e-13	3.94772e-12	18.4153	cg27262041
0.281921	0.386308	7.00896	1.48832e-10	4.96227e-10	13.2993	cg20402284
0.288973	0.532892	8.97156	4.62166e-15	3.08579e-14	23.5492	cg09985793
0.133375	0.400597	3.98983	0.000113897	0.000158769	0.125165	cg16582732
0.41235	0.385842	9.97206	1.90793e-17	1.76312e-16	28.9896	cg05111603
0.137667	0.637185	3.2237	0.0016281	0.00206964	-2.37678	cg14629755
0.218075	0.45805	6.2295	7.09279e-09	1.78851e-08	9.50534	cg25067940
0.272836	0.548988	7.52835	1.02873e-11	4.1156e-11	15.9313	cg14093663
0.366513	0.475308	10.0843	1.02687e-17	9.84336e-17	29.604	cg15074266
0.200484	0.327413	6.1528	1.026e-08	2.52338e-08	9.14383	cg13715010
0.465451	0.320346	12.5218	1.47062e-23	3.0903e-22	42.9636	cg06685282
0.107707	0.273883	3.5931	0.000474069	0.000626968	-1.22378	cg24901995
0.288134	0.710764	8.12188	4.50736e-13	2.23194e-12	19.0188	cg19723997
0.296199	0.662463	6.82004	3.86351e-10	1.20276e-09	12.3611	cg01423916
0.495432	0.234019	14.7797	7.66299e-29	3.95857e-27	55.0479	cg10778994
0.260271	0.615127	7.9323	1.23335e-12	5.69925e-12	18.0245	cg04329478
0.31826	0.615122	9.27518	8.80685e-16	6.52254e-15	25.1911	cg04719215
0.183074	0.610372	3.87837	0.000171781	0.000235369	-0.265003	cg22253541
0.228823	0.664112	6.0253	1.88602e-08	4.44161e-08	8.54809	cg20432350
0.159661	0.753376	3.06287	0.00270416	0.00338575	-2.84596	cg24982402
0.275956	0.667826	7.11086	8.8595e-11	3.0577e-10	13.8098	cg22856765
-0.114027	0.713592	-2.65748	0.00893938	0.0108003	-3.93604	cg24142603
0.31326	0.449395	10.8458	1.4921e-19	1.81742e-18	33.802	cg23413954
0.100494	0.652029	2.04829	0.0427021	0.0491552	-5.31141	cg22849665
0.426391	0.203817	10.0761	1.07399e-17	1.02682e-16	29.5595	cg05039004
0.294734	0.499888	6.75935	5.23749e-10	1.59417e-09	12.0621	cg14545418
0.0470373	0.396785	1.16994	0.244331	0.264165	-6.69902	cg20712263
0.332823	0.357831	10.2352	4.45978e-18	4.46988e-17	30.4312	cg17478552
-0.0421755	0.233261	-0.978822	0.329627	0.351459	-6.9033	cg20714110
-0.00499501	0.532517	-0.102172	0.91879	0.924813	-7.37733	cg17178291
0.0830072	0.690179	1.7438	0.0837424	0.0942685	-5.87437	cg11965311
0.390862	0.383805	8.74001	1.62565e-14	1.00167e-13	22.3042	cg03369965
0.209812	0.590149	5.20783	7.9732e-07	1.45649e-06	4.89893	cg11076902
-0.112374	0.211328	-2.19295	0.0302298	0.0351721	-5.01441	cg04591032
0.334242	0.596681	7.6205	6.35995e-12	2.62387e-11	16.4056	cg21399717
0.332418	0.417744	8.17517	3.39267e-13	1.71255e-12	19.2995	cg24956176
0.0484479	0.631892	1.0093	0.314851	0.336373	-6.87311	cg00957698
0.255213	0.521723	5.4356	2.89336e-07	5.6447e-07	5.884	cg10322504
0.441107	0.326618	10.983	7.11534e-20	9.04083e-19	34.5377	cg17936572
0.411419	0.324102	9.45013	3.37553e-16	2.64621e-15	26.1413	cg00803453
0.279749	0.680541	8.15795	3.7192e-13	1.86683e-12	19.2087	cg09380069
0.282407	0.664494	6.20243	8.0817e-09	2.0202e-08	9.3775	cg17516635
0.303038	0.313567	9.85368	3.6656e-17	3.26686e-16	28.342	cg00499707
0.298754	0.640382	7.23832	4.61244e-11	1.6649e-10	14.4526	cg27544046
-0.0330982	0.374618	-0.660232	0.510364	0.53274	-7.16404	cg08328513
0.15082	0.355471	4.23063	4.56619e-05	6.62638e-05	0.996631	cg20421996
-0.223254	0.285709	-5.69986	8.66689e-08	1.83244e-07	7.05844	cg01971813
0.162219	0.394509	4.90678	2.92919e-06	4.93828e-06	3.63834	cg19739482
0.386485	0.509371	10.9116	1.05623e-19	1.3118e-18	34.1456	cg21402832
0.397439	0.251224	9.44401	3.49084e-16	2.73142e-15	26.108	cg02576468
0.283186	0.52007	7.87525	1.66744e-12	7.54389e-12	17.7267	cg26130383
0.238068	0.535214	6.6718	8.10709e-10	2.38738e-09	11.6329	cg02301193
0.298796	0.526216	6.58282	1.26075e-09	3.5972e-09	11.1993	cg23367392
0.0820795	0.262545	3.00569	0.00322298	0.00401366	-3.00756	cg03364504
0.387736	0.256581	11.9116	4.20449e-22	7.2261e-21	39.633	cg09270346
0.289853	0.634332	7.44942	1.55057e-11	6.03177e-11	15.5268	cg03400849
0.226594	0.60352	5.71173	8.20436e-08	1.74148e-07	7.11194	cg15815435
0.166883	0.608954	5.10872	1.22981e-06	2.18677e-06	4.47857	cg05054438
0.177686	0.509077	4.18377	5.47018e-05	7.87486e-05	0.824048	cg12000932
-0.0332478	0.228752	-1.15904	0.248727	0.26869	-6.71164	cg02677198
0.397649	0.386172	10.8645	1.37052e-19	1.67757e-18	33.887	cg10342899
0.393014	0.323715	12.598	9.6881e-24	2.09576e-22	43.3782	cg13959031
0.288907	0.507673	7.95651	1.08495e-12	5.05651e-12	18.1511	cg06593447
-0.0206701	0.688091	-0.50169	0.6168	0.637218	-7.2563	cg12226028
0.295013	0.49829	7.94044	1.18131e-12	5.47511e-12	18.0671	cg07008343
0.340186	0.667985	9.18154	1.46988e-15	1.05667e-14	24.6837	cg27285720
0.0553302	0.686983	1.33021	0.185958	0.203229	-6.50037	cg24685134
-0.083468	0.451079	-1.89928	0.0599165	0.0681923	-5.59755	cg13154880
0.0404147	0.585507	0.9436	0.34726	0.369453	-6.93704	cg23754390
0.344336	0.616954	9.82946	4.18914e-17	3.70409e-16	28.2097	cg19591908
0.24584	0.775115	8.07779	5.69973e-13	2.78046e-12	18.7869	cg26683252
0.295411	0.468318	8.88192	7.52647e-15	4.88391e-14	23.0664	cg26965547
0.228367	0.633263	5.88914	3.58858e-08	8.07499e-08	7.91925	cg27547695
0.294332	0.695302	8.67392	2.32511e-14	1.40046e-13	21.9501	cg18234224
0.198366	0.657047	5.39979	3.39875e-07	6.56516e-07	5.72739	cg20818417
0.518477	0.264603	16.0621	9.61377e-32	1.00056e-29	61.6816	cg14116799
0.351631	0.494528	9.3379	6.24668e-16	4.72486e-15	25.5314	cg10686758
0.306278	0.631779	7.267	3.97997e-11	1.4507e-10	14.5978	cg06628999
0.117555	0.396674	2.50755	0.0134867	0.0160886	-4.3045	cg07042914
0.254879	0.704332	8.82338	1.02326e-14	6.51208e-14	22.7619	cg21499869
0.441492	0.267763	14.7381	9.45723e-29	4.83259e-27	54.8387	cg23651356
0.327994	0.344189	9.67419	9.85254e-17	8.30118e-16	27.3618	cg22571654
0.313494	0.538913	7.90376	1.43432e-12	6.56096e-12	17.8754	cg06127316
0.210885	0.640317	5.17662	9.14381e-07	1.65587e-06	4.76599	cg08491437
0.226062	0.715024	5.70481	8.47099e-08	1.79378e-07	7.08074	cg20094831
0.304395	0.522799	6.63593	9.68938e-10	2.81629e-09	11.4578	cg21189224
0.257305	0.555362	5.52963	1.89082e-07	3.79257e-07	6.29811	cg24777950
0.3078	0.26115	11.2331	1.73502e-20	2.38412e-19	35.9379	cg02303016
0.0468968	0.253693	0.811907	0.418445	0.441226	-7.05241	cg07984380
0.207061	0.752097	6.88866	2.73331e-10	8.72182e-10	12.7013	cg13257498
0.320637	0.66021	8.21382	2.76019e-13	1.41248e-12	19.5034	cg22399703
0.265367	0.538772	6.2182	7.49037e-09	1.88149e-08	9.45192	cg02459415
0.307149	0.695772	9.22069	1.1866e-15	8.63665e-15	24.8958	cg14332049
0.269348	0.584079	7.51966	1.07633e-11	4.29285e-11	15.8867	cg09111482
0.280011	0.439297	6.51205	1.78796e-09	4.9741e-09	10.8564	cg18763165
0.111586	0.357438	3.55423	0.000542226	0.000713861	-1.35	cg18342939
0.0836863	0.616353	2.08413	0.0392593	0.0453068	-5.23958	cg11476985
0.0344983	0.488303	0.69564	0.487992	0.510581	-7.14002	cg23279335
-0.375277	0.61435	-10.2031	5.32574e-18	5.29659e-17	30.2552	cg15835713
0.288065	0.382147	10.2496	4.02993e-18	4.06121e-17	30.5309	cg18918083
0.510851	0.202615	15.6413	8.4348e-31	6.7522e-29	59.5256	cg11849086
-0.152922	0.546886	-3.77592	0.000248873	0.000336416	-0.616028	cg01983682
0.157625	0.56991	3.54951	0.000551105	0.000725166	-1.36525	cg09845379
-0.0493418	0.440022	-1.41658	0.159184	0.175004	-6.38307	cg09079909
-0.0149777	0.396672	-0.341213	0.733537	0.750261	-7.32413	cg27096416
0.142003	0.551383	2.95018	0.00381614	0.00472836	-3.16244	cg17941247
0.253232	0.558016	6.42499	2.74179e-09	7.40199e-09	10.4369	cg23841819
0.194931	0.388167	5.13598	1.09214e-06	1.95611e-06	4.59368	cg16467929
0.340529	0.532138	8.44284	8.08698e-14	4.48878e-13	20.7171	cg17745803
0.205893	0.685337	6.34079	4.13562e-09	1.08412e-08	10.0339	cg19724567
0.331827	0.396982	7.02981	1.33876e-10	4.49534e-10	13.4035	cg10574494
-0.097198	0.194083	-2.19115	0.0303629	0.035322	-5.01821	cg24495585
0.391569	0.344827	9.63174	1.24441e-16	1.03545e-15	27.1303	cg02734358
0.258895	0.692213	8.07368	5.82545e-13	2.83746e-12	18.7654	cg02313130
0.375198	0.235127	14.4218	4.86436e-28	2.1645e-26	53.2112	cg00849990
0.0250573	0.202741	0.821063	0.41323	0.435987	-7.04494	cg27452943
0.247502	0.68193	5.80493	5.32191e-08	1.16353e-07	7.53436	cg16656078
0.443379	0.41816	13.7766	1.61139e-26	5.46782e-25	49.7352	cg06381879
0.343216	0.240217	11.7196	1.19296e-21	1.91741e-20	38.5968	cg25447894
0.344126	0.252497	12.5052	1.55447e-23	3.25751e-22	42.9076	cg10099601
0.145494	0.704892	4.06055	8.74043e-05	0.000123278	0.377101	cg05550995
0.0785483	0.333063	1.89514	0.0604671	0.0687961	-5.6052	cg16061656
0.283327	0.606836	7.73782	3.43892e-12	1.47918e-11	17.0122	cg21245300
0.305561	0.623433	7.42011	1.80515e-11	6.9493e-11	15.3769	cg25310592
0.301974	0.58863	6.18934	8.60749e-09	2.14267e-08	9.31578	cg22796481
0.0165878	0.634774	0.444739	0.657305	0.676702	-7.28332	cg26272623
0.195772	0.67574	4.23595	4.47299e-05	6.49768e-05	1.01635	cg10698654
0.390217	0.257122	8.95815	4.97169e-15	3.30416e-14	23.4769	cg00880074
0.277761	0.64518	6.7046	6.88494e-10	2.0542e-09	11.7934	cg24801835
0.0920048	0.317437	1.76201	0.0806014	0.0908533	-5.84311	cg00743094
0.477764	0.240937	14.517	3.07998e-28	1.41559e-26	53.6662	cg00162969
0.258936	0.47605	6.80011	4.27009e-10	1.31935e-09	12.2628	cg24037383
0.322406	0.380071	8.14085	4.07422e-13	2.03105e-12	19.1186	cg19593741
0.464234	0.171903	14.4273	4.95873e-28	2.20254e-26	53.1932	cg03108070
0.0926726	0.598967	1.99548	0.0482444	0.0553149	-5.41514	cg21115433
-0.182429	0.618263	-4.44691	1.95054e-05	2.95394e-05	1.81144	cg09798023
0.109456	0.599158	2.37497	0.0191273	0.0225848	-4.61422	cg04640971
0.284149	0.697537	8.3873	1.08994e-13	5.92648e-13	20.422	cg27342801
0.252217	0.231381	10.0142	1.48146e-17	1.38961e-16	29.2396	cg07271361
0.162884	0.757555	6.11089	1.24838e-08	3.02796e-08	8.95139	cg16936953
0.148372	0.692698	2.9047	0.00437384	0.00539685	-3.28726	cg04007841
0.276537	0.663517	5.95332	2.6524e-08	6.09212e-08	8.21467	cg10962056
0.0460855	0.748673	1.53743	0.126806	0.140652	-6.20697	cg09333785
0.246405	0.416487	4.92798	2.67676e-06	4.53879e-06	3.72548	cg04484415
0.421224	0.264318	13.8705	9.72768e-27	3.4226e-25	50.2366	cg06232205
0.243072	0.62513	6.88293	2.81565e-10	8.9682e-10	12.6722	cg22689848
0.294873	0.612161	8.78208	1.2942e-14	8.09508e-14	22.5299	cg01434672
0.151889	0.669572	3.80079	0.000227589	0.000308575	-0.531468	cg09332960
0.386378	0.243144	14.5399	2.59454e-28	1.20872e-26	53.8355	cg05222354
-0.220305	0.385495	-4.44545	1.96194e-05	2.97025e-05	1.80585	cg10709593
0.233923	0.652134	7.12693	8.16148e-11	2.83186e-10	13.8906	cg12623364
0.165763	0.722846	3.92572	0.000144405	0.000199318	-0.100304	cg04396251
0.390455	0.341583	9.73904	6.89413e-17	5.91563e-16	27.7157	cg07889505
0.221826	0.778168	6.92391	2.28962e-10	7.39886e-10	12.8756	cg16928382
0.310297	0.609973	10.0438	1.28433e-17	1.21539e-16	29.3821	cg24185852
0.207729	0.712955	6.05741	1.61891e-08	3.8554e-08	8.69748	cg16508438
0.255491	0.773358	6.78919	4.51047e-10	1.3877e-09	12.209	cg02487987
0.226332	0.716075	7.2592	4.14294e-11	1.50579e-10	14.5583	cg13912274
0.203085	0.764259	5.60856	1.31899e-07	2.71084e-07	6.64898	cg15819128
0.252884	0.665003	5.87284	3.87377e-08	8.66816e-08	7.84454	cg23988827
0.523252	0.213159	19.7274	1.34489e-39	1.48213e-35	79.6099	cg15103584
0.235412	0.370772	4.44137	1.99422e-05	3.01594e-05	1.79019	cg22395765
-0.330481	0.419922	-8.49693	6.04448e-14	3.41916e-13	21.005	cg03883256
0.348102	0.58354	9.68839	9.11144e-17	7.70557e-16	27.4393	cg10369125
0.262182	0.570266	7.33408	2.8167e-11	1.05185e-10	14.9384	cg14275952
-0.148362	0.38636	-3.67703	0.000353651	0.000472074	-0.9478	cg02642822
0.214582	0.726487	5.70516	8.45719e-08	1.79093e-07	7.08233	cg14524975
0.403313	0.450349	10.8798	1.25956e-19	1.5494e-18	33.9708	cg19390582
0.0910068	0.655569	2.0258	0.0449921	0.0517067	-5.3559	cg05365735
0.391342	0.455898	9.59731	1.50386e-16	1.23814e-15	26.9426	cg15787146
0.199805	0.702797	6.36972	3.59193e-09	9.51172e-09	10.1721	cg04905719
0.444271	0.255512	13.4335	1.02611e-25	3.0362e-24	47.8961	cg02057755
0.282613	0.485043	6.33364	4.28193e-09	1.11943e-08	9.99985	cg13857678
0.332526	0.588043	7.8411	1.99677e-12	8.93637e-12	17.5488	cg21182196
0.0777817	0.723565	2.5896	0.0107911	0.0129655	-4.10521	cg19982668
-0.109204	0.157709	-4.0797	8.12179e-05	0.000114934	0.446826	cg07672238
0.277392	0.637379	7.09482	9.61507e-11	3.29907e-10	13.7293	cg26422329
0.243191	0.503692	4.84698	3.77239e-06	6.25865e-06	3.39384	cg08263750
0.135928	0.723884	4.67695	7.65603e-06	1.21946e-05	2.71076	cg08726522
0.25871	0.767435	10.5535	7.49331e-19	8.31338e-18	32.2001	cg15693299
0.240197	0.734726	7.92961	1.25099e-12	5.77484e-12	18.0105	cg15669228
-0.0420675	0.663989	-1.08922	0.27823	0.299033	-6.78965	cg27383418
0.213324	0.732891	6.55647	1.43619e-09	4.05878e-09	11.0714	cg06475541
0.246059	0.522137	7.14384	7.48557e-11	2.61426e-10	13.9757	cg05598103
0.361924	0.228137	11.0942	3.84477e-20	5.0636e-19	35.1488	cg23279355
0.422344	0.348757	12.129	1.27036e-22	2.34548e-21	40.8218	cg11927233
-0.186801	0.645326	-4.62685	9.41776e-06	1.48308e-05	2.51143	cg08076955
0.280363	0.664108	6.91096	2.44437e-10	7.86844e-10	12.8113	cg24886843
0.261737	0.689407	5.29469	5.4326e-07	1.01758e-06	5.27148	cg08392746
0.230361	0.319202	7.06139	1.14004e-10	3.86869e-10	13.5616	cg16884822
0.359789	0.423457	8.52163	5.29133e-14	3.02086e-13	21.1366	cg09761846
0.319425	0.595304	8.40618	9.84822e-14	5.39363e-13	20.5222	cg17981648
-0.116894	0.339127	-3.21493	0.00167457	0.00212716	-2.40289	cg08755972
0.248263	0.630384	7.64586	5.56998e-12	2.32026e-11	16.5364	cg10558233
0.417687	0.357179	10.1282	8.0548e-18	7.82936e-17	29.8448	cg09904140
0.234762	0.403784	6.47533	2.14197e-09	5.88356e-09	10.6791	cg08504583
0.231124	0.488501	5.59375	1.41153e-07	2.8877e-07	6.5829	cg11653966
0.298081	0.681004	6.91888	2.34854e-10	7.5779e-10	12.8506	cg11992783
0.275734	0.657252	8.64065	2.78334e-14	1.65644e-13	21.7721	cg03437151
0.128888	0.348632	2.34852	0.0204754	0.0241255	-4.6742	cg22221320
0.291697	0.559152	7.67529	4.77433e-12	2.00787e-11	16.6885	cg17360680
0.266675	0.656779	7.3625	2.43225e-11	9.17438e-11	15.083	cg18966819
0.317113	0.497101	7.28372	3.65177e-11	1.33934e-10	14.6826	cg15620905
0.353753	0.586549	8.69023	2.12866e-14	1.28926e-13	22.0375	cg07537821
-0.107827	0.194732	-2.3073	0.0227432	0.0267099	-4.76641	cg16652651
0.260792	0.495946	5.93275	2.92263e-08	6.66817e-08	8.11984	cg21109192
0.292527	0.657318	8.14303	4.02698e-13	2.00871e-12	19.1302	cg27059302
0.226741	0.324037	8.46169	7.21563e-14	4.03311e-13	20.8292	cg03444587
0.195922	0.265004	7.50327	1.16185e-11	4.60929e-11	15.8107	cg21145416
-0.10073	0.43236	-2.27627	0.0245935	0.0288019	-4.83485	cg20588069
0.0273941	0.220546	1.06603	0.288534	0.309507	-6.81451	cg02049938
0.25646	0.393064	5.93586	2.88016e-08	6.57762e-08	8.13415	cg04434244
0.379664	0.498741	8.63917	2.80567e-14	1.66843e-13	21.7642	cg07994661
0.237438	0.756338	6.91026	2.45299e-10	7.89261e-10	12.8078	cg27292977
0.228742	0.642701	5.37363	3.82148e-07	7.32284e-07	5.61339	cg11407540
0.231545	0.644317	6.25366	6.31142e-09	1.60544e-08	9.61968	cg18025409
0.266134	0.714422	6.07201	1.51009e-08	3.61482e-08	8.76556	cg21859594
0.165729	0.78702	4.0482	9.15587e-05	0.000128866	0.332883	cg18813390
-0.10863	0.275395	-2.3018	0.0230621	0.0270717	-4.77861	cg21908557
0.17606	0.65453	6.05234	1.6538e-08	3.93217e-08	8.67637	cg12604794
0.292766	0.628214	7.19771	5.68114e-11	2.0237e-10	14.2473	cg24788034
0.384977	0.22239	13.5344	5.6999e-26	1.76063e-24	48.4791	cg06211323
0.175175	0.732862	4.75515	5.54302e-06	8.98786e-06	3.02231	cg21787386
0.283303	0.619179	6.97702	1.75001e-10	5.76348e-10	13.1399	cg11726288
0.345587	0.483098	8.71837	1.82791e-14	1.11796e-13	22.1882	cg03450844
0.167343	0.555815	3.76951	0.000254652	0.000343965	-0.637732	cg16760981
0.0968173	0.510792	2.04185	0.0433471	0.0498786	-5.32419	cg01125141
0.0842886	0.561659	2.2423	0.0267693	0.0312742	-4.90879	cg21276379
-0.178528	0.59921	-4.48832	1.65233e-05	2.52294e-05	1.97077	cg14069965
0.348408	0.34971	9.56881	1.75895e-16	1.43435e-15	26.7873	cg06976589
-0.0456888	0.679347	-1.21375	0.227216	0.246369	-6.64719	cg19622714
0.243845	0.323432	7.56963	8.29542e-12	3.36141e-11	16.1435	cg15329876
0.0433042	0.687625	1.39011	0.167056	0.183341	-6.41978	cg02971546
-0.0199734	0.194593	-0.702831	0.483512	0.506091	-7.135	cg19183742
0.207572	0.757264	5.99515	2.17613e-08	5.07148e-08	8.40817	cg00698688
0.23599	0.753429	7.34224	2.70062e-11	1.01117e-10	14.9799	cg16476991
0.0275793	0.409374	0.588336	0.557407	0.579207	-7.20898	cg07749664
0.349106	0.603904	10.1022	9.30276e-18	8.96855e-17	29.7019	cg07200490
-0.0647885	0.600463	-1.6287	0.105985	0.118338	-6.0648	cg04276508
0.217206	0.74928	6.38495	3.33461e-09	8.87273e-09	10.245	cg07211259
-0.163302	0.179419	-6.15064	1.0318e-08	2.53651e-08	9.1379	cg00019678
0.036418	0.237354	0.870749	0.385621	0.408173	-7.00297	cg14643537
0.323615	0.405858	9.53567	2.11037e-16	1.70078e-15	26.6068	cg23736024
0.383676	0.364533	10.8682	1.34318e-19	1.64695e-18	33.907	cg11508001
0.122873	0.458671	3.13405	0.00216514	0.00272888	-2.6408	cg08079596
0.525787	0.225557	17.0214	7.36338e-34	1.67123e-31	66.5162	cg09210666
0.200112	0.769696	6.47	2.19882e-09	6.02819e-09	10.6534	cg25150953
0.275901	0.726192	8.61019	3.28138e-14	1.93175e-13	21.6093	cg24526899
0.157627	0.410052	3.46826	0.00072696	0.000948147	-1.62499	cg16194588
0.34392	0.5813	8.88946	7.22404e-15	4.69627e-14	23.107	cg03983336
0.316191	0.516554	7.21472	5.20665e-11	1.86499e-10	14.3332	cg27484878
0.0726382	0.252815	2.61235	0.0101328	0.0121969	-4.04882	cg07890954
0.377168	0.238033	12.206	8.31863e-23	1.57608e-21	41.2423	cg13416381
-0.100248	0.751767	-2.84693	0.00518997	0.00637176	-3.4434	cg15627089
0.264435	0.275248	8.82849	1.00343e-14	6.39331e-14	22.7816	cg15207662
-0.0301113	0.203848	-1.05172	0.295025	0.316121	-6.82959	cg01059818
0.458746	0.311869	11.7798	8.6981e-22	1.42503e-20	38.911	cg25744613
0.0952653	0.468895	1.99104	0.0487369	0.0558609	-5.42374	cg18699242
0.175068	0.717691	4.69002	7.2628e-06	1.15995e-05	2.76174	cg20012607
0.296576	0.437932	6.87228	2.9708e-10	9.42748e-10	12.6195	cg10858103
-0.169874	0.490593	-4.13836	6.50837e-05	9.30394e-05	0.658177	cg27217474
0.250611	0.634591	5.91665	3.15296e-08	7.15515e-08	8.0457	cg08653337
0.317627	0.62273	8.41127	9.58285e-14	5.25787e-13	20.5493	cg15833746
0.312702	0.585782	8.78412	1.27995e-14	8.01306e-14	22.5408	cg12173586
0.100568	0.524637	2.23347	0.0273616	0.0319437	-4.92785	cg20065463
-0.337359	0.568322	-8.01176	8.09455e-13	3.85522e-12	18.4404	cg01943447
0.354434	0.318736	9.60284	1.45879e-16	1.20323e-15	26.9727	cg14285788
0.251058	0.727507	7.77418	2.84062e-12	1.23898e-11	17.2009	cg09354692
0.220063	0.588096	5.35063	4.23514e-07	8.05976e-07	5.51346	cg26484108
0.383153	0.450041	8.71896	1.82204e-14	1.11464e-13	22.1914	cg02815374
0.144835	0.558638	3.2969	0.00128456	0.0016448	-2.15654	cg04557018
0.430008	0.422618	11.6629	1.65762e-21	2.62049e-20	38.2706	cg00164282
0.424266	0.243686	14.8701	4.52437e-29	2.46563e-27	55.5702	cg02865068
0.269941	0.621561	7.10176	9.28039e-11	3.1934e-10	13.7641	cg08168844
-0.0757235	0.35223	-1.64601	0.102364	0.11443	-6.03696	cg22737624
-0.248952	0.673133	-5.39954	3.40261e-07	6.57211e-07	5.72629	cg11917579
0.297722	0.650064	8.12048	4.54127e-13	2.24772e-12	19.0114	cg04509682
0.239972	0.733513	6.51857	1.73144e-09	4.82811e-09	10.8879	cg15575880
0.238232	0.554287	5.72679	7.65187e-08	1.63154e-07	7.17996	cg10452531
-0.0425094	0.555176	-0.78658	0.433071	0.455781	-7.07264	cg02811362
0.483676	0.193458	13.342	1.68443e-25	4.81328e-24	47.4037	cg10575376
0.256944	0.557617	7.31338	3.13429e-11	1.16201e-10	14.8332	cg00542992
0.299549	0.618505	7.7687	2.92375e-12	1.27267e-11	17.1724	cg04141141
0.302576	0.482442	7.5568	8.86974e-12	3.57907e-11	16.0775	cg15937784
0.468566	0.238987	13.1876	3.89123e-25	1.04423e-23	46.5719	cg04111789
0.313298	0.676586	7.82628	2.1591e-12	9.60217e-12	17.4716	cg26811385
-0.0250766	0.703242	-0.671532	0.503166	0.525625	-7.15651	cg17125837
0.247567	0.308775	6.04181	1.74367e-08	4.12962e-08	8.62486	cg09317554
0.286681	0.466654	6.23949	6.75859e-09	1.71128e-08	9.55262	cg05760722
0.151215	0.335956	4.67313	7.78693e-06	1.23933e-05	2.69459	cg23876292
0.248858	0.680297	6.44149	2.52887e-09	6.86518e-09	10.5162	cg06821079
-0.306975	0.628654	-7.5491	9.23271e-12	3.71722e-11	16.0379	cg00925802
0.231415	0.21873	7.17656	6.33149e-11	2.23664e-10	14.1406	cg27340001
0.221006	0.33323	4.57434	1.16693e-05	1.81597e-05	2.30512	cg06508783
0.349028	0.320632	8.18029	3.3013e-13	1.66998e-12	19.3265	cg24066731
0.26611	0.36639	6.89554	2.6421e-10	8.45334e-10	12.7348	cg03103192
0.293701	0.485031	7.10693	9.03909e-11	3.11545e-10	13.7901	cg22592475
0.328651	0.412806	9.21558	1.22024e-15	8.86782e-15	24.8681	cg22332066
-0.417528	0.597645	-9.92213	2.51312e-17	2.28869e-16	28.7163	cg21105875
0.0749408	0.414542	2.62734	0.00972055	0.0117159	-4.0115	cg08183077
0.306827	0.661861	8.78763	1.25581e-14	7.87929e-14	22.5597	cg14284394
0.330411	0.619894	8.29792	1.7602e-13	9.27352e-13	19.9481	cg10009827
0.287263	0.718692	7.93063	1.24426e-12	5.74644e-12	18.0158	cg22578425
0.251565	0.720142	5.51091	2.0586e-07	4.10651e-07	6.21532	cg26094470
0.243656	0.57178	6.38921	3.26609e-09	8.7042e-09	10.2653	cg11099684
0.178151	0.622607	4.36073	2.74645e-05	4.08567e-05	1.48322	cg18917517
0.2228	0.757056	6.69992	7.04738e-10	2.09963e-09	11.7705	cg27527345
-0.0269127	0.279347	-0.943433	0.347342	0.369536	-6.9372	cg23516589
0.206253	0.597734	4.22208	4.71953e-05	6.8379e-05	0.96506	cg10935175
0.164079	0.493785	3.04612	0.00284786	0.00355948	-2.89364	cg04138492
0.436376	0.374239	12.1641	1.04711e-22	1.95549e-21	41.0138	cg02902975
-0.210995	0.525492	-5.15328	1.0127e-06	1.82254e-06	4.66692	cg10379418
0.458821	0.25198	14.4901	3.55339e-28	1.61595e-26	53.5242	cg10921277
0.0060237	0.237535	0.110525	0.912177	0.918661	-7.37644	cg03679755
0.307704	0.618311	7.79312	2.57113e-12	1.12924e-11	17.2992	cg18855080
0.277894	0.585175	5.86678	3.98549e-08	8.89987e-08	7.81677	cg00918181
0.270218	0.445117	7.83391	2.07395e-12	9.25339e-12	17.5114	cg09581197
-0.00403902	0.308305	-0.161721	0.871796	0.880917	-7.36944	cg07383420
0.493239	0.219847	16.9025	1.28734e-33	2.60047e-31	65.9614	cg26596350
0.192097	0.816078	4.39982	2.35282e-05	3.52798e-05	1.63153	cg09170112
-0.0156182	0.435943	-0.355631	0.722738	0.739811	-7.31909	cg05754861
0.325405	0.595836	7.32913	2.88966e-11	1.07731e-10	14.9132	cg20671920
0.432916	0.243283	15.0927	1.40692e-29	8.50362e-28	56.7303	cg17516330
0.170699	0.533259	3.7105	0.00031422	0.000421129	-0.836283	cg00051662
0.226502	0.311332	6.32519	4.46154e-09	1.16347e-08	9.95958	cg18208185
0.217038	0.75265	7.15628	7.0243e-11	2.46331e-10	14.0383	cg02592239
0.384862	0.461915	10.2553	3.9916e-18	4.02463e-17	30.5413	cg16896205
0.308391	0.391062	8.8116	1.10269e-14	6.98357e-14	22.6884	cg01053714
0.27283	0.570601	7.25711	4.18777e-11	1.52113e-10	14.5477	cg14309916
0.298455	0.609043	7.65198	5.39435e-12	2.25088e-11	16.568	cg08227583
0.157048	0.682503	3.04322	0.00287343	0.00359057	-2.90187	cg25786388
0.0230926	0.227359	0.901764	0.368976	0.391411	-6.97555	cg23619431
0.352139	0.59784	8.81902	1.05912e-14	6.72521e-14	22.7283	cg05529091
0.107814	0.709124	1.90033	0.0597772	0.0680385	-5.59561	cg06691343
0.188375	0.478611	5.25822	6.38501e-07	1.18379e-06	5.11458	cg24283684
0.344452	0.631308	9.02495	3.45532e-15	2.35234e-14	23.8372	cg14531834
0.251387	0.719763	7.56726	8.39862e-12	3.40058e-11	16.1313	cg13305476
0.328908	0.496255	7.69542	4.29626e-12	1.82072e-11	16.7926	cg27390220
0.251717	0.321293	5.04579	1.61534e-06	2.82457e-06	4.21434	cg00481350
0.292378	0.70456	9.15877	1.66461e-15	1.1871e-14	24.5605	cg24339273
0.278059	0.63445	7.15851	6.94471e-11	2.4385e-10	14.0496	cg24406902
0.297399	0.250282	6.05311	1.65237e-08	3.92897e-08	8.67746	cg16298760
0.323336	0.463452	8.61193	3.25066e-14	1.91536e-13	21.6186	cg14159539
-0.0814746	0.537522	-2.61586	0.0100375	0.0120866	-4.04024	cg23590202
0.295533	0.676036	9.7483	6.55144e-17	5.63865e-16	27.7663	cg00941900
0.259896	0.490946	8.13797	4.1371e-13	2.05981e-12	19.1035	cg26782361
0.347017	0.237469	12.9153	1.64765e-24	3.98489e-23	45.1371	cg09053097
0.091112	0.43453	2.03521	0.0440212	0.0506308	-5.33733	cg05172122
0.437275	0.313502	13.2849	2.29553e-25	6.40631e-24	47.0962	cg03614132
0.293408	0.762616	8.00849	8.23656e-13	3.91797e-12	18.4232	cg02352281
0.302882	0.596694	7.72037	3.76906e-12	1.61148e-11	16.9218	cg26189283
0.50208	0.208845	14.8671	4.83192e-29	2.61861e-27	55.5059	cg03383941
0.310698	0.594953	7.4784	1.33393e-11	5.24061e-11	15.6751	cg07565042
0.39737	0.311999	11.8353	6.4031e-22	1.07014e-20	39.2152	cg12999267
-0.0719756	0.515843	-1.51643	0.132028	0.146206	-6.23858	cg13353999
0.0596631	0.743501	1.37185	0.172657	0.189247	-6.44471	cg10169241
0.230995	0.678633	6.67441	8.00249e-10	2.35812e-09	11.6456	cg26583664
0.338234	0.308604	10.7106	3.21322e-19	3.75736e-18	33.0413	cg22373508
0.0626626	0.509174	1.08864	0.278484	0.299293	-6.79028	cg05383619
0.310085	0.567013	7.65922	5.19366e-12	2.17235e-11	16.6054	cg20885615
0.425549	0.391237	10.3681	2.1382e-18	2.22674e-17	31.1606	cg05202300
0.360699	0.542576	13.3057	1.96856e-25	5.56425e-24	47.2478	cg06537526
-0.0690424	0.582854	-1.66557	0.0983951	0.11014	-6.00516	cg04781532
0.248601	0.722403	6.5243	1.6833e-09	4.70339e-09	10.9156	cg25827710
0.486495	0.250743	14.8253	6.02323e-29	3.19299e-27	55.287	cg05111146
0.202139	0.610883	5.54449	1.76723e-07	3.56283e-07	6.36394	cg14167389
0.195902	0.728235	5.98898	2.24071e-08	5.21011e-08	8.37957	cg18661379
0.034426	0.203437	1.29127	0.199075	0.216981	-6.55092	cg18817750
0.288222	0.577096	7.42134	1.79363e-11	6.90791e-11	15.3832	cg14005025
-0.0503987	0.275349	-1.79203	0.0756305	0.0854328	-5.79088	cg06061536
0.287502	0.44429	6.70779	6.77613e-10	2.02502e-09	11.809	cg22620797
-0.160073	0.468482	-4.04726	9.18831e-05	0.000129298	0.329516	cg27131176
0.295403	0.682361	7.47935	1.32736e-11	5.21646e-11	15.68	cg06385583
0.282085	0.320053	8.95032	5.18821e-15	3.43884e-14	23.4347	cg05019221
0.161801	0.336635	5.06381	1.49429e-06	2.62503e-06	4.2898	cg12850822
-0.0430981	0.274983	-1.4115	0.160672	0.176583	-6.39016	cg22596500
0.482765	0.280029	15.1412	1.14375e-29	7.0286e-28	56.9369	cg12604162
0.400644	0.375783	9.13748	1.86996e-15	1.32403e-14	24.4453	cg01784327
0.360174	0.460555	7.99588	8.80619e-13	4.16595e-12	18.3572	cg13468767
0.267223	0.697742	7.11815	8.53575e-11	2.95182e-10	13.8465	cg14761019
0.155178	0.440287	3.49744	0.000658457	0.000861452	-1.53225	cg19822110
-0.0822572	0.733314	-2.66055	0.00886268	0.0107118	-3.92828	cg11343894
0.121283	0.501602	2.71567	0.00758585	0.00921022	-3.7879	cg25819846
0.254002	0.603839	5.86265	4.06349e-08	9.05958e-08	7.79783	cg26530275
0.167403	0.656639	3.10623	0.00236267	0.00296981	-2.72145	cg25332918
0.235229	0.679528	7.1298	8.04251e-11	2.79352e-10	13.9051	cg27538859
0.235235	0.773762	8.10256	4.95942e-13	2.44068e-12	18.924	cg00294684
0.306517	0.46083	7.1793	6.24338e-11	2.20803e-10	14.1544	cg20371266
0.271983	0.484886	5.36077	4.04763e-07	7.72723e-07	5.55749	cg02841482
0.125843	0.227801	3.08433	0.00252978	0.00317323	-2.78451	cg16127683
0.226399	0.746378	4.74953	5.67437e-06	9.19094e-06	2.99972	cg11683966
0.154538	0.758723	5.1256	1.14249e-06	2.04071e-06	4.54996	cg06738887
0.25767	0.633122	6.80527	4.16089e-10	1.28862e-09	12.2883	cg11488149
0.101828	0.599525	2.2658	0.025247	0.0295473	-4.85775	cg17983657
0.266605	0.4735	7.45669	1.49312e-11	5.8245e-11	15.564	cg13272743
0.320288	0.425767	8.14366	4.01359e-13	2.00234e-12	19.1334	cg24945231
0.233556	0.693878	5.31745	4.91e-07	9.25527e-07	5.36976	cg09487101
-0.0904954	0.356816	-1.76819	0.0795574	0.0897224	-5.83242	cg17766026
0.296772	0.32299	6.03067	1.83853e-08	4.33771e-08	8.57304	cg06791719
0.465414	0.355372	14.9356	3.36849e-29	1.88544e-27	55.8642	cg25839227
0.172309	0.687592	4.14214	6.41521e-05	9.17434e-05	0.671931	cg13417891
0.257122	0.578025	6.23636	6.86151e-09	1.73455e-08	9.53782	cg08163855
-0.136471	0.658063	-3.25251	0.00148374	0.00189129	-2.29057	cg10724867
0.239826	0.725666	6.46799	2.2206e-09	6.08253e-09	10.6438	cg03747657
0.137138	0.798484	2.7497	0.00688343	0.00837896	-3.69996	cg03890368
0.245026	0.354751	9.01219	3.64852e-15	2.47385e-14	23.7826	cg17977273
0.029956	0.290174	1.05965	0.291415	0.312425	-6.82125	cg00235460
-0.092881	0.542779	-2.59318	0.0106856	0.0128416	-4.09639	cg06731639
-0.0177601	0.35458	-0.385085	0.700852	0.718833	-7.30814	cg11299477
0.468695	0.268199	12.7215	4.93104e-24	1.11231e-22	44.0491	cg11009362
0.147909	0.558333	4.23832	4.43224e-05	6.44169e-05	1.0251	cg02759002
0.29823	0.349737	6.35343	3.88869e-09	1.02377e-08	10.0943	cg12691534
0.232214	0.720241	6.07474	1.49052e-08	3.571e-08	8.77832	cg19611193
0.351854	0.305522	10.2299	4.59187e-18	4.60041e-17	30.4023	cg26828664
-0.0675889	0.392336	-1.4384	0.15291	0.168385	-6.3523	cg10397765
0.178857	0.852683	5.27981	5.80324e-07	1.08234e-06	5.20737	cg24028634
0.116488	0.659775	3.61865	0.000433874	0.00057539	-1.14039	cg01940964
0.25915	0.734143	7.38684	2.14451e-11	8.15758e-11	15.2071	cg25528121
0.419064	0.470789	12.0365	2.11291e-22	3.78211e-21	40.3164	cg26645827
0.19208	0.238208	6.4976	1.9161e-09	5.30795e-09	10.7883	cg02987635
0.264233	0.585679	5.4845	2.32026e-07	4.5942e-07	6.09882	cg09777775
-0.0674744	0.472506	-1.3165	0.190504	0.207984	-6.51834	cg26263263
0.510438	0.227412	15.5243	1.54828e-30	1.16513e-28	58.9226	cg13882795
0.178637	0.736296	6.4974	1.91096e-09	5.29492e-09	10.7906	cg24438354
0.321983	0.615266	8.18739	3.17851e-13	1.61213e-12	19.364	cg18768338
0.382174	0.504055	9.78041	5.4895e-17	4.77522e-16	27.9416	cg03295542
0.294791	0.588783	6.73407	5.94306e-10	1.79286e-09	11.9379	cg01998345
0.437326	0.319156	12.6317	8.05858e-24	1.76442e-22	43.5612	cg00297912
0.115732	0.449669	2.78433	0.00622976	0.00760596	-3.60948	cg19638039
0.326529	0.549464	6.87621	2.91256e-10	9.2548e-10	12.6389	cg26676534
0.207242	0.713931	6.15784	1.00148e-08	2.46712e-08	9.16751	cg05382956
0.264677	0.622631	6.4539	2.37961e-09	6.48529e-09	10.5759	cg01925883
0.183195	0.72854	4.93621	2.58452e-06	4.39139e-06	3.7594	cg09425481
0.303497	0.644429	7.2375	4.63189e-11	1.67137e-10	14.4484	cg19991723
0.266559	0.695304	6.32823	4.39613e-09	1.14723e-08	9.97405	cg04362800
0.182535	0.561822	5.18563	8.78989e-07	1.59632e-06	4.80429	cg23840219
0.335454	0.377862	9.37153	5.19517e-16	3.97315e-15	25.714	cg01078446
0.487503	0.288842	16.7	3.58169e-33	6.01246e-31	64.9461	cg04474049
0.328002	0.593791	9.59519	1.52149e-16	1.25131e-15	26.931	cg06728135
0.000354248	0.246929	0.0137716	0.989035	0.989903	-7.38248	cg03795776
0.154372	0.623024	2.98251	0.0034603	0.00430002	-3.07268	cg16785381
0.26883	0.501329	7.00183	1.54313e-10	5.13087e-10	13.2637	cg07474477
-0.0079463	0.63929	-0.183687	0.854568	0.864936	-7.36563	cg12291059
0.292191	0.531	7.53221	1.00823e-11	4.03864e-11	15.9511	cg19940644
0.372742	0.519578	9.32162	6.82926e-16	5.13263e-15	25.4431	cg09088153
0.171464	0.79563	5.62505	1.22297e-07	2.52685e-07	6.72265	cg04771838
0.265519	0.605283	7.12035	8.44063e-11	2.92167e-10	13.8575	cg03349134
-0.0365999	0.215249	-1.38353	0.169052	0.185446	-6.4288	cg03220363
0.23555	0.690137	5.42489	3.03625e-07	5.90648e-07	5.8371	cg14320519
0.278636	0.642045	7.6844	4.55167e-12	1.92091e-11	16.7356	cg24198944
0.252268	0.664905	7.33213	2.8452e-11	1.06173e-10	14.9285	cg07368069
0.071707	0.363481	1.58519	0.115542	0.128619	-6.13356	cg18343474
0.0247354	0.582339	0.550698	0.58286	0.604136	-7.23045	cg21301805
-0.0150094	0.286635	-0.533001	0.595011	0.616023	-7.24007	cg25561576
0.318815	0.320828	11.2165	1.90205e-20	2.60032e-19	35.8466	cg25718383
0.342753	0.389502	9.55444	1.90349e-16	1.54359e-15	26.709	cg17695841
-0.0163311	0.401576	-0.304093	0.761581	0.777078	-7.33615	cg19409163
0.341954	0.593087	8.134	4.22553e-13	2.10078e-12	19.0826	cg25322008
0.301007	0.342318	10.2776	3.48857e-18	3.54628e-17	30.6745	cg13852775
0.246904	0.624038	4.70711	6.76714e-06	1.08498e-05	2.82987	cg02220837
0.350305	0.352159	9.09265	2.38856e-15	1.66519e-14	24.2028	cg05945608
-0.0126559	0.526972	-0.331055	0.741178	0.757522	-7.32756	cg17906105
0.417758	0.448258	10.4452	1.39601e-18	1.48995e-17	31.5836	cg15247245
0.355777	0.507487	11.1788	2.40666e-20	3.2502e-19	35.6139	cg21139003
0.290956	0.361172	9.8079	4.69107e-17	4.12116e-16	28.0972	cg06642647
0.203626	0.733004	6.73784	5.8315e-10	1.76151e-09	11.9565	cg27092594
0.295279	0.712893	9.49862	2.58669e-16	2.06005e-15	26.4051	cg20073153
0.422653	0.411427	12.7718	3.74687e-24	8.58664e-23	44.3219	cg21531604
0.250807	0.473041	6.6674	8.28631e-10	2.43632e-09	11.6114	cg12435074
-0.0508031	0.237727	-1.48194	0.140964	0.155699	-6.28955	cg09473613
-0.0419281	0.291506	-0.785241	0.433852	0.45656	-7.07369	cg20716515
0.347621	0.362712	9.14394	1.80509e-15	1.28093e-14	24.4802	cg16482344
0.101509	0.506403	2.17874	0.0312959	0.036374	-5.04442	cg19980151
0.218643	0.401879	4.69762	7.03818e-06	1.12589e-05	2.79202	cg01724917
0.284332	0.638947	5.74316	7.09294e-08	1.5208e-07	7.25397	cg07453440
0.153253	0.662759	3.54213	0.000565242	0.000743137	-1.38904	cg06613286
0.271151	0.492038	7.31821	3.05714e-11	1.13537e-10	14.8577	cg23224090
0.232402	0.507258	5.13645	1.08991e-06	1.95243e-06	4.59566	cg03959306
0.298758	0.549972	8.85599	8.66491e-15	5.57486e-14	22.927	cg08824227
0.0720799	0.681516	2.21485	0.0286488	0.0333921	-4.96781	cg07157107
0.316313	0.511292	8.53514	4.91971e-14	2.82464e-13	21.2086	cg25952964
-0.451643	0.678355	-12.5712	1.1222e-23	2.40345e-22	43.2322	cg00562118
-0.0333892	0.268388	-0.707082	0.48088	0.503431	-7.132	cg07428136
0.26357	0.507727	6.51659	1.74842e-09	4.87067e-09	10.8783	cg07372034
0.369773	0.418025	8.84245	9.32622e-15	5.97321e-14	22.8542	cg09340639
0.144929	0.759579	3.14805	0.00207167	0.0026141	-2.6	cg06660116
0.257114	0.656687	7.38356	2.18123e-11	8.28583e-11	15.1904	cg11575295
0.308284	0.516279	6.75673	5.30643e-10	1.61347e-09	12.0493	cg26139559
0.0635394	0.724992	1.71265	0.0893458	0.100335	-5.92712	cg06445016
0.0758959	0.70068	1.46763	0.144808	0.159761	-6.31038	cg23960088
0.200959	0.719532	6.12634	1.16475e-08	2.83969e-08	9.01967	cg26144909
0.234903	0.472581	5.87766	3.78715e-08	8.48755e-08	7.86663	cg23692500
0.233104	0.340219	8.42932	8.58898e-14	4.74749e-13	20.6569	cg14646893
0.23551	0.687338	4.62097	9.64733e-06	1.517e-05	2.48824	cg19338056
0.342922	0.586325	9.11881	2.07062e-15	1.45606e-14	24.3443	cg03903278
0.26457	0.674203	6.42342	2.763e-09	7.45519e-09	10.4294	cg16204989
-0.127794	0.214595	-3.18326	0.00185279	0.00234637	-2.49664	cg14425863
0.337739	0.592038	9.42859	3.79908e-16	2.95629e-15	26.0241	cg23713249
0.312783	0.535935	8.56192	4.25814e-14	2.46607e-13	21.3515	cg22941178
0.208829	0.579334	5.08676	1.35291e-06	2.39053e-06	4.38611	cg06928993
0.220469	0.774979	9.83229	4.04584e-17	3.58512e-16	28.2434	cg11915309
0.294622	0.356106	10.1036	9.11751e-18	8.80365e-17	29.7214	cg24577455
0.243054	0.650046	5.80683	5.27518e-08	1.15426e-07	7.54297	cg00164941
-0.0745874	0.353622	-1.74801	0.0830077	0.0934691	-5.86717	cg12765028
0.461096	0.250245	13.1842	3.9642e-25	1.0618e-23	46.5534	cg22971216
0.249774	0.442855	5.47061	2.47067e-07	4.87208e-07	6.03769	cg15371815
0.356218	0.415879	8.68375	2.20462e-14	1.33258e-13	22.0028	cg00314003
-0.190249	0.602613	-4.32156	3.20406e-05	4.72974e-05	1.33558	cg12475507
-0.0114538	0.554217	-0.338308	0.735719	0.752315	-7.32512	cg20387272
0.128278	0.593171	2.466	0.0150693	0.0179144	-4.40321	cg03687532
0.186368	0.302953	3.59469	0.00047153	0.000623784	-1.2187	cg04088817
0.364224	0.43735	8.99993	3.96007e-15	2.66849e-14	23.7022	cg27511678
0.288223	0.53823	7.25464	4.24122e-11	1.53891e-10	14.5352	cg12628075
-0.143812	0.573627	-3.49403	0.000666135	0.00087113	-1.54312	cg11586448
0.248414	0.621722	7.0364	1.29463e-10	4.35778e-10	13.4365	cg00855901
0.224206	0.653931	6.56951	1.34657e-09	3.82284e-09	11.1346	cg23015219
0.224076	0.29261	7.92178	1.2905e-12	5.94558e-12	17.9792	cg21557724
0.510853	0.252549	15.7103	5.89853e-31	4.93704e-29	59.8807	cg24242519
0.154591	0.283544	3.52364	0.000602195	0.000789991	-1.44848	cg22910462
0.111588	0.477704	2.41247	0.017351	0.0205402	-4.52817	cg03534375
0.434201	0.245167	11.8098	7.37132e-22	1.22077e-20	39.0754	cg25563256
-0.0198982	0.38815	-0.36395	0.716532	0.733808	-7.31608	cg02285791
0.355468	0.535728	9.55388	1.90932e-16	1.54806e-15	26.706	cg15102387
0.16854	0.781354	5.22515	7.38816e-07	1.35674e-06	4.9729	cg25928447
0.277986	0.502016	7.50327	1.17213e-11	4.64783e-11	15.8026	cg09635541
0.0794265	0.343874	1.43667	0.153401	0.168903	-6.35476	cg21809927
0.0854782	0.664872	2.24355	0.0266864	0.0311818	-4.90609	cg15896259
0.162544	0.251814	5.94922	2.69282e-08	6.17647e-08	8.19949	cg00751332
0.514779	0.20485	17.2537	2.26404e-34	6.59319e-32	67.6859	cg25876656
0.248536	0.403549	6.33661	4.2205e-09	1.10465e-08	10.014	cg01720920
0.502224	0.330453	15.0374	1.97253e-29	1.15765e-27	56.3956	cg12446246
0.321683	0.630988	8.45786	7.4591e-14	4.16122e-13	20.797	cg15666143
0.329844	0.537869	8.18183	3.27432e-13	1.65719e-12	19.3346	cg19689828
0.530777	0.187108	17.5715	4.73305e-35	1.90058e-32	69.2384	cg20785674
0.245891	0.483091	7.68908	4.44145e-12	1.87775e-11	16.7598	cg05037033
0.271205	0.686301	7.43382	1.6813e-11	6.50408e-11	15.447	cg26886188
0.256717	0.593941	5.03011	1.72833e-06	3.00858e-06	4.14885	cg03889236
0.250921	0.689173	5.7601	6.55666e-08	1.41318e-07	7.33069	cg03460032
0.295016	0.489592	7.41474	1.85602e-11	7.12855e-11	15.3495	cg04122918
0.201733	0.5658	4.47964	1.71091e-05	2.60801e-05	1.9373	cg07229001
0.16742	0.768767	4.07893	8.15515e-05	0.000115393	0.443124	cg14175330
0.44707	0.459825	11.7927	8.09985e-22	1.3334e-20	38.9818	cg05529152
0.295061	0.264153	8.79389	1.21391e-14	7.63379e-14	22.5933	cg09062638
0.293613	0.67825	8.24298	2.36186e-13	1.22035e-12	19.6575	cg24966902
0.281252	0.730641	6.54752	1.50107e-09	4.22869e-09	11.028	cg02296931
0.015491	0.328238	0.308854	0.757965	0.773611	-7.33468	cg02829712
0.295702	0.737616	7.41223	1.88035e-11	7.21305e-11	15.3367	cg04060308
0.236691	0.666112	5.4634	2.55248e-07	5.02242e-07	6.00598	cg10440342
0.328277	0.606398	10.0309	1.37899e-17	1.29828e-16	29.3115	cg03025089
0.339723	0.643593	9.75466	6.326e-17	5.45693e-16	27.801	cg10931901
0.119982	0.596696	3.24661	0.00151232	0.00192671	-2.3083	cg25960038
0.299644	0.62421	7.16096	6.8581e-11	2.40954e-10	14.0619	cg05025071
0.264822	0.62657	7.4101	1.90126e-11	7.28846e-11	15.3258	cg18243910
0.370488	0.38949	10.87	1.32967e-19	1.63119e-18	33.9171	cg06256596
-0.101348	0.391398	-1.9591	0.0524091	0.0599209	-5.48512	cg18557185
0.31873	0.485851	9.92532	2.46925e-17	2.25039e-16	28.7338	cg07934732
0.377232	0.402123	11.3079	1.17851e-20	1.6566e-19	36.3228	cg11735427
-0.192413	0.353381	-5.17033	9.39942e-07	1.69937e-06	4.73925	cg10420161
0.249377	0.63136	6.59716	1.17438e-09	3.36765e-09	11.269	cg19539568
0.171817	0.578789	4.66207	8.14992e-06	1.29391e-05	2.65069	cg00575066
-0.0836327	0.324628	-2.91374	0.00425605	0.00525544	-3.2624	cg01957971
0.426278	0.282126	15.0676	1.59516e-29	9.53671e-28	56.6055	cg05765761
0.0149028	0.223952	0.365342	0.715496	0.732792	-7.31558	cg04401986
0.0809311	0.322993	1.58378	0.115864	0.128959	-6.13577	cg07537095
-0.0925379	0.217081	-2.11089	0.036847	0.0426033	-5.18519	cg24177393
0.14391	0.479276	3.94586	0.000134064	0.000185617	-0.029755	cg19310430
0.229824	0.589562	5.46089	2.58161e-07	5.075e-07	5.99494	cg21607700
0.402997	0.522177	11.0679	4.4473e-20	5.80778e-19	35.0043	cg24585203
0.222911	0.761263	7.80306	2.41704e-12	1.06652e-11	17.3597	cg11486285
0.16431	0.725716	5.39227	3.51533e-07	6.77479e-07	5.69459	cg03655701
0.257128	0.316317	9.46321	3.08781e-16	2.43471e-15	26.2288	cg10823707
0.45909	0.325884	12.6976	5.61934e-24	1.25755e-22	43.9193	cg02363950
-0.11511	0.223577	-2.49449	0.0139671	0.0166451	-4.33567	cg01817364
-0.00834941	0.300919	-0.152412	0.879117	0.887781	-7.37091	cg27205904
0.364619	0.476889	11.0209	5.76771e-20	7.414e-19	34.7462	cg18734095
0.397355	0.47837	9.75494	6.31614e-17	5.4489e-16	27.8026	cg04252044
0.226091	0.460199	6.13269	1.12985e-08	2.76139e-08	9.04944	cg09087087
0.259019	0.684306	6.58294	1.26003e-09	3.59556e-09	11.1999	cg18847904
0.271208	0.545351	6.48312	2.06152e-09	5.67751e-09	10.7167	cg17120792
-0.12723	0.496752	-3.17198	0.0019205	0.0024295	-2.52988	cg19183743
0.133442	0.353799	3.65911	0.000376651	0.000501851	-1.00719	cg14569776
0.161068	0.378941	3.00433	0.0032377	0.00403129	-3.01163	cg06013117
-0.154214	0.229998	-4.75108	5.63774e-06	9.13339e-06	3.00597	cg03287046
0.155452	0.693498	4.61497	9.88712e-06	1.55249e-05	2.46461	cg13408344
0.324365	0.269525	11.9097	4.11718e-22	7.0871e-21	39.6529	cg24541550
0.235318	0.288972	5.98296	2.30545e-08	5.34986e-08	8.35172	cg01795955
0.431183	0.488856	12.2674	5.93768e-23	1.14688e-21	41.5773	cg05037622
0.508297	0.293394	15.6546	7.87266e-31	6.36383e-29	59.5941	cg08860070
0.2422	0.331755	7.96491	1.03774e-12	4.85367e-12	18.195	cg12735333
0.168087	0.740021	3.97346	0.00012104	0.000168323	0.067342	cg10249506
0.0625802	0.203804	2.73076	0.00726471	0.00883116	-3.74887	cg20514290
0.284533	0.225899	10.7569	2.4266e-19	2.88343e-18	33.3191	cg04500896
0.304151	0.665224	8.04804	6.67616e-13	3.22396e-12	18.6307	cg09358376
0.211586	0.736118	6.1291	1.14947e-08	2.80506e-08	9.03259	cg15896084
0.354662	0.589553	8.30093	1.73205e-13	9.13493e-13	19.964	cg00301372
0.496971	0.247401	13.8563	1.04993e-26	3.67195e-25	50.1607	cg24181188
0.201202	0.454982	5.46606	2.52203e-07	4.96606e-07	6.01766	cg21785710
0.436432	0.244058	14.4205	5.14361e-28	2.27955e-26	53.1568	cg24661016
0.239959	0.726188	6.80436	4.17995e-10	1.294e-09	12.2838	cg02389180
0.0946045	0.621228	2.37093	0.0193279	0.0228116	-4.62342	cg18322589
0.257223	0.740121	6.34822	3.98867e-09	1.04787e-08	10.0694	cg21376799
-0.237835	0.523507	-5.74207	7.12888e-08	1.52784e-07	7.24903	cg07464977
0.192491	0.551217	3.7509	0.000272171	0.000366735	-0.700615	cg03844826
0.238116	0.758653	8.15694	3.71523e-13	1.86516e-12	19.2094	cg14288066
0.244648	0.583723	5.80616	5.29168e-08	1.15746e-07	7.53992	cg16848306
0.341721	0.503738	11.6659	1.60559e-21	2.5431e-20	38.3018	cg10604887
0.228751	0.717453	7.11557	8.64907e-11	2.98902e-10	13.8335	cg05141924
-0.0229125	0.559843	-0.54159	0.5891	0.610138	-7.23544	cg26067760
0.292266	0.680235	6.79064	4.47774e-10	1.37848e-09	12.2161	cg09836921
-0.0233356	0.311852	-0.561858	0.575255	0.596734	-7.22423	cg11034781
0.306201	0.669612	8.55554	4.40717e-14	2.54703e-13	21.3175	cg24774271
0.243919	0.717114	6.19087	8.54438e-09	2.12819e-08	9.32299	cg17391194
0.0930075	0.539801	2.03225	0.0443244	0.0509654	-5.34318	cg11909574
0.258552	0.669651	6.08527	1.41749e-08	3.4083e-08	8.82748	cg23258033
0.285457	0.527381	6.68684	7.52206e-10	2.22886e-09	11.7064	cg18810681
0.303991	0.530792	8.6318	2.91977e-14	1.73233e-13	21.7248	cg06076690
0.17171	0.680527	3.88397	0.000168299	0.000230784	-0.245589	cg13938876
0.366209	0.567489	8.29877	1.75221e-13	9.23485e-13	19.9526	cg18222500
0.327831	0.629558	7.75908	3.07548e-12	1.33278e-11	17.1225	cg06429194
0.268764	0.642646	6.19247	8.47867e-09	2.11299e-08	9.33055	cg15170644
0.339759	0.35729	9.37811	5.0111e-16	3.83873e-15	25.7498	cg00075507
0.260838	0.718953	7.71601	3.85621e-12	1.64555e-11	16.8992	cg02701615
0.447621	0.345628	12.0671	1.78623e-22	3.23059e-21	40.4833	cg07660838
-0.0931361	0.408031	-2.56896	0.0114194	0.0136962	-4.15589	cg27440002
0.370068	0.234676	12.2179	7.79205e-23	1.48055e-21	41.3073	cg20286956
-0.0957722	0.159305	-3.72552	0.000297667	0.000399749	-0.785368	cg07131274
0.0604168	0.30291	1.93156	0.0557604	0.0636316	-5.53729	cg26258213
-0.16909	0.672176	-4.14711	6.29465e-05	9.00802e-05	0.690035	cg04461228
0.217388	0.738451	6.848	3.35698e-10	1.05637e-09	12.4993	cg21363348
0.385453	0.45768	9.13819	1.86276e-15	1.31921e-14	24.4491	cg14669921
0.266276	0.49329	6.68483	7.59783e-10	2.24977e-09	11.6966	cg12507030
0.346304	0.498511	8.44677	7.918e-14	4.39991e-13	20.738	cg27143204
-0.0617028	0.648381	-1.64962	0.101623	0.11363	-6.03112	cg10997479
0.376012	0.385345	9.99759	1.65712e-17	1.543e-16	29.1293	cg26110064
0.246976	0.345239	5.80226	5.38876e-08	1.17716e-07	7.52217	cg16653138
0.150916	0.24788	3.52018	0.000609348	0.000799111	-1.45956	cg02182210
0.230031	0.58819	6.09987	1.32202e-08	3.19415e-08	8.89571	cg24896053
0.421281	0.236201	13.7688	1.68104e-26	5.6847e-25	49.6931	cg20099806
0.352825	0.323293	11.7384	1.08878e-21	1.75964e-20	38.6879	cg01566170
0.346335	0.579897	10.7478	2.61515e-19	3.09598e-18	33.2457	cg24420093
0.307759	0.590335	6.29817	5.08716e-09	1.31404e-08	9.83097	cg17713488
0.247228	0.555634	5.93954	2.83063e-08	6.4724e-08	8.1511	cg00845742
0.251288	0.536754	6.13013	1.14378e-08	2.7927e-08	9.03744	cg03218374
0.299024	0.497642	6.7616	5.17884e-10	1.57762e-09	12.0732	cg19157329
0.311306	0.690778	8.92289	6.02331e-15	3.95955e-14	23.287	cg08712190
0.305289	0.280273	9.86992	3.35169e-17	3.00112e-16	28.4308	cg13672106
-0.0223657	0.505298	-0.427883	0.669499	0.688506	-7.29069	cg21232620
0.233714	0.620862	6.02338	1.90333e-08	4.47962e-08	8.53916	cg19516619
0.211339	0.34586	6.5371	1.58027e-09	4.43476e-09	10.9776	cg17920195
0.25905	0.611997	6.69897	7.08087e-10	2.10878e-09	11.7658	cg06976521
0.465415	0.272884	13.488	7.64254e-26	2.31173e-24	48.1888	cg19414630
0.335321	0.660392	9.36899	5.26802e-16	4.02529e-15	25.7002	cg07702235
0.289122	0.596876	8.51447	5.49944e-14	3.13067e-13	21.0985	cg20330126
0.347627	0.289039	8.70008	2.01813e-14	1.22696e-13	22.0902	cg18449021
0.4294	0.499704	10.7471	2.62517e-19	3.1071e-18	33.2419	cg01749742
0.291508	0.682983	9.7821	5.41281e-17	4.7143e-16	27.9554	cg27569752
-0.0121008	0.294507	-0.476508	0.634573	0.654433	-7.26865	cg04109382
0.309144	0.303312	9.49484	2.64092e-16	2.10121e-15	26.3845	cg23118721
0.338051	0.583377	7.91148	1.37695e-12	6.31546e-12	17.9157	cg02211735
0.232975	0.705088	7.19301	5.81976e-11	2.06951e-10	14.2236	cg02166842
0.135755	0.623645	3.00029	0.0032779	0.00407975	-3.02297	cg16825062
0.420679	0.229393	14.8687	4.54835e-29	2.47734e-27	55.5649	cg14437045
-0.15823	0.615453	-3.65972	0.000375837	0.000500807	-1.00515	cg16329589
0.296098	0.591133	8.20505	2.89249e-13	1.47516e-12	19.4572	cg19327137
0.119442	0.627703	3.07303	0.00262026	0.00328357	-2.81691	cg07988060
0.256542	0.70308	6.33939	4.16395e-09	1.091e-08	10.0272	cg00114160
0.304427	0.653319	8.63568	2.85923e-14	1.69814e-13	21.7455	cg09126279
-0.107489	0.341643	-3.16518	0.00196236	0.00248068	-2.54984	cg04350136
0.018968	0.243546	0.585698	0.559173	0.580908	-7.21053	cg27428708
0.389179	0.289655	11.0154	5.94572e-20	7.62899e-19	34.716	cg17534999
0.307628	0.588173	8.39219	1.06169e-13	5.78521e-13	20.4479	cg22212873
-0.14578	0.608292	-3.93859	0.000137711	0.000190491	-0.0552431	cg02927904
0.168993	0.677334	4.98128	2.1318e-06	3.6653e-06	3.94572	cg02849507
0.329869	0.318772	8.09994	5.06596e-13	2.49027e-12	18.9034	cg07389710
-0.314844	0.620273	-7.22834	4.85507e-11	1.74631e-10	14.4021	cg11403823
0.289585	0.64221	7.5032	1.1726e-11	4.6495e-11	15.8022	cg06454527
0.227532	0.696168	6.18694	8.70742e-09	2.16592e-08	9.30448	cg20926939
-0.0358521	0.241953	-0.839757	0.402706	0.425408	-7.02944	cg27456468
0.269114	0.711929	7.48245	1.30618e-11	5.13953e-11	15.6958	cg11234013
0.244024	0.689201	5.71621	8.03597e-08	1.70811e-07	7.13217	cg21632014
0.284657	0.598867	6.86009	3.15897e-10	9.98056e-10	12.5591	cg24140860
0.132804	0.633403	2.96913	0.00360375	0.00447329	-3.10995	cg07129769
0.27477	0.569132	7.74806	3.25878e-12	1.40643e-11	17.0653	cg24254387
-0.202576	0.26322	-4.34376	2.93638e-05	4.35313e-05	1.41915	cg06928346
-0.101992	0.452123	-2.6566	0.0089614	0.0108262	-3.93826	cg06831965
0.285902	0.511254	6.24222	6.6703e-09	1.69018e-08	9.5655	cg22462010
0.291354	0.525788	6.46577	2.24492e-09	6.14286e-09	10.6331	cg00527825
0.283598	0.651486	6.96377	1.87156e-10	6.13568e-10	13.0739	cg07565710
0.249457	0.382768	6.73943	5.7859e-10	1.74848e-09	11.9642	cg07729842
-0.113684	0.590896	-2.939	0.00394679	0.00488468	-3.19327	cg18055467
0.348123	0.314898	10.9807	7.2061e-20	9.15145e-19	34.5252	cg11396169
0.100361	0.417443	2.12003	0.0360527	0.041715	-5.16647	cg02481934
0.140191	0.783874	3.94118	0.000136403	0.000188747	-0.0461802	cg00848167
0.43053	0.427091	13.0154	9.92685e-25	2.49262e-23	45.6415	cg05675514
0.29419	0.592125	8.40008	1.01763e-13	5.56163e-13	20.4898	cg03285617
0.382814	0.519734	11.529	3.47242e-21	5.25975e-20	37.5362	cg19174658
-0.0452419	0.2092	-0.814477	0.416977	0.439748	-7.05032	cg13012494
-0.434058	0.593764	-11.4052	6.88351e-21	9.99757e-20	36.8567	cg27413385
0.369332	0.509265	11.8309	6.56014e-22	1.09465e-20	39.1912	cg09457527
0.2852	0.723954	9.23932	1.07164e-15	7.8437e-15	24.9967	cg03899643
0.174324	0.727081	5.98336	2.29509e-08	5.3272e-08	8.35588	cg03124636
0.260065	0.677543	5.63449	1.17111e-07	2.42678e-07	6.76489	cg24603969
0.30516	0.64671	9.17859	1.49379e-15	1.07254e-14	24.6677	cg17624196
0.276382	0.602665	7.26259	4.07137e-11	1.48167e-10	14.5755	cg16957940
0.313032	0.624072	8.5168	5.43091e-14	3.09414e-13	21.1109	cg20267101
0.189465	0.649454	5.20385	8.11396e-07	1.48086e-06	4.88194	cg24910675
0.466722	0.183198	12.4997	1.65962e-23	3.46324e-22	42.8435	cg11631271
-0.038062	0.65213	-1.03833	0.301193	0.3225	-6.84351	cg18345386
0.292449	0.589488	6.83795	3.53117e-10	1.10687e-09	12.4496	cg15687600
0.388785	0.526356	9.39283	4.62238e-16	3.55814e-15	25.8298	cg13275603
0.291586	0.593158	8.17774	3.34655e-13	1.69073e-12	19.3131	cg18987026
0.193292	0.679586	6.37104	3.56883e-09	9.45335e-09	10.1784	cg16849268
0.155564	0.754706	5.91362	3.18513e-08	7.2222e-08	8.0354	cg26314722
0.265625	0.692862	5.97463	2.39817e-08	5.54944e-08	8.31317	cg13280882
0.402986	0.534849	10.2543	4.01249e-18	4.04446e-17	30.5361	cg16213217
0.308219	0.687532	9.88516	3.08155e-17	2.7725e-16	28.5141	cg10300864
0.122201	0.727863	4.20505	5.03603e-05	7.27722e-05	0.902899	cg01750375
0.342298	0.543126	10.0172	1.48734e-17	1.3946e-16	29.2365	cg13753460
0.0653353	0.787551	2.0683	0.0407493	0.0469689	-5.27145	cg13029400
0.199043	0.603948	5.41144	3.22562e-07	6.2518e-07	5.77824	cg17174023
0.188495	0.707819	4.5757	1.16049e-05	1.80646e-05	2.31045	cg23413527
0.269503	0.636078	6.56634	1.36781e-09	3.87881e-09	11.1193	cg13024275
0.011074	0.395235	0.308915	0.757919	0.773573	-7.33467	cg27536028
0.00872862	0.212751	0.351428	0.725879	0.74285	-7.32058	cg19287817
0.255156	0.585487	6.48456	2.04702e-09	5.64209e-09	10.7236	cg09331166
0.230966	0.45585	5.48969	2.26637e-07	4.49387e-07	6.1217	cg18988685
0.253279	0.664583	6.18709	8.70136e-09	2.16462e-08	9.30516	cg09683623
-0.00188626	0.376945	-0.0475095	0.962186	0.965202	-7.38144	cg12598211
0.26013	0.504185	5.79128	5.67158e-08	1.23455e-07	7.47224	cg07089275
0.0580748	0.487454	1.14857	0.253006	0.273104	-6.72363	cg14991769
0.478919	0.314386	12.7022	5.4794e-24	1.22762e-22	43.9444	cg08811314
-0.165889	0.634003	-4.26905	3.93376e-05	5.74839e-05	1.1392	cg00796424
0.262155	0.72381	7.15408	7.10375e-11	2.48897e-10	14.0273	cg08016257
0.325086	0.315875	9.93096	2.39365e-17	2.1849e-16	28.7646	cg06061081
0.0584924	0.641573	1.49744	0.13689	0.151377	-6.26677	cg17110586
-0.0923735	0.596154	-2.76753	0.00653949	0.00797232	-3.6535	cg10381440
-0.120248	0.261209	-3.99719	0.000110802	0.00015462	0.151344	cg26460506
0.1981	0.63211	4.89177	3.12176e-06	5.24395e-06	3.57678	cg07362943
-0.0376962	0.327545	-0.847596	0.398342	0.420991	-7.02283	cg04582364
0.474473	0.255604	14.2531	1.25469e-27	5.14619e-26	52.2711	cg16642299
0.304676	0.656498	8.95665	5.01245e-15	3.32923e-14	23.4689	cg24687432
0.229431	0.684135	6.95694	1.93739e-10	6.33578e-10	13.0399	cg13826459
0.200997	0.707349	4.3172	3.25925e-05	4.80664e-05	1.31923	cg01743020
0.447417	0.42806	11.1203	3.32751e-20	4.41933e-19	35.2923	cg02183170
0.371522	0.430734	8.79225	1.22471e-14	7.69536e-14	22.5845	cg23588086
0.120413	0.669493	2.92033	0.00417433	0.00515728	-3.24457	cg23519637
0.104203	0.652922	3.43894	0.000802477	0.00104295	-1.7175	cg26160008
0.246777	0.62478	8.47329	6.81201e-14	3.82043e-13	20.8864	cg07570394
0.41788	0.466371	9.98147	1.81141e-17	1.67957e-16	29.041	cg12591315
0.381051	0.567646	8.67629	2.29539e-14	1.38407e-13	21.9628	cg14662522
0.26444	0.653265	6.83891	3.51407e-10	1.10193e-09	12.4543	cg04075990
0.408617	0.491255	13.3086	2.01793e-25	5.69567e-24	47.2242	cg05575375
0.272403	0.404613	7.25984	4.12931e-11	1.50127e-10	14.5615	cg15819360
0.364775	0.250173	11.759	9.75505e-22	1.58834e-20	38.7971	cg19526353
0.177638	0.67742	4.15992	5.99382e-05	8.59513e-05	0.73677	cg16415825
-0.0858389	0.370986	-2.3094	0.0226228	0.0265729	-4.76176	cg13374528
0.154182	0.718129	3.82565	0.000208062	0.000282939	-0.446559	cg04812351
0.166664	0.5314	4.26031	4.06977e-05	5.9369e-05	1.10668	cg13647523
0.282235	0.686558	8.87197	7.94439e-15	5.1368e-14	23.0129	cg11161417
0.377324	0.496971	9.9207	2.53291e-17	2.30587e-16	28.7086	cg08449144
0.158013	0.621273	4.11824	7.02651e-05	0.000100102	0.585112	cg13998093
0.285123	0.521253	7.59227	7.37102e-12	3.01008e-11	16.26	cg04253037
0.110215	0.441917	2.59559	0.0106151	0.0127589	-4.09046	cg05036846
0.319544	0.551961	8.5317	5.01177e-14	2.87421e-13	21.1903	cg20959403
0.0556618	0.731047	1.17251	0.243305	0.263096	-6.69604	cg07447015
0.0407068	0.712003	1.19879	0.232959	0.252324	-6.66509	cg20848988
0.341653	0.518297	10.1066	9.07464e-18	8.76567e-17	29.7266	cg04424060
0.270779	0.665341	9.31189	7.12789e-16	5.34573e-15	25.4002	cg00683788
0.273005	0.578151	6.96286	1.88014e-10	6.16217e-10	13.0694	cg23220915
0.253632	0.657478	5.82575	4.82917e-08	1.06354e-07	7.62923	cg07934068
-0.00317607	0.240612	-0.0744838	0.940749	0.945266	-7.37979	cg20047561
0.493976	0.228924	14.9083	3.88849e-29	2.15462e-27	55.7216	cg08360726
0.270189	0.524772	6.25569	6.24961e-09	1.5911e-08	9.62932	cg14911766
0.0771345	0.585688	1.95665	0.0526999	0.0602451	-5.48979	cg12577850
0.098759	0.668001	2.00635	0.0470557	0.0540057	-5.39399	cg14487702
0.284911	0.520953	6.70961	6.71483e-10	2.00839e-09	11.818	cg24361162
0.268793	0.64955	7.7878	2.64416e-12	1.15905e-11	17.2716	cg09919193
0.411056	0.343597	10.5521	7.72541e-19	8.55653e-18	32.1707	cg26034531
0.226841	0.560865	5.12855	1.12811e-06	2.01691e-06	4.56226	cg26587228
-0.12087	0.61849	-3.60625	0.000452988	0.000600007	-1.18096	cg23305408
0.14092	0.263414	2.70838	0.00774463	0.00939901	-3.80662	cg05905176
0.183834	0.728809	5.60148	1.36244e-07	2.79419e-07	6.61739	cg02261047
0.199994	0.67919	4.16431	5.89401e-05	8.45923e-05	0.752798	cg17594624
0.327886	0.612196	9.60319	1.45605e-16	1.20127e-15	26.9746	cg19656820
0.187489	0.610207	4.30188	3.46076e-05	5.08891e-05	1.26179	cg08663213
0.224786	0.739981	7.15141	7.20147e-11	2.52081e-10	14.0138	cg17951878
0.386006	0.543836	8.89731	6.92242e-15	4.51142e-14	23.1492	cg13937155
0.273378	0.709175	7.62368	6.25508e-12	2.58396e-11	16.422	cg24694691
0.320997	0.613483	9.51336	2.3855e-16	1.90932e-15	26.4853	cg07283896
0.0713722	0.705883	2.0349	0.0440528	0.0506642	-5.33794	cg02125316
0.0335027	0.24757	1.32731	0.186908	0.204214	-6.50419	cg21916596
0.176109	0.650589	3.88496	0.000167692	0.000229979	-0.242159	cg06800840
-0.132377	0.284434	-3.5373	0.00057468	0.000755115	-1.40458	cg09496464
-0.00798852	0.424285	-0.220119	0.82615	0.838442	-7.35824	cg15086113
0.0692215	0.707658	1.74185	0.0840844	0.0946417	-5.8777	cg08004525
0.137412	0.372382	2.99403	0.00334112	0.00415646	-3.04051	cg10409248
0.315696	0.618531	8.30092	1.73219e-13	9.13519e-13	19.9639	cg27457457
0.257257	0.678932	7.6889	4.44566e-12	1.87921e-11	16.7589	cg13978352
0.36205	0.495574	9.33142	6.47216e-16	4.88126e-15	25.4963	cg18394120
0.225626	0.70847	5.41065	3.23704e-07	6.27185e-07	5.77481	cg06031301
0.48095	0.252714	17.7787	1.58217e-35	8.52859e-33	70.324	cg02578070
0.398925	0.316836	11.8468	6.01133e-22	1.00987e-20	39.2779	cg08099797
0.362666	0.506658	8.03202	7.26936e-13	3.48901e-12	18.5466	cg13697735
0.218741	0.716448	4.86426	3.5072e-06	5.84577e-06	3.46426	cg02461341
0.265218	0.700718	8.15255	3.82783e-13	1.9167e-12	19.1803	cg01951963
-0.0235724	0.628279	-0.518777	0.604867	0.625599	-7.24756	cg23551605
0.325575	0.508589	8.06386	6.13783e-13	2.97908e-12	18.7138	cg04270489
0.189331	0.575376	3.90123	0.000157994	0.000217204	-0.185652	cg23591140
0.322994	0.618808	7.52107	1.06844e-11	4.26346e-11	15.8939	cg11924499
0.3599	0.538154	10.1503	7.12851e-18	6.97135e-17	29.966	cg07837433
0.43495	0.486019	11.7408	1.07811e-21	1.74355e-20	38.6978	cg26325867
0.263181	0.658207	7.50034	1.19016e-11	4.71273e-11	15.7876	cg03591990
0.208375	0.490018	4.13297	6.64352e-05	9.49017e-05	0.638569	cg06001716
0.232519	0.276992	8.27983	1.91651e-13	1.00331e-12	19.8633	cg25837277
0.398091	0.584439	10.0465	1.26518e-17	1.19841e-16	29.397	cg02491905
-0.123153	0.447022	-3.15921	0.00199983	0.00252647	-2.56735	cg02680669
0.21257	0.70971	4.45337	1.90086e-05	2.88266e-05	1.83621	cg24676071
0.369659	0.53196	10.3864	1.93252e-18	2.02423e-17	31.2609	cg04222933
0.271194	0.577881	6.7253	6.20923e-10	1.86844e-09	11.8949	cg26171114
0.00751664	0.353735	0.166496	0.868045	0.877467	-7.36865	cg26680132
0.188027	0.800195	4.9617	2.3181e-06	3.96411e-06	3.86465	cg12571879
0.208797	0.661778	6.82349	3.79715e-10	1.18373e-09	12.3782	cg03568017
0.0760295	0.652626	1.76465	0.0801544	0.0903721	-5.83855	cg22352078
0.244205	0.371088	6.40132	3.07835e-09	8.23861e-09	10.3234	cg11164506
0.32005	0.507382	6.80558	4.15446e-10	1.28671e-09	12.2898	cg14434755
0.10906	0.634734	2.22335	0.028055	0.0327265	-4.94961	cg22022881
0.46304	0.198656	12.9745	1.24015e-24	3.06434e-23	45.4204	cg20308679
0.261846	0.688647	6.32287	4.51223e-09	1.17579e-08	9.94851	cg03993109
0.439078	0.391167	10.9062	1.08856e-19	1.34976e-18	34.1157	cg15360181
0.40759	0.309363	10.7225	3.00885e-19	3.53255e-18	33.1065	cg16255816
0.288996	0.53387	6.29776	5.09732e-09	1.31642e-08	9.82901	cg06502279
0.0668467	0.357846	1.19945	0.232706	0.252061	-6.66432	cg07363697
0.302593	0.563597	7.49134	1.2472e-11	4.92504e-11	15.7414	cg12009856
0.28599	0.574579	7.14552	7.42187e-11	2.59356e-10	13.9841	cg23976846
0.177504	0.800305	6.35479	3.84298e-09	1.01241e-08	10.1054	cg15887927
0.27537	0.550683	7.78921	2.62461e-12	1.15109e-11	17.2789	cg15333121
0.272883	0.489742	7.47307	1.37143e-11	5.37835e-11	15.6478	cg04142080
-0.082795	0.284015	-1.58072	0.116561	0.129711	-6.14053	cg12308746
0.239945	0.70367	5.92751	2.99574e-08	6.82234e-08	8.09569	cg22170457
0.230807	0.790204	5.69833	8.72816e-08	1.84441e-07	7.05157	cg13784312
0.49307	0.230763	14.38	6.37868e-28	2.78461e-26	52.943	cg18192083
0.240506	0.281203	8.26822	2.04835e-13	1.0681e-12	19.7978	cg17278355
0.175148	0.739109	4.09957	7.54255e-05	0.000107089	0.517543	cg04798303
0.481878	0.217406	15.6612	7.60789e-31	6.18003e-29	59.6281	cg03992611
0.196281	0.708446	4.53627	1.36179e-05	2.10079e-05	2.15661	cg03962794
-0.0391596	0.410115	-0.939869	0.349163	0.371371	-6.94055	cg03098159
-0.0110981	0.305562	-0.345549	0.730284	0.747166	-7.32264	cg11710086
0.0812914	0.560665	1.85884	0.0654878	0.0743149	-5.6717	cg04494750
0.498321	0.267614	14.1466	2.21521e-27	8.69121e-26	51.7064	cg12717729
0.357072	0.286943	12.212	7.90578e-23	1.50043e-21	41.2924	cg12896318
0.0479781	0.219689	0.871782	0.385059	0.407617	-7.00208	cg02304092
-0.153981	0.191851	-5.05224	1.57094e-06	2.75174e-06	4.24133	cg14636575
0.42012	0.278388	13.6534	3.12981e-26	1.01017e-24	49.0757	cg23915527
0.0727796	0.514558	1.80995	0.072794	0.0823289	-5.75933	cg21735374
0.532384	0.172327	18.1061	3.30894e-36	2.85386e-33	71.8758	cg01022974
0.0388676	0.635937	0.857682	0.392769	0.415371	-7.01425	cg07420274
0.277625	0.701082	8.34269	1.38476e-13	7.40491e-13	20.1853	cg17295842
-0.0181828	0.219199	-0.643906	0.520856	0.54315	-7.1747	cg06918928
-0.182793	0.603372	-5.21454	7.74142e-07	1.41707e-06	4.92756	cg24413781
0.506975	0.217192	15.7996	3.71693e-31	3.27989e-29	60.3392	cg09535960
0.283082	0.450558	7.30025	3.3537e-11	1.23697e-10	14.7665	cg22545168
0.504818	0.235264	17.0344	6.75301e-34	1.55044e-31	66.6017	cg03702236
0.206537	0.690603	4.6625	8.13549e-06	1.29176e-05	2.6524	cg09105687
0.293074	0.446624	6.8962	2.63339e-10	8.42766e-10	12.738	cg11418177
0.177657	0.224652	5.96083	2.55721e-08	5.88983e-08	8.2503	cg14057041
0.465575	0.331925	12.5161	1.51718e-23	3.18275e-22	42.9327	cg05286653
0.0861393	0.365462	2.39999	0.0179251	0.0212052	-4.55694	cg05879418
0.244239	0.692873	6.23371	6.95009e-09	1.75539e-08	9.52525	cg10735319
0.322972	0.619341	8.43721	8.33542e-14	4.61737e-13	20.6872	cg08484265
0.356068	0.374102	8.57476	3.9731e-14	2.3103e-13	21.42	cg08044454
0.256007	0.620227	6.08482	1.42055e-08	3.41539e-08	8.82536	cg00957886
0.232484	0.694089	7.03667	1.29285e-10	4.3524e-10	13.4378	cg20997320
0.236022	0.591074	5.53363	1.85675e-07	3.72868e-07	6.31582	cg25862063
0.230476	0.696929	5.16606	9.57646e-07	1.72939e-06	4.72114	cg20725662
0.186348	0.630725	5.93375	2.90897e-08	6.63897e-08	8.12442	cg02121547
0.135509	0.451738	3.89764	0.000160087	0.000219985	-0.198141	cg08248181
0.364525	0.557731	9.47774	2.90082e-16	2.29511e-15	26.2915	cg26904169
0.167471	0.65154	3.77855	0.000246536	0.00033338	-0.607109	cg26732155
0.437714	0.471527	10.933	9.38438e-20	1.17449e-18	34.263	cg03718773
0.228919	0.754794	7.23626	4.66143e-11	1.68129e-10	14.4421	cg02815538
-0.189445	0.258886	-6.00464	2.08038e-08	4.86321e-08	8.45217	cg02324291
0.354077	0.461664	9.88314	3.11606e-17	2.80177e-16	28.5031	cg20986665
0.253838	0.72243	7.57482	8.07404e-12	3.27773e-11	16.1702	cg06466547
0.235272	0.73139	7.39924	2.01122e-11	7.68593e-11	15.2704	cg09143964
0.281315	0.592902	6.62913	1.00222e-09	2.90527e-09	11.4246	cg25831439
0.262607	0.750678	8.94543	5.29115e-15	3.50402e-14	23.4149	cg18100008
0.36305	0.494543	11.2116	2.00796e-20	2.73493e-19	35.7937	cg11067964
-0.0264744	0.244382	-0.663172	0.508486	0.530881	-7.1621	cg06704518
0.261185	0.580596	7.19727	5.69415e-11	2.02768e-10	14.2451	cg14126777
0.393688	0.558411	9.72243	7.55459e-17	6.4561e-16	27.6251	cg24011511
0.257503	0.652801	7.04427	1.24381e-10	4.19742e-10	13.4759	cg11721194
0.227236	0.731015	6.53312	1.61162e-09	4.51634e-09	10.9583	cg25580076
0.281145	0.537967	6.54966	1.48531e-09	4.18746e-09	11.0384	cg20978923
0.184665	0.688159	4.16745	5.82354e-05	8.36196e-05	0.76428	cg17143179
0.116901	0.544051	2.81188	0.00575075	0.00703733	-3.53679	cg17967818
-0.0878136	0.606922	-2.01618	0.046003	0.0528323	-5.37478	cg18096962
0.268329	0.60599	6.61339	1.08362e-09	3.12354e-09	11.3479	cg11139044
0.496364	0.21556	16.6922	3.80181e-33	6.30567e-31	64.8872	cg01349856
0.0257063	0.589063	0.503438	0.615575	0.63606	-7.25542	cg17258364
-0.0185237	0.632122	-0.480475	0.63176	0.651736	-7.26674	cg22249529
0.279166	0.63531	6.47059	2.19239e-09	6.01173e-09	10.6563	cg10243348
0.395466	0.217096	15.3689	3.28783e-30	2.29325e-28	58.1738	cg24368383
0.336442	0.662685	9.26175	9.47891e-16	6.99157e-15	25.1183	cg08747557
-0.108645	0.58368	-2.42918	0.0166076	0.0196858	-4.48941	cg03877420
0.425578	0.277746	12.3235	4.36223e-23	8.62395e-22	41.8835	cg06885782
-0.0486441	0.55176	-0.96057	0.33869	0.360715	-6.92094	cg27038439
0.253106	0.689822	8.45351	7.61808e-14	4.24371e-13	20.776	cg04354077
0.204524	0.459964	4.38772	2.46851e-05	3.69174e-05	1.5855	cg13032702
0.0975088	0.350931	3.43972	0.000799845	0.00103963	-1.71458	cg10657121
-0.0208125	0.363925	-0.455161	0.649812	0.669398	-7.27862	cg04897683
0.266166	0.65181	7.713	3.91777e-12	1.66988e-11	16.8836	cg01802493
0.0978569	0.73559	3.08131	0.00255373	0.00320246	-2.7932	cg26612821
0.223394	0.56782	4.8214	4.20124e-06	6.92715e-06	3.28984	cg03640883
0.328189	0.621692	7.72002	3.77599e-12	1.61395e-11	16.92	cg20376953
0.0804228	0.653197	2.17312	0.0317264	0.036861	-5.05624	cg10432947
0.276491	0.738045	8.92229	6.0431e-15	3.97176e-14	23.2837	cg23497683
0.209743	0.787987	6.18654	8.72433e-09	2.16985e-08	9.30258	cg19549469
0.139271	0.742749	4.73166	6.10714e-06	9.85072e-06	2.92872	cg26118221
0.193843	0.771189	6.23733	6.82944e-09	1.72746e-08	9.5424	cg06062378
0.519612	0.205807	16.6872	3.96943e-33	6.55082e-31	64.8447	cg01805480
0.162835	0.62834	3.92618	0.000144158	0.000199003	-0.098682	cg09522479
0.394862	0.203657	14.1161	2.489e-27	9.64708e-26	51.5896	cg12455762
0.432877	0.318677	13.8234	1.25312e-26	4.32461e-25	49.985	cg25332717
-0.0243019	0.463155	-0.606232	0.5455	0.567529	-7.19828	cg17311587
-0.100209	0.280796	-2.22401	0.0280095	0.0326747	-4.9482	cg17275781
0.338412	0.408922	9.14118	1.83252e-15	1.29891e-14	24.4653	cg02940003
-0.148504	0.305895	-3.7366	0.000286402	0.000385163	-0.748763	cg04270347
-0.0251388	0.327209	-0.533997	0.594327	0.615346	-7.23953	cg16909733
0.210885	0.678776	6.68288	7.67199e-10	2.2699e-09	11.6871	cg22680536
0.305171	0.614707	8.31838	1.57748e-13	8.36778e-13	20.0564	cg03421104
0.290231	0.415564	8.50491	5.79022e-14	3.28602e-13	21.0475	cg07305369
0.478214	0.223743	17.1178	4.23768e-34	1.08607e-31	67.0633	cg22225479
0.377097	0.486845	10.2589	3.91247e-18	3.95087e-17	30.5611	cg15856028
0.2398	0.691103	6.22113	7.38518e-09	1.85681e-08	9.46578	cg11788486
0.238518	0.575021	5.73874	7.23991e-08	1.54976e-07	7.23395	cg16650096
0.332121	0.615442	8.17222	3.44654e-13	1.73841e-12	19.284	cg18229092
0.509197	0.160699	15.8899	2.33199e-31	2.15762e-29	60.802	cg11172693
0.407523	0.512632	10.2554	3.989e-18	4.02242e-17	30.5419	cg21400896
0.259048	0.704969	7.39038	2.10563e-11	8.01862e-11	15.2251	cg22132982
0.169346	0.660463	3.59982	0.000463222	0.000613121	-1.20198	cg20066227
0.407298	0.492055	10.7788	2.20304e-19	2.63165e-18	33.4159	cg04845060
-0.328375	0.66382	-7.21258	5.26404e-11	1.88419e-10	14.3224	cg11600186
0.263291	0.642908	7.83011	2.11594e-12	9.42629e-12	17.4916	cg20316538
0.337901	0.398302	7.72648	3.65005e-12	1.56336e-11	16.9534	cg13323615
0.247635	0.664891	6.74082	5.7459e-10	1.73724e-09	11.9711	cg27576434
0.230347	0.683643	6.24769	6.49609e-09	1.64941e-08	9.59143	cg03298080
0.221503	0.589974	6.64502	9.26184e-10	2.70049e-09	11.5021	cg16748326
0.243854	0.394852	6.9311	2.20789e-10	7.15106e-10	12.9113	cg00065302
0.296806	0.385298	7.93439	1.21977e-12	5.63992e-12	18.0354	cg25339112
0.293838	0.669947	8.24282	2.36391e-13	1.22134e-12	19.6566	cg07050504
0.290092	0.493465	6.86241	3.1222e-10	9.87634e-10	12.5706	cg08940570
0.0806185	0.63443	1.52074	0.130943	0.145069	-6.23213	cg24100841
0.217101	0.629757	5.64886	1.09629e-07	2.28147e-07	6.82925	cg01210663
0.278992	0.55821	6.94665	2.0409e-10	6.64995e-10	12.9887	cg09457752
0.236704	0.640214	5.5956	1.39962e-07	2.86493e-07	6.59115	cg26873832
-0.103728	0.424697	-2.24473	0.0266083	0.0310923	-4.90354	cg09480047
0.267224	0.550392	8.48041	6.60676e-14	3.71329e-13	20.917	cg24180006
0.349264	0.440534	8.71865	1.82514e-14	1.1164e-13	22.1897	cg01777121
-0.0754046	0.561669	-1.94745	0.0538046	0.0614704	-5.50726	cg10703784
0.323954	0.619452	8.86755	8.13753e-15	5.25361e-14	22.9891	cg19408145
0.456792	0.362584	11.8222	6.88426e-22	1.14546e-20	39.1433	cg11505417
0.255336	0.641521	6.43941	2.55487e-09	6.93037e-09	10.5062	cg24599329
-0.147853	0.31799	-3.32513	0.00117121	0.00150397	-2.07052	cg20994254
0.344199	0.524019	8.3755	1.16124e-13	6.28416e-13	20.3593	cg09809416
0.0576703	0.548207	1.44889	0.149964	0.16527	-6.33735	cg02115818
-0.125668	0.374146	-3.00313	0.00324962	0.00404571	-3.015	cg09112081
0.267375	0.585199	7.29902	3.37502e-11	1.24419e-10	14.7602	cg04895001
0.0395052	0.468224	0.849943	0.397041	0.419665	-7.02085	cg04314624
0.272497	0.661823	7.68837	4.45805e-12	1.88405e-11	16.7561	cg03306956
0.504278	0.1679	15.191	8.81369e-30	5.56092e-28	57.1957	cg09169255
0.127617	0.701337	3.80175	0.000226808	0.000307559	-0.528217	cg25747192
0.261958	0.598447	6.17682	9.14201e-09	2.26702e-08	9.25679	cg06702600
0.340169	0.577451	7.48738	1.2731e-11	5.01974e-11	15.7211	cg08677655
0.332431	0.656893	11.3406	9.70122e-21	1.3801e-19	36.5156	cg18519834
0.345959	0.358909	8.86727	8.14984e-15	5.26122e-14	22.9877	cg10255761
0.288719	0.662322	8.29487	1.78921e-13	9.40938e-13	19.9319	cg18440069
0.218569	0.695896	6.9691	1.82167e-10	5.98438e-10	13.1005	cg21823605
0.0127311	0.506887	0.275315	0.783545	0.79784	-7.34452	cg18392783
-0.0947256	0.383672	-1.85556	0.0659582	0.0748299	-5.67765	cg12768523
0.238981	0.63248	5.92939	2.96931e-08	6.76718e-08	8.10435	cg17066033
0.287412	0.415504	7.28954	3.54389e-11	1.30228e-10	14.7121	cg00286119
0.202785	0.577339	4.97628	2.17791e-06	3.73926e-06	3.92501	cg05423393
0.00616505	0.368258	0.128176	0.898223	0.905646	-7.37432	cg11595575
0.164844	0.748589	4.31787	3.25076e-05	4.79476e-05	1.32173	cg16854917
0.298972	0.230226	9.08668	2.4676e-15	1.71775e-14	24.1706	cg15203566
0.265076	0.491006	5.95613	2.61738e-08	6.01859e-08	8.22766	cg09676013
0.296608	0.540623	7.64952	5.46425e-12	2.27899e-11	16.5553	cg01841050
0.367933	0.617996	10.8064	1.89145e-19	2.27534e-18	33.5673	cg17270101
0.251992	0.267892	8.32108	1.55485e-13	8.25744e-13	20.0707	cg13525397
0.257166	0.700642	7.35217	2.56562e-11	9.63969e-11	15.0304	cg11594420
0.267208	0.642417	6.44406	2.4972e-09	6.78377e-09	10.5286	cg00830121
-0.135952	0.592088	-2.72633	0.00735926	0.00894214	-3.76047	cg14552982
0.36713	0.431849	8.44784	7.87254e-14	4.37709e-13	20.7437	cg12792775
0.223929	0.684512	6.56442	1.38085e-09	3.91298e-09	11.11	cg16822407
0.0285873	0.195008	1.03692	0.301844	0.323149	-6.84498	cg24881255
0.224369	0.51247	6.01927	1.9408e-08	4.5611e-08	8.52009	cg07846167
0.279616	0.675219	7.81937	2.23914e-12	9.93368e-12	17.4357	cg16845679
0.304056	0.436759	9.23661	1.08765e-15	7.95558e-15	24.982	cg06836032
0.179445	0.782897	5.65595	1.06111e-07	2.2128e-07	6.86106	cg09564361
0.299415	0.56673	6.7649	5.09395e-10	1.55334e-09	12.0894	cg12678695
0.341341	0.35531	9.39444	4.58172e-16	3.52848e-15	25.8385	cg19083007
0.148775	0.646155	3.32779	0.001161	0.00149127	-2.06236	cg20784207
0.339632	0.56601	7.70599	4.06443e-12	1.72838e-11	16.8473	cg04593696
0.0901239	0.266685	1.77237	0.0788575	0.0889504	-5.82518	cg03256955
0.209892	0.726504	4.17219	5.71873e-05	8.21788e-05	0.781619	cg00555456
0.337794	0.488319	8.48647	6.39465e-14	3.60409e-13	20.9493	cg20294319
0.309538	0.531469	6.4347	2.61442e-09	7.08183e-09	10.4836	cg00422488
0.367191	0.227964	12.9083	1.71187e-24	4.12796e-23	45.0991	cg18946226
0.311483	0.694221	10.0143	1.51124e-17	1.4158e-16	29.2207	cg15002713
0.310017	0.253148	11.2078	1.99563e-20	2.71962e-19	35.799	cg20325547
0.310959	0.494064	9.17206	1.54802e-15	1.10963e-14	24.6324	cg02712587
0.234441	0.734152	8.64553	2.67472e-14	1.5964e-13	21.8108	cg10294820
0.253644	0.753306	6.96057	1.9021e-10	6.22921e-10	13.058	cg24107163
0.163734	0.741819	5.40214	3.3631e-07	6.50114e-07	5.73765	cg09417692
0.407161	0.31758	10.0237	1.4346e-17	1.34807e-16	29.2723	cg25025646
0.406545	0.453145	11.0114	6.07809e-20	7.78674e-19	34.6941	cg23046919
0.243599	0.62962	5.49148	2.24811e-07	4.45944e-07	6.12958	cg18003659
0.273902	0.665799	6.86187	3.13069e-10	9.90067e-10	12.5679	cg04240491
0.0492389	0.229594	1.71749	0.0884522	0.0993673	-5.91899	cg12869058
0.190706	0.706666	4.70311	6.88002e-06	1.10196e-05	2.81393	cg00262489
0.335968	0.50717	10.5772	6.72395e-19	7.51446e-18	32.3085	cg05802990
0.164432	0.47684	3.36476	0.00102777	0.00132557	-1.9487	cg21163415
0.309506	0.662305	8.49572	6.08393e-14	3.44049e-13	20.9986	cg15046909
0.276828	0.718029	8.91947	6.13634e-15	4.02717e-14	23.2686	cg13067649
-0.144874	0.294729	-3.17948	0.00187525	0.00237405	-2.5078	cg09326404
0.326789	0.610867	8.55525	4.41404e-14	2.5504e-13	21.3159	cg00231049
-0.10667	0.241448	-2.31325	0.0224027	0.0263241	-4.75319	cg19488620
-0.0661087	0.18868	-1.44747	0.15036	0.165689	-6.33938	cg01997272
0.15526	0.536683	3.5906	0.000478261	0.000632309	-1.23203	cg18954504
-0.114141	0.650402	-2.55917	0.0117287	0.0140544	-4.1798	cg22531668
-0.137399	0.626805	-3.27213	0.00139239	0.00177828	-2.23152	cg03464655
0.275356	0.524668	6.56151	1.40084e-09	3.9661e-09	11.0959	cg13613044
0.309197	0.289359	11.6858	1.41705e-21	2.25963e-20	38.4254	cg13781321
0.454053	0.323899	14.0191	4.38399e-27	1.63467e-25	51.0283	cg15685922
0.229511	0.683653	5.25767	6.40062e-07	1.18646e-06	5.11221	cg14392725
0.282246	0.61986	5.84082	4.50069e-08	9.96399e-08	7.69802	cg19250113
0.271539	0.642953	7.167	6.64924e-11	2.34006e-10	14.0924	cg04659071
0.37219	0.384964	11.6794	1.51357e-21	2.40464e-20	38.3609	cg27034466
-0.07494	0.689923	-2.37282	0.019234	0.0227045	-4.61913	cg00381755
0.408236	0.482704	11.2706	1.449e-20	2.00919e-19	36.1177	cg26358105
0.083963	0.73685	2.53391	0.0125615	0.0150183	-4.24111	cg22843803
0.366247	0.266425	13.8932	8.23335e-27	2.93009e-25	50.4012	cg27315314
0.372212	0.460138	8.72711	1.74339e-14	1.06963e-13	22.235	cg13410002
0.362826	0.328279	10.5213	9.16234e-19	1.0046e-17	32.0014	cg21853707
-0.147529	0.236359	-2.93087	0.00404438	0.00500116	-3.21564	cg08835113
0.231602	0.313556	6.97234	1.79198e-10	5.89426e-10	13.1166	cg01801191
0.504049	0.218681	16.8461	1.75656e-33	3.31852e-31	65.6534	cg11778563
0.319988	0.450834	7.96175	1.05527e-12	4.92965e-12	18.1785	cg15977816
0.227791	0.64477	6.4745	2.15072e-09	5.90546e-09	10.6751	cg05740418
0.295287	0.580063	8.11687	4.62929e-13	2.28855e-12	18.9924	cg25052274
0.211791	0.569386	4.55072	1.28438e-05	1.98751e-05	2.21288	cg22705602
0.329959	0.596699	6.81581	3.94646e-10	1.22692e-09	12.3403	cg23281555
-0.181293	0.347266	-4.05994	8.76037e-05	0.00012355	0.374931	cg21853871
-0.246131	0.301623	-5.14578	1.04643e-06	1.87956e-06	4.63515	cg15014975
-0.0041545	0.245172	-0.0856898	0.931855	0.937013	-7.37889	cg22051964
0.127812	0.533087	2.80578	0.00585384	0.00715995	-3.55294	cg26120073
0.293262	0.524954	7.66887	4.9376e-12	2.07232e-11	16.6553	cg22799757
0.383324	0.409799	9.25571	9.79746e-16	7.21045e-15	25.0855	cg05335186
0.491372	0.416869	14.4209	5.13143e-28	2.27619e-26	53.1592	cg13702846
0.257915	0.639731	7.83505	2.06149e-12	9.20316e-12	17.5173	cg27361847
0.326164	0.621985	9.4782	2.89355e-16	2.28954e-15	26.294	cg16496024
0.080494	0.559397	1.49942	0.136379	0.15084	-6.26386	cg26929272
0.377844	0.398762	11.2101	2.02441e-20	2.75696e-19	35.7856	cg03980370
0.175624	0.590462	4.5047	1.54692e-05	2.37082e-05	2.0341	cg09171882
0.430491	0.418402	11.3062	1.19008e-20	1.6712e-19	36.3131	cg16696923
-0.00063135	0.603123	-0.0186731	0.985133	0.986207	-7.3824	cg18226166
0.158395	0.265692	5.53532	1.83684e-07	3.69176e-07	6.32599	cg12777730
0.332467	0.654119	8.24644	2.3186e-13	1.19912e-12	19.6757	cg12654045
0.380495	0.381426	10.9373	9.16183e-20	1.14899e-18	34.2868	cg10114555
0.195662	0.747842	5.49816	2.18109e-07	4.33448e-07	6.15904	cg11394600
0.242957	0.330474	5.75795	6.62233e-08	1.42671e-07	7.32096	cg25727025
0.291941	0.646299	7.07581	1.05932e-10	3.61305e-10	13.6339	cg00031346
0.484951	0.270628	13.9225	7.35856e-27	2.64247e-25	50.5138	cg01251150
0.333921	0.368047	9.71579	7.83587e-17	6.68208e-16	27.5888	cg15010140
0.224897	0.613117	4.44538	1.96253e-05	2.97105e-05	1.80556	cg13245152
0.015403	0.560217	0.399696	0.690088	0.708452	-7.30239	cg12188268
0.289287	0.484261	7.02222	1.39137e-10	4.66049e-10	13.3656	cg18981477
0.207273	0.727122	6.47465	2.14917e-09	5.90186e-09	10.6758	cg03188000
0.351616	0.477655	8.29244	1.81265e-13	9.52661e-13	19.9191	cg01519063
-0.0199044	0.404023	-0.480045	0.632065	0.652023	-7.26695	cg13912214
0.319025	0.619784	9.07304	2.65818e-15	1.84254e-14	24.0969	cg12560772
0.255051	0.617511	7.1109	8.85748e-11	3.05711e-10	13.81	cg20479688
0.234952	0.448708	6.01113	2.0173e-08	4.7271e-08	8.48228	cg17379405
0.420735	0.382127	10.7183	3.08019e-19	3.61075e-18	33.0833	cg22283653
0.271194	0.477712	6.93402	2.17554e-10	7.05344e-10	12.9258	cg13558322
0.00546257	0.653293	0.145093	0.88488	0.893192	-7.372	cg17782974
0.342959	0.401789	9.64595	1.15088e-16	9.615e-16	27.2077	cg02470287
0.186288	0.588523	5.02321	1.7805e-06	3.09309e-06	4.12005	cg12549411
-0.10515	0.443837	-2.54145	0.0123074	0.0147242	-4.22286	cg10022722
0.291558	0.360198	9.65758	1.0786e-16	9.04384e-16	27.272	cg23999833
0.246731	0.65925	6.3079	4.85251e-09	1.25778e-08	9.87725	cg23887102
0.142085	0.727549	5.28992	5.5329e-07	1.0349e-06	5.25339	cg20418725
0.310705	0.403451	7.0025	1.53787e-10	5.11492e-10	13.2671	cg17069739
-0.0277274	0.291491	-0.970277	0.333846	0.355816	-6.9116	cg13394022
0.193133	0.590204	3.91268	0.000151493	0.000208687	-0.145787	cg07147204
0.197866	0.69639	4.54329	1.32368e-05	2.04482e-05	2.1839	cg22797790
0.202359	0.672905	5.7261	7.67631e-08	1.63647e-07	7.17684	cg01050266
0.165746	0.52175	3.26712	0.00141524	0.00180658	-2.24665	cg01343363
0.265422	0.634285	6.65119	8.98221e-10	2.62512e-09	11.5322	cg05418915
0.310143	0.613503	7.98488	9.33506e-13	4.40061e-12	18.2996	cg20136855
-0.00347152	0.449912	-0.087852	0.93014	0.935459	-7.3787	cg06625934
0.284727	0.513635	7.25329	4.2708e-11	1.54896e-10	14.5284	cg15304125
0.244314	0.611766	6.21867	7.47333e-09	1.87745e-08	9.45415	cg26407309
0.232495	0.580753	5.5648	1.61104e-07	3.26734e-07	6.45408	cg27021368
0.458106	0.294892	15.1651	1.0079e-29	6.27543e-28	57.0624	cg23352146
0.0114326	0.202592	0.499033	0.618663	0.639049	-7.25763	cg21636577
0.403429	0.34376	9.9903	1.72518e-17	1.60336e-16	29.0894	cg01032119
-0.0520172	0.636719	-1.10252	0.272432	0.2931	-6.77515	cg00469083
-0.0232212	0.449567	-0.587345	0.55807	0.579853	-7.20956	cg10244706
0.493277	0.21774	16.1258	6.93064e-32	7.56225e-30	62.0064	cg25295329
0.396352	0.352566	13.3829	1.33148e-25	3.87277e-24	47.6369	cg14791008
0.11495	0.724433	3.47898	0.000701044	0.000915393	-1.59099	cg04999352
0.110291	0.62069	2.5344	0.0125447	0.0149989	-4.23992	cg04523661
-0.00532375	0.396545	-0.103511	0.917729	0.923802	-7.37719	cg01998213
0.4965	0.302746	13.9655	5.84114e-27	2.13231e-25	50.7432	cg23072383
0.110738	0.559572	2.58249	0.0110042	0.0132155	-4.12272	cg14141399
0.256743	0.486184	6.46812	2.21918e-09	6.07878e-09	10.6444	cg04741094
0.309929	0.603808	8.59388	3.58357e-14	2.09819e-13	21.5221	cg11870561
0.284823	0.666903	8.30766	1.67078e-13	8.82777e-13	19.9996	cg02757516
0.339521	0.606025	8.82102	1.04771e-14	6.65918e-14	22.739	cg10500737
0.247181	0.55215	5.91102	3.23773e-08	7.33327e-08	8.01978	cg09571345
0.292521	0.589132	6.95486	1.95782e-10	6.39775e-10	13.0296	cg10382206
0.291258	0.630175	9.0961	2.34401e-15	1.63632e-14	24.2215	cg05358291
0.0633403	0.686028	1.91703	0.0576001	0.0656411	-5.56454	cg19982230
-0.135797	0.332414	-2.65684	0.00895535	0.0108191	-3.93765	cg18397073
0.333236	0.626817	8.90721	6.55948e-15	4.28644e-14	23.2026	cg11740138
-0.213017	0.640425	-5.04791	1.60057e-06	2.80093e-06	4.22323	cg12064276
0.179098	0.430185	3.40444	0.000900769	0.00116646	-1.82554	cg23238119
0.291423	0.39863	6.8189	3.88583e-10	1.20921e-09	12.3555	cg08543966
0.267645	0.455548	6.37267	3.54064e-09	9.38244e-09	10.1862	cg06472065
-0.0475847	0.497637	-1.13999	0.256551	0.276755	-6.73339	cg14128735
-0.0798018	0.327542	-2.59999	0.0104872	0.0126093	-4.07958	cg08782420
0.204515	0.658493	4.5191	1.45968e-05	2.24346e-05	2.08988	cg26700469
0.217781	0.700391	5.78835	5.74949e-08	1.24999e-07	7.45892	cg27512716
0.0807519	0.541946	1.75704	0.0814491	0.0917776	-5.85167	cg07363657
0.00941192	0.4893	0.233243	0.815968	0.828812	-7.35526	cg04731544
0.0696664	0.648104	2.40459	0.0177093	0.0209558	-4.54629	cg07362569
0.298525	0.617871	7.30882	3.20882e-11	1.18728e-10	14.81	cg11785625
0.284485	0.364623	6.6577	8.69616e-10	2.54799e-09	11.564	cg06377106
0.374623	0.517162	10.7483	2.60845e-19	3.08842e-18	33.2482	cg01418351
0.282761	0.606046	6.97618	1.7575e-10	5.78682e-10	13.1357	cg10682560
0.394658	0.444612	11.8256	6.75471e-22	1.12498e-20	39.1621	cg25312970
-0.0988692	0.567355	-2.14546	0.0339209	0.0393291	-5.11399	cg14776998
0.210114	0.714529	6.26443	5.99078e-09	1.52933e-08	9.67076	cg09198601
0.272866	0.519798	6.06614	1.55296e-08	3.71091e-08	8.73817	cg24286765
0.0198817	0.291412	0.709255	0.479532	0.502089	-7.13046	cg14411221
-0.204842	0.411483	-5.62278	1.23576e-07	2.55125e-07	6.71251	cg15177964
0.326174	0.496306	6.84743	3.36669e-10	1.05923e-09	12.4965	cg12072001
0.244407	0.752786	7.46349	1.44134e-11	5.6329e-11	15.5988	cg12213910
-0.0406061	0.385761	-0.791962	0.429938	0.45269	-7.06839	cg13592931
0.260509	0.429135	6.77896	4.74756e-10	1.45518e-09	12.1586	cg23247955
0.140861	0.700106	3.34799	0.00108631	0.00139841	-2.00038	cg15140902
0.38412	0.238547	15.4096	2.65856e-30	1.89702e-28	58.3847	cg26219540
0.315189	0.313773	6.43357	2.62895e-09	7.11692e-09	10.4782	cg07676361
-0.00481473	0.219027	-0.186655	0.852244	0.862798	-7.36508	cg14288639
0.120925	0.634442	2.29781	0.0232956	0.0273348	-4.78743	cg02778609
0.215889	0.660537	5.7488	6.90969e-08	1.4844e-07	7.27951	cg23330212
0.284802	0.406664	5.65892	1.04674e-07	2.18481e-07	6.87435	cg06329735
0.129227	0.715147	3.43858	0.000803437	0.00104416	-1.71862	cg16343401
0.196665	0.399277	3.99248	0.000112777	0.00015725	0.134566	cg16246489
0.486833	0.382483	13.7636	1.72791e-26	5.82533e-25	49.6658	cg13564459
-0.409486	0.644089	-11.9097	4.24857e-22	7.29427e-21	39.6226	cg15393490
0.290175	0.666829	7.29207	3.49811e-11	1.2866e-10	14.725	cg14701880
0.533743	0.221905	18.533	4.03279e-37	6.66647e-34	73.9615	cg20728696
0.367793	0.489262	9.49756	2.60177e-16	2.07122e-15	26.3993	cg23821329
0.261825	0.719568	6.87175	2.97872e-10	9.44988e-10	12.6168	cg12958813
0.181712	0.736782	5.51428	2.02732e-07	4.04704e-07	6.23023	cg20019410
0.14565	0.598664	3.55986	0.000531828	0.0007006	-1.33181	cg24389488
0.376266	0.246145	13.7433	1.84467e-26	6.1895e-25	49.5998	cg05014837
0.233192	0.665991	6.71833	6.42909e-10	1.92904e-09	11.8607	cg25770495
0.323056	0.669916	9.34007	6.17259e-16	4.67524e-15	25.5432	cg13445249
0.32562	0.572109	9.43938	3.58076e-16	2.79737e-15	26.0828	cg24723883
0.0299156	0.481956	0.670073	0.504092	0.526537	-7.15749	cg02650017
0.154387	0.262099	5.5659	1.59758e-07	3.24151e-07	6.4619	cg13463847
0.0441224	0.563794	1.1516	0.251763	0.271836	-6.72017	cg14221460
0.26948	0.706378	7.83597	2.0515e-12	9.16395e-12	17.5221	cg00047052
0.270877	0.628757	6.84563	3.48509e-10	1.09364e-09	12.467	cg04892443
0.317938	0.259991	9.55565	1.89091e-16	1.53401e-15	26.7156	cg20378070
0.178606	0.468375	3.58711	0.000484083	0.000639777	-1.2434	cg26400885
0.131687	0.797032	3.43526	0.000812474	0.00105541	-1.72909	cg19588154
0.260297	0.601309	6.82856	3.70176e-10	1.15614e-09	12.4032	cg24964215
0.257395	0.741716	9.68778	8.9751e-17	7.59869e-16	27.4535	cg00395657
0.213113	0.594654	5.53574	1.83898e-07	3.69577e-07	6.32518	cg05928581
0.3234	0.472363	8.18329	3.24896e-13	1.64562e-12	19.3423	cg20779966
0.527455	0.22888	17.854	1.14639e-35	6.76807e-33	70.6441	cg18072814
0.195165	0.372818	3.94591	0.00013404	0.000185589	-0.029584	cg16415457
0.263231	0.720238	8.49763	6.02165e-14	3.40703e-13	21.0087	cg21588838
0.173767	0.724854	4.45599	1.88101e-05	2.85448e-05	1.84629	cg11775488
0.354666	0.594045	10.4767	1.17278e-18	1.26546e-17	31.7565	cg11653519
0.102369	0.692218	2.71567	0.00758591	0.00921022	-3.7879	cg01990593
0.311231	0.595769	8.43901	8.25506e-14	4.57541e-13	20.6967	cg08343347
0.342253	0.579238	7.76579	2.96877e-12	1.29028e-11	17.1573	cg10781513
0.464465	0.375587	13.1505	4.75932e-25	1.25947e-23	46.3718	cg26997028
-0.0373461	0.349489	-0.881127	0.380002	0.402599	-6.9939	cg03177551
0.0314807	0.397827	0.743122	0.458853	0.481596	-7.10586	cg23477967
0.244832	0.621124	5.64039	1.13984e-07	2.36609e-07	6.79127	cg22721170
0.203667	0.797232	5.64546	1.11356e-07	2.31492e-07	6.81402	cg21762523
0.283338	0.355966	5.61364	1.28866e-07	2.65209e-07	6.67165	cg20060685
-0.152426	0.241379	-3.68628	0.000342307	0.000457436	-0.917055	cg02582203
0.257517	0.515526	5.91661	3.15359e-08	7.15641e-08	8.04551	cg00240719
0.293283	0.533025	7.64286	5.65796e-12	2.35384e-11	16.521	cg08878744
0.175901	0.618817	4.90098	3.00224e-06	5.05395e-06	3.61452	cg20320624
0.458779	0.220136	16.107	7.18203e-32	7.77667e-30	61.97	cg08268017
0.299696	0.614517	7.40778	1.9242e-11	7.37187e-11	15.3139	cg07313720
0.181163	0.708625	3.98893	0.000114278	0.000159276	0.121988	cg25553466
0.403999	0.426175	10.559	7.43567e-19	8.25405e-18	32.2086	cg05655457
0.467586	0.254632	12.2225	7.59843e-23	1.44653e-21	41.3323	cg23563443
0.235385	0.501604	5.68445	9.30572e-08	1.95853e-07	6.98907	cg15411554
-0.118633	0.301489	-3.9129	0.000151372	0.000208523	-0.145027	cg23979027
0.265673	0.520021	6.11171	1.24922e-08	3.02984e-08	8.95114	cg06283493
0.0407572	0.245227	1.55516	0.122523	0.136095	-6.17997	cg02565147
0.498158	0.356114	14.9902	2.52794e-29	1.45604e-27	56.1493	cg24848787
0.282683	0.618125	7.4652	1.42863e-11	5.58745e-11	15.6075	cg03214977
0.310549	0.393441	8.93121	5.75662e-15	3.79454e-14	23.3318	cg02913521
0.131292	0.749297	4.53482	1.36816e-05	2.11018e-05	2.15195	cg25898092
0.103572	0.290568	1.89044	0.0610984	0.0694912	-5.61388	cg17432380
0.224728	0.666506	5.59549	1.40032e-07	2.8663e-07	6.59067	cg14468202
-0.14377	0.4732	-3.84031	0.0001973	0.000268838	-0.396263	cg09774917
-0.175515	0.598348	-4.80174	4.56251e-06	7.4858e-06	3.21019	cg24617504
0.276594	0.517584	5.82606	4.82231e-08	1.06217e-07	7.63062	cg25749254
0.206978	0.706653	5.87744	3.79119e-08	8.49621e-08	7.86559	cg07339236
0.271519	0.263242	8.46857	7.0414e-14	3.94195e-13	20.854	cg10498052
0.118481	0.358804	4.53468	1.36831e-05	2.11038e-05	2.15177	cg26066560
0.307401	0.385795	6.56043	1.40834e-09	3.98588e-09	11.0906	cg27286840
0.300588	0.323802	9.59774	1.50034e-16	1.23566e-15	26.9449	cg10402698
0.196797	0.397831	5.00992	1.88524e-06	3.26492e-06	4.0647	cg23723105
-0.0674213	0.271016	-1.38671	0.168088	0.184431	-6.42444	cg18164784
0.198485	0.432113	3.97107	0.000122118	0.000169745	0.0589166	cg06743703
0.146109	0.425087	2.79345	0.00606731	0.00741337	-3.58548	cg07059402
0.0789718	0.343414	1.73318	0.0856189	0.0962979	-5.89245	cg00563229
0.250649	0.741854	6.92866	2.23522e-10	7.23439e-10	12.8992	cg13471188
0.189983	0.589985	5.04458	1.62378e-06	2.83839e-06	4.20929	cg00103778
0.325859	0.500187	7.87633	1.658e-12	7.50454e-12	17.7324	cg22342100
0.246346	0.70126	5.54382	1.77262e-07	3.57284e-07	6.36098	cg06708888
0.520128	0.281744	16.4604	1.2545e-32	1.76491e-30	63.7028	cg08677347
0.273338	0.486495	6.5093	1.8124e-09	5.0387e-09	10.8431	cg21114334
0.272841	0.620943	6.22673	7.18815e-09	1.8109e-08	9.49226	cg08401657
0.127407	0.70403	3.83388	0.000201949	0.000274958	-0.418321	cg05376810
0.285361	0.714837	9.18664	1.42948e-15	1.02949e-14	24.7113	cg08188069
0.246373	0.429098	6.03022	1.84245e-08	4.34645e-08	8.57095	cg05739476
0.233657	0.738586	7.83879	2.01637e-12	9.01839e-12	17.539	cg21492137
0.257728	0.695232	7.11346	8.74246e-11	3.01951e-10	13.8229	cg22689909
0.199054	0.557211	4.63537	9.09465e-06	1.43489e-05	2.54505	cg20544372
-0.0921196	0.493355	-1.90337	0.059376	0.0675981	-5.58997	cg19767622
-0.117448	0.447851	-3.44623	0.000783049	0.00101857	-1.69457	cg15880323
0.333552	0.545126	11.5216	3.54155e-21	5.35791e-20	37.516	cg19537490
0.3121	0.67148	8.20946	2.82526e-13	1.44369e-12	19.4804	cg10832076
0.151149	0.483382	2.74342	0.00700837	0.008528	-3.71626	cg22721998
0.28578	0.65364	7.17233	6.47022e-11	2.28224e-10	14.1192	cg21137557
0.333962	0.663198	8.93332	5.69103e-15	3.75403e-14	23.3432	cg13017929
0.301829	0.417205	9.20185	1.31541e-15	9.52738e-15	24.7937	cg02486161
0.263123	0.632858	7.12193	8.37263e-11	2.90036e-10	13.8655	cg21874682
0.273446	0.589169	6.97793	1.74193e-10	5.73952e-10	13.1445	cg05854509
0.23732	0.657747	6.50156	1.88273e-09	5.22137e-09	10.8057	cg25206071
0.271497	0.49179	6.50411	1.85931e-09	5.16088e-09	10.818	cg14555996
0.342815	0.444139	9.47935	2.87533e-16	2.27622e-15	26.3002	cg05923519
0.320319	0.547432	8.97572	4.51812e-15	3.02012e-14	23.5717	cg01754290
0.415408	0.299339	14.0468	3.72037e-27	1.40305e-25	51.191	cg11042320
0.265287	0.659517	9.01091	3.70681e-15	2.50977e-14	23.7673	cg02636177
0.272083	0.660968	6.57993	1.2789e-09	3.64417e-09	11.1853	cg17238970
0.203631	0.765722	6.82572	3.74902e-10	1.16972e-09	12.3906	cg17504886
0.298458	0.245109	10.4768	1.1459e-18	1.2378e-17	31.7786	cg08566449
0.259391	0.615441	7.52972	1.02137e-11	4.08777e-11	15.9384	cg26921250
0.261733	0.665501	8.08284	5.54869e-13	2.71211e-12	18.8134	cg03969260
0.367511	0.393415	8.18776	3.17223e-13	1.60914e-12	19.3659	cg03762694
-0.0370673	0.521853	-0.915551	0.361729	0.384068	-6.96305	cg22059812
0.247751	0.382397	8.61447	3.17124e-14	1.87129e-13	21.6425	cg21218561
-0.102356	0.550677	-2.33386	0.021258	0.0250199	-4.70716	cg17426192
0.348085	0.539552	10.513	9.59537e-19	1.04894e-17	31.9556	cg13870199
-0.192104	0.448957	-4.70495	6.82773e-06	1.09411e-05	2.82128	cg19049964
0.189088	0.346786	3.785	0.000240889	0.000325997	-0.585195	cg01627847
0.130105	0.729454	3.80186	0.000226718	0.00030744	-0.527838	cg20431250
0.356426	0.370084	10.4179	1.6238e-18	1.71591e-17	31.4336	cg21821329
-0.127553	0.2003	-2.75709	0.00673888	0.00820825	-3.68073	cg23894086
-0.285629	0.460974	-7.17509	6.37958e-11	2.25195e-10	14.1331	cg00431565
0.501225	0.448244	15.0523	1.82336e-29	1.07647e-27	56.4737	cg17888086
0.34489	0.563702	9.6523	1.11136e-16	9.3005e-16	27.2424	cg13984563
0.377913	0.560806	10.014	1.51389e-17	1.41811e-16	29.219	cg01193293
0.291494	0.606568	5.82777	4.78385e-08	1.05436e-07	7.63844	cg27259235
-0.180929	0.436261	-5.07357	1.43246e-06	2.52231e-06	4.33074	cg00590620
0.447763	0.471398	11.3694	8.39065e-21	1.20402e-19	36.6601	cg01724607
0.303009	0.627368	9.32644	6.65123e-16	5.00756e-15	25.4692	cg09500738
0.241501	0.723335	6.38213	3.38098e-09	8.98766e-09	10.2315	cg08854008
0.278174	0.324239	9.18011	1.48142e-15	1.06442e-14	24.6759	cg03642503
0.146015	0.480719	4.30348	3.43919e-05	5.05839e-05	1.26778	cg25580018
0.289299	0.647976	6.48037	2.08953e-09	5.7497e-09	10.7034	cg15544004
0.201449	0.588009	4.35646	2.79311e-05	4.15234e-05	1.46708	cg02758628
0.339222	0.278441	12.1433	1.13629e-22	2.11132e-21	40.9316	cg03329949
0.396351	0.298533	9.53562	2.1109e-16	1.70107e-15	26.6065	cg00753492
-0.219478	0.568971	-5.44162	2.81602e-07	5.50277e-07	5.91036	cg14012310
-0.0326675	0.44094	-0.791096	0.430441	0.453176	-7.06908	cg17163760
0.270022	0.662632	6.97586	1.76038e-10	5.79552e-10	13.1341	cg23295623
0.245284	0.540223	6.51862	1.73101e-09	4.82719e-09	10.8881	cg08909756
0.322287	0.518732	8.10345	4.9722e-13	2.44648e-12	18.9218	cg07417683
0.333596	0.390799	7.18892	5.94305e-11	2.10964e-10	14.2029	cg15959252
0.0922038	0.562637	2.74633	0.00695037	0.00845899	-3.70873	cg03355101
0.291093	0.447301	6.25369	6.3104e-09	1.60526e-08	9.61984	cg06178669
0.437572	0.375488	10.5742	6.83873e-19	7.6334e-18	32.2917	cg11648594
-0.0281175	0.261328	-1.06655	0.288301	0.30927	-6.81396	cg25308738
0.311575	0.686905	9.64772	1.13973e-16	9.52583e-16	27.2174	cg18716635
0.244552	0.464117	6.21061	7.76924e-09	1.94671e-08	9.41612	cg17614506
0.338302	0.582556	9.59398	1.53167e-16	1.25926e-15	26.9244	cg07244202
0.215808	0.655329	5.13714	1.08667e-06	1.94683e-06	4.59855	cg09781747
0.13147	0.67735	3.76496	0.000258831	0.000349377	-0.65312	cg23199815
0.312327	0.579638	7.90384	1.4337e-12	6.55843e-12	17.8759	cg25754143
0.255197	0.524352	6.4503	2.42204e-09	6.59296e-09	10.5586	cg07725925
0.249193	0.64546	6.76673	5.04763e-10	1.54044e-09	12.0984	cg21831467
0.311127	0.623421	8.83562	9.6787e-15	6.18419e-14	22.8175	cg24434056
0.472705	0.191435	13.2158	3.33943e-25	9.03733e-24	46.7238	cg05852231
0.257948	0.473829	5.34491	4.3446e-07	8.25523e-07	5.48866	cg04136915
0.38399	0.306271	12.7179	5.02096e-24	1.13104e-22	44.0311	cg20145009
0.288002	0.612524	8.23685	2.44059e-13	1.25795e-12	19.625	cg02332491
-0.013366	0.234115	-0.500587	0.617572	0.637989	-7.25685	cg15506587
0.101587	0.655104	3.02625	0.00302749	0.00377709	-2.94992	cg08110272
0.277905	0.666193	6.66416	8.42128e-10	2.47337e-09	11.5955	cg10315420
0.288615	0.677119	6.68291	7.67095e-10	2.26966e-09	11.6872	cg24384195
0.395386	0.249852	8.93273	5.70927e-15	3.76508e-14	23.34	cg26955987
0.295928	0.320689	10.2547	3.93737e-18	3.97399e-17	30.5542	cg15069235
0.224816	0.466362	5.61096	1.30457e-07	2.68288e-07	6.65969	cg01059913
0.321067	0.616173	8.85087	8.90958e-15	5.72336e-14	22.8994	cg00145985
-0.00994499	0.226437	-0.385566	0.700496	0.718502	-7.30796	cg13615367
0.207045	0.742421	5.89574	3.4789e-08	7.84529e-08	7.94958	cg19815017
0.353869	0.395169	10.58	6.62034e-19	7.40618e-18	32.3239	cg17389077
0.286518	0.65643	6.69259	7.30957e-10	2.17103e-09	11.7346	cg04322162
0.374845	0.470404	9.01838	3.58125e-15	2.43206e-14	23.8018	cg02032334
0.264187	0.539372	6.17129	9.38793e-09	2.32319e-08	9.23079	cg11224984
0.206598	0.707128	4.47972	1.71039e-05	2.60733e-05	1.93759	cg06508623
0.243281	0.493134	7.01921	1.41283e-10	4.72664e-10	13.3505	cg24446178
-0.157358	0.533946	-3.56911	0.000515135	0.000679394	-1.30184	cg24292487
0.455284	0.222592	14.0921	2.96482e-27	1.13626e-25	51.4168	cg20904475
0.19	0.707971	6.18923	8.61193e-09	2.14372e-08	9.31527	cg07541559
0.26566	0.680203	6.87186	2.97712e-10	9.44572e-10	12.6174	cg01230207
0.142525	0.477204	4.20764	4.99008e-05	7.21375e-05	0.911794	cg27585878
0.218711	0.341667	4.88678	3.18854e-06	5.34852e-06	3.55632	cg02580005
0.493111	0.175836	14.4587	4.19732e-28	1.88973e-26	53.3588	cg04320255
0.236138	0.235995	9.06156	2.78698e-15	1.92416e-14	24.0493	cg26115667
0.282247	0.685189	7.26262	4.07078e-11	1.48151e-10	14.5756	cg21264972
0.44276	0.234041	13.0263	9.35383e-25	2.35949e-23	45.7006	cg20740157
0.243575	0.728637	5.79165	5.66176e-08	1.23259e-07	7.47393	cg03421236
0.393907	0.372156	12.6365	7.84888e-24	1.72307e-22	43.5874	cg11677744
0.155376	0.789175	4.59923	1.05439e-05	1.64979e-05	2.4027	cg27498387
-0.0287395	0.618455	-0.530569	0.596693	0.617654	-7.24136	cg10244666
0.241252	0.699609	5.82453	4.85688e-08	1.06919e-07	7.62364	cg16218738
0.24751	0.658807	7.35709	2.50119e-11	9.41473e-11	15.0555	cg19326244
0.191535	0.774368	5.14259	1.0611e-06	1.90404e-06	4.62165	cg08698943
0.498551	0.224115	16.7043	3.5826e-33	6.01246e-31	64.9462	cg17799287
0.255408	0.685987	7.34155	2.71021e-11	1.01434e-10	14.9764	cg09255732
0.33575	0.467333	7.83744	2.03568e-12	9.09778e-12	17.5297	cg08774009
0.253202	0.480846	6.1458	1.06105e-08	2.60301e-08	9.11094	cg26668989
0.0638137	0.42894	1.34986	0.179589	0.196531	-6.47431	cg22442168
0.256132	0.24671	7.474	1.36479e-11	5.35339e-11	15.6526	cg23514877
0.202757	0.852309	6.41349	2.90051e-09	7.79631e-09	10.3818	cg26995255
0.41319	0.308137	13.2286	3.1154e-25	8.46337e-24	46.7928	cg08447387
0.408954	0.247942	12.0148	2.38189e-22	4.23454e-21	40.1974	cg02417084
0.239011	0.710481	6.86	3.16036e-10	9.98462e-10	12.5586	cg22217449
0.215826	0.570068	6.05242	1.6578e-08	3.9411e-08	8.67426	cg13765004
0.312797	0.323661	8.69194	2.10905e-14	1.27824e-13	22.0466	cg14135596
0.0348564	0.223312	1.27031	0.206413	0.224682	-6.57752	cg19640779
0.252844	0.437351	5.78443	5.85539e-08	1.27128e-07	7.4411	cg22210627
0.159592	0.623677	4.64445	8.76189e-06	1.38543e-05	2.58095	cg08121478
0.26472	0.689748	7.3588	2.47915e-11	9.33991e-11	15.0642	cg23689219
0.412432	0.439135	11.3507	9.30165e-21	1.32649e-19	36.5578	cg16817070
-0.156721	0.577949	-3.9475	0.000133254	0.000184549	-0.0239979	cg20014822
0.436476	0.453566	11.0502	4.90335e-20	6.36563e-19	34.9074	cg01710189
0.143945	0.678879	4.35544	2.80431e-05	4.16805e-05	1.46324	cg03893446
0.320798	0.635577	9.84935	3.75427e-17	3.34138e-16	28.3183	cg02691934
0.207388	0.783552	6.64723	9.16079e-10	2.67276e-09	11.5129	cg13931845
0.27934	0.670563	7.46398	1.43773e-11	5.62012e-11	15.6012	cg04341544
0.0660735	0.691878	2.06922	0.0406613	0.0468698	-5.2696	cg08615596
0.409991	0.329171	15.202	7.87734e-30	5.02448e-28	57.3062	cg05652141
0.489484	0.262675	15.4166	2.71256e-30	1.93139e-28	58.3658	cg09907758
0.398962	0.306204	9.47733	2.90742e-16	2.29978e-15	26.2892	cg02902477
0.47009	0.403185	14.2896	1.0325e-27	4.29922e-26	52.4647	cg06958636
0.299077	0.510103	6.27852	5.59568e-09	1.43508e-08	9.73761	cg11622008
0.233432	0.81552	5.79773	5.50378e-08	1.20036e-07	7.50156	cg11273848
0.303344	0.329372	10.2101	5.09247e-18	5.07833e-17	30.2994	cg27654476
0.168681	0.788862	5.58659	1.45825e-07	2.97651e-07	6.55116	cg07960624
0.333595	0.570116	7.99571	8.81415e-13	4.16932e-12	18.3563	cg18334392
0.257805	0.64731	6.30851	4.83834e-09	1.25434e-08	9.88012	cg17213048
0.167906	0.718023	5.39852	3.41814e-07	6.59966e-07	5.72186	cg27311590
0.293755	0.674728	8.31343	1.61988e-13	8.57574e-13	20.0302	cg14491284
0.329796	0.674784	9.4306	3.75743e-16	2.92718e-15	26.0351	cg01594662
0.25543	0.462851	9.07046	2.65471e-15	1.84026e-14	24.0975	cg06981504
-0.12547	0.425685	-2.85277	0.0051016	0.00626629	-3.42774	cg18161890
-0.145657	0.210666	-3.3913	0.000941087	0.00121692	-1.86645	cg11007931
0.21302	0.76928	6.0852	1.41799e-08	3.40942e-08	8.82713	cg26522946
0.403185	0.233235	9.33158	6.46659e-16	4.87855e-15	25.4971	cg05972871
0.485731	0.213768	13.9183	7.52604e-27	2.69871e-25	50.4915	cg02097309
0.227322	0.695915	6.4842	2.0506e-09	5.65056e-09	10.7219	cg08563299
0.289241	0.550514	7.4165	1.83923e-11	7.07006e-11	15.3585	cg10788901
0.185071	0.72714	5.37367	3.82077e-07	7.3216e-07	5.61357	cg20866075
0.260815	0.381368	6.99575	1.59146e-10	5.2776e-10	13.2334	cg25150440
0.259241	0.704016	6.24294	6.64682e-09	1.68479e-08	9.56896	cg10864603
0.353834	0.401932	11.5925	2.44442e-21	3.78234e-20	37.8848	cg08367573
0.214837	0.283788	4.31777	3.25202e-05	4.79626e-05	1.32135	cg16199277
0.22657	0.670021	6.02811	1.86105e-08	4.38665e-08	8.56113	cg02167190
0.315273	0.621398	8.86562	8.2236e-15	5.30608e-14	22.9787	cg21161126
0.311711	0.331162	6.4065	3.00143e-09	8.04775e-09	10.3482	cg05098417
0.193206	0.722862	4.40173	2.33508e-05	3.50292e-05	1.63879	cg07164791
0.0412364	0.707028	1.36217	0.175681	0.192443	-6.45779	cg26216433
0.450957	0.207233	15.1075	1.34758e-29	8.17482e-28	56.7738	cg24404823
0.275762	0.676705	7.17789	6.28848e-11	2.22232e-10	14.1473	cg07804289
0.290857	0.569409	8.62238	3.07225e-14	1.81704e-13	21.6744	cg16439859
0.282521	0.360139	8.53282	4.98166e-14	2.85822e-13	21.1963	cg20296532
0.203561	0.37695	4.38863	2.4596e-05	3.67926e-05	1.58897	cg25117875
0.416122	0.34172	12.4768	1.88186e-23	3.90156e-22	42.7187	cg00028013
0.148822	0.666159	3.43066	0.000825093	0.00107138	-1.7435	cg22814916
0.380351	0.258333	11.6664	1.62583e-21	2.57351e-20	38.2898	cg20396393
0.132444	0.337773	4.22651	4.63939e-05	6.72611e-05	0.98143	cg09852619
0.279138	0.644827	6.49602	1.93477e-09	5.35429e-09	10.7789	cg23166857
0.282464	0.665463	6.99426	1.60355e-10	5.31411e-10	13.2259	cg01019262
0.179493	0.528964	4.26662	3.97109e-05	5.80029e-05	1.13016	cg08664568
0.318729	0.667721	10.0699	1.11144e-17	1.06069e-16	29.5255	cg03954045
0.379535	0.270403	9.19582	1.35952e-15	9.82243e-15	24.761	cg22331108
0.133231	0.674094	3.06029	0.00272579	0.00341201	-2.8533	cg12603955
-0.241063	0.666755	-6.05132	1.66651e-08	3.96058e-08	8.66913	cg14132888
0.235675	0.274755	7.3039	3.29116e-11	1.21571e-10	14.785	cg09837977
0.295073	0.684164	6.54616	1.5112e-09	4.25488e-09	11.0214	cg12299554
0.300519	0.6049	8.58488	3.7619e-14	2.19534e-13	21.4741	cg10462961
0.44823	0.334575	13.3186	1.9121e-25	5.41856e-24	47.2777	cg05005308
0.310877	0.634796	9.00215	3.91236e-15	2.6385e-14	23.7142	cg00301879
0.0684917	0.272427	1.36179	0.175802	0.192573	-6.45831	cg03309253
0.00883871	0.620788	0.238491	0.811905	0.824896	-7.35402	cg06806461
0.195697	0.566247	4.49291	1.62211e-05	2.47927e-05	1.9885	cg10136008
0.343981	0.221944	11.5643	2.83518e-21	4.34898e-20	37.7373	cg18419175
0.168961	0.640032	4.4781	1.72157e-05	2.62332e-05	1.93134	cg06694040
0.297922	0.602149	6.0711	1.51667e-08	3.62874e-08	8.7613	cg05662884
0.304198	0.583469	8.20703	2.86206e-13	1.46076e-12	19.4676	cg04908088
0.202653	0.448499	5.23551	7.05851e-07	1.30005e-06	5.01721	cg02593507
0.243401	0.612455	6.02828	1.85957e-08	4.38369e-08	8.56191	cg03502982
0.289175	0.65034	7.75388	3.16068e-12	1.36695e-11	17.0955	cg15665081
-0.202222	0.300335	-4.90656	2.93195e-06	4.94276e-06	3.63743	cg10761315
0.234725	0.709911	5.52759	1.90845e-07	3.82491e-07	6.28907	cg20470223
0.184997	0.793633	5.99158	2.21326e-08	5.15147e-08	8.39163	cg03652336
0.339521	0.242774	11.5164	3.68144e-21	5.55177e-20	37.4778	cg07881032
0.185562	0.754585	5.96453	2.51549e-08	5.80076e-08	8.26648	cg08299521
0.219079	0.486111	4.26413	4.00979e-05	5.85439e-05	1.12089	cg01706515
0.242671	0.716873	5.28509	5.66881e-07	1.05884e-06	5.23014	cg06623150
0.245175	0.59234	7.06806	1.10198e-10	3.74888e-10	13.5951	cg09165554
0.197011	0.616789	4.44935	1.9316e-05	2.92638e-05	1.82081	cg06626184
0.0951033	0.259096	3.73098	0.00029194	0.000392318	-0.767024	cg11873372
0.0929224	0.634483	2.62544	0.00977441	0.0117784	-4.01638	cg13787850
-0.0039015	0.415744	-0.0952927	0.924241	0.929941	-7.37801	cg05306472
0.146258	0.430281	2.71852	0.00752467	0.00913742	-3.78058	cg13732865
0.229913	0.569809	5.21883	7.59667e-07	1.39255e-06	4.94588	cg07612827
0.26635	0.666478	7.45274	1.5241e-11	5.93755e-11	15.5437	cg21391741
0.121944	0.705278	3.24504	0.00151998	0.00193596	-2.31299	cg13315047
0.475022	0.282443	14.3073	9.39783e-28	3.94964e-26	52.5581	cg10059484
0.0673036	0.62608	2.16747	0.0321642	0.0373557	-5.06808	cg12710800
0.363756	0.547126	8.67552	2.305e-14	1.38928e-13	21.9587	cg24935598
0.255933	0.547508	5.29649	5.38927e-07	1.00994e-06	5.27926	cg14478475
-0.125803	0.518104	-3.409	0.000887163	0.00114951	-1.81132	cg13481974
0.331351	0.505673	7.60346	6.95244e-12	2.851e-11	16.3177	cg04647918
0.253696	0.66023	6.21035	7.7792e-09	1.94905e-08	9.41487	cg25291026
0.302303	0.548856	8.64818	2.67228e-14	1.59504e-13	21.8124	cg05052703
0.392714	0.347576	10.6944	3.51605e-19	4.09074e-18	32.9519	cg09160955
0.254791	0.279988	8.7784	1.30808e-14	8.17211e-14	22.5189	cg00103299
0.174452	0.556055	4.8994	3.02243e-06	5.0857e-06	3.60804	cg14518658
0.312576	0.524019	7.14466	7.45436e-11	2.604e-10	13.9798	cg23339656
-0.100868	0.299165	-1.99362	0.0484504	0.0555434	-5.41875	cg00338080
0.194019	0.58044	4.61455	9.90426e-06	1.55488e-05	2.46294	cg27614178
-0.234903	0.520384	-5.56385	1.61804e-07	3.28053e-07	6.44986	cg13783653
0.304314	0.322376	8.09715	5.14166e-13	2.52549e-12	18.8887	cg23983453
-0.415989	0.596473	-11.9488	3.42635e-22	5.95896e-21	39.8363	cg27624319
0.155425	0.80716	4.77066	5.19592e-06	8.45463e-06	3.08471	cg03852144
0.339095	0.544307	9.21909	1.19706e-15	8.70958e-15	24.8871	cg25284213
0.148693	0.669227	4.29987	3.4881e-05	5.12698e-05	1.25426	cg07095205
0.0586408	0.581902	1.03213	0.304078	0.325431	-6.84991	cg01399317
0.232879	0.535853	5.67638	9.65878e-08	2.02789e-07	6.95275	cg13945631
0.00244001	0.496103	0.0472235	0.962413	0.965421	-7.38145	cg15642854
0.224292	0.725229	6.72218	6.30658e-10	1.89503e-09	11.8796	cg07168810
0.0683639	0.736115	2.05163	0.042371	0.0487843	-5.30477	cg24492202
0.205396	0.714024	6.77079	4.94593e-10	1.51169e-09	12.1184	cg21506790
0.20181	0.760546	6.24853	6.4698e-09	1.64328e-08	9.5954	cg06862136
0.0609042	0.326689	1.07748	0.283416	0.304284	-6.8023	cg05345154
0.336062	0.454824	7.90141	1.45221e-12	6.63701e-12	17.8632	cg26349484
0.322362	0.568696	9.4993	2.57701e-16	2.05333e-15	26.4088	cg20023762
0.361991	0.595045	9.18793	1.41945e-15	1.02271e-14	24.7183	cg10183893
0.127195	0.473065	2.69413	0.00806365	0.0097747	-3.84308	cg25321212
-0.110192	0.35786	-3.09758	0.00242745	0.00304854	-2.74642	cg16765487
0.218194	0.715442	5.2197	7.56761e-07	1.38769e-06	4.9496	cg25150155
0.316971	0.628258	8.42133	9.07854e-14	4.99914e-13	20.6027	cg06722606
0.250312	0.701234	6.98994	1.6391e-10	5.42232e-10	13.2044	cg06760467
0.202834	0.560654	4.47954	1.71159e-05	2.609e-05	1.93692	cg13026370
0.31961	0.580834	8.42406	8.94617e-14	4.93118e-13	20.6172	cg00275503
0.223166	0.487448	5.63902	1.14703e-07	2.38006e-07	6.78515	cg24636244
0.34032	0.492798	8.03841	7.02669e-13	3.3817e-12	18.5802	cg07832772
0.0338782	0.434879	0.854249	0.394661	0.417278	-7.01718	cg09025960
0.394413	0.434575	9.81074	4.64443e-17	4.08345e-16	28.1074	cg26766373
0.286844	0.624127	7.97626	9.77175e-13	4.59011e-12	18.2544	cg18237594
0.266849	0.691217	6.50827	1.82161e-09	5.06209e-09	10.8381	cg06297863
0.179461	0.674349	4.26306	4.02649e-05	5.87748e-05	1.11691	cg08245487
0.257269	0.726852	7.57486	8.07227e-12	3.27715e-11	16.1704	cg17810211
0.141852	0.717252	3.02946	0.00299779	0.00374075	-2.94086	cg19566906
0.347202	0.341642	10.4232	1.57667e-18	1.66931e-17	31.4628	cg06315606
0.259698	0.68772	7.24839	4.37972e-11	1.58586e-10	14.5035	cg04995095
0.302661	0.651207	7.04512	1.23844e-10	4.18142e-10	13.4802	cg21211551
0.247256	0.692824	5.1094	1.22622e-06	2.18088e-06	4.48141	cg11495753
0.353164	0.460529	8.116	4.65071e-13	2.29845e-12	18.9879	cg06834637
0.269767	0.55551	6.63934	9.52675e-10	2.77161e-09	11.4744	cg16017979
0.180781	0.795291	5.26103	6.30614e-07	1.17002e-06	5.12665	cg26232247
0.391638	0.256843	11.3138	1.14098e-20	1.60704e-19	36.3549	cg18611122
0.0251415	0.762932	0.787977	0.432256	0.454957	-7.07154	cg16049391
0.312781	0.504182	7.15726	6.98895e-11	2.45255e-10	14.0433	cg12922751
0.131277	0.714678	3.74611	0.000276863	0.000372799	-0.716765	cg04714787
0.255086	0.667885	5.97785	2.36196e-08	5.47178e-08	8.32805	cg16240260
0.307205	0.449532	7.88792	1.55952e-12	7.08725e-12	17.7928	cg02749887
0.313084	0.597572	7.90033	1.46052e-12	6.67098e-12	17.8576	cg00731062
-0.146371	0.287101	-3.28764	0.00132395	0.00169386	-2.18464	cg05044743
0.0611231	0.462033	1.09656	0.27502	0.29574	-6.78167	cg15398841
0.357547	0.399252	8.55115	4.51292e-14	2.6042e-13	21.294	cg09753657
0.340265	0.622049	8.30285	1.71434e-13	9.04778e-13	19.9742	cg12598870
-0.0227317	0.213597	-0.789735	0.43123	0.453935	-7.07015	cg01420159
-0.0455491	0.259633	-1.58894	0.114688	0.127703	-6.12771	cg25445101
0.257444	0.686156	5.86891	3.94598e-08	8.81702e-08	7.8265	cg08305263
0.332547	0.572038	8.82342	1.03414e-14	6.57712e-14	22.7519	cg20485165
0.255715	0.646748	6.83094	3.65776e-10	1.14355e-09	12.4149	cg01446571
-0.146054	0.386738	-4.51956	1.45698e-05	2.23951e-05	2.09167	cg25184664
0.43704	0.31966	14.9	3.96064e-29	2.18726e-27	55.7028	cg18842363
0.148219	0.779408	4.79555	4.68233e-06	7.6695e-06	3.18516	cg00460983
0.0877985	0.730883	2.20652	0.0292416	0.0340602	-4.98559	cg21320768
0.136028	0.623184	3.46428	0.000736787	0.000960476	-1.63756	cg15678825
-0.036668	0.24064	-0.85772	0.392749	0.415354	-7.01422	cg00913949
-0.0835399	0.232194	-1.91119	0.0583529	0.06647	-5.57542	cg24950233
0.259204	0.678255	6.02196	1.91623e-08	4.50804e-08	8.53255	cg27060380
0.374472	0.407471	9.30075	7.65637e-16	5.71829e-15	25.3298	cg27263998
0.115401	0.46522	2.44429	0.0159601	0.018943	-4.45418	cg00930615
0.11629	0.693209	3.24578	0.00151639	0.00193154	-2.31079	cg13104938
0.240696	0.527107	5.9628	2.53618e-08	5.84494e-08	8.25847	cg00121389
-0.13749	0.414811	-3.1469	0.00207919	0.00262335	-2.60335	cg22641280
0.401733	0.422435	9.78158	5.45412e-17	4.74777e-16	27.948	cg07881210
0.296782	0.727218	9.17151	1.55267e-15	1.11272e-14	24.6294	cg24023487
0.17322	0.713722	4.88591	3.20027e-06	5.3661e-06	3.55277	cg26135172
0.24312	0.63483	5.41186	3.21954e-07	6.24087e-07	5.78008	cg09721612
0.343764	0.236416	11.9884	2.67771e-22	4.72488e-21	40.0803	cg07816006
0.442054	0.352637	10.956	8.2615e-20	1.04118e-18	34.3895	cg22585927
0.342512	0.572385	9.19003	1.40321e-15	1.01145e-14	24.7297	cg08056069
0.157716	0.50251	3.44846	0.000777192	0.00101128	-1.68755	cg12951488
0.533558	0.198324	18.5537	3.64173e-37	6.12206e-34	74.0626	cg15716680
0.353142	0.319241	7.43909	1.63595e-11	6.34004e-11	15.4739	cg22454011
0.256487	0.655062	6.24005	6.7406e-09	1.70717e-08	9.55523	cg17768957
0.270774	0.71567	8.51256	5.55635e-14	3.16035e-13	21.0883	cg27559224
-0.0389111	0.359786	-0.876663	0.382412	0.404984	-6.99782	cg10801060
-0.121559	0.53272	-2.52867	0.0127406	0.0152237	-4.25374	cg26636010
0.269939	0.582963	6.61643	1.06738e-09	3.07968e-09	11.3628	cg23540704
0.260661	0.56484	6.46622	2.24e-09	6.13092e-09	10.6352	cg20872692
0.373099	0.404793	10.8654	1.36409e-19	1.67046e-18	33.8917	cg10577216
0.359806	0.253091	12.7576	3.90056e-24	8.91721e-23	44.281	cg13377056
0.262961	0.493312	6.26978	5.83764e-09	1.493e-08	9.69613	cg04904276
0.206918	0.690191	6.23421	6.93334e-09	1.75142e-08	9.52761	cg14375747
0.330515	0.471884	8.2004	2.9653e-13	1.50988e-12	19.4326	cg22437586
-0.180181	0.383906	-3.55473	0.0005413	0.000712689	-1.34839	cg07048527
0.396033	0.473589	9.3234	6.76304e-16	5.08633e-15	25.4527	cg00980784
0.0891482	0.672809	2.32089	0.0219722	0.0258344	-4.73617	cg14917244
-0.310649	0.716233	-8.54429	4.6829e-14	2.69664e-13	21.2574	cg26415787
0.154872	0.353143	3.12235	0.00224629	0.00282768	-2.6748	cg13920934
0.340268	0.36521	10.8822	1.24294e-19	1.53028e-18	33.984	cg04366300
0.104774	0.286532	2.49912	0.0137952	0.0164461	-4.32464	cg14189678
0.183754	0.679744	4.84564	3.79372e-06	6.29193e-06	3.38839	cg23276673
0.0080071	0.212891	0.31034	0.756837	0.772547	-7.33422	cg06235429
-0.139168	0.310803	-3.7914	0.000235416	0.000318817	-0.563457	cg06858181
0.388956	0.403616	10.1662	6.52926e-18	6.41531e-17	30.0531	cg13629753
0.20548	0.721184	4.57547	1.16158e-05	1.80796e-05	2.30954	cg07797030
0.286129	0.353812	9.04883	3.03355e-15	2.08365e-14	23.9661	cg18876084
0.254905	0.61214	6.78298	4.65305e-10	1.4286e-09	12.1784	cg14706200
0.209183	0.655027	6.32559	4.4529e-09	1.1614e-08	9.96148	cg26219233
0.238086	0.718466	6.33909	4.17006e-09	1.0924e-08	10.0258	cg10372121
0.294014	0.598137	7.89435	1.5074e-12	6.86643e-12	17.8264	cg05912121
0.229985	0.722615	6.53626	1.5869e-09	4.45146e-09	10.9735	cg25841373
0.0251948	0.725401	0.727593	0.468273	0.490948	-7.11728	cg06133205
0.233255	0.724008	6.26206	6.06004e-09	1.54593e-08	9.6595	cg07956751
0.060203	0.711977	2.05364	0.0421697	0.048557	-5.30074	cg10532489
0.0292822	0.581463	0.630225	0.52974	0.551856	-7.18342	cg00558689
0.342507	0.392306	11.5193	3.63559e-21	5.48847e-20	37.4904	cg19717061
0.293033	0.68901	8.12111	4.52608e-13	2.24077e-12	19.0147	cg10105884
0.257941	0.662175	5.89338	3.51769e-08	7.92584e-08	7.93874	cg04775566
0.302939	0.63574	7.40872	1.91486e-11	7.33748e-11	15.3187	cg04833713
0.295353	0.52866	7.48723	1.27408e-11	5.02298e-11	15.7204	cg00952516
0.0010327	0.232206	0.0393715	0.968659	0.971087	-7.3818	cg10623198
0.418549	0.19282	10.2727	3.62429e-18	3.67671e-17	30.637	cg15215612
0.37972	0.492682	9.75027	6.48089e-17	5.58132e-16	27.777	cg04507071
0.222872	0.644778	5.71608	8.04079e-08	1.70899e-07	7.13159	cg04422625
0.243616	0.738308	8.68123	2.2048e-14	1.33261e-13	22.002	cg12627202
0.267461	0.485905	6.18966	8.59429e-09	2.13971e-08	9.31728	cg22871253
0.0475409	0.59121	1.13719	0.257713	0.277946	-6.73655	cg00598758
0.252695	0.593091	6.66577	8.35394e-10	2.45475e-09	11.6034	cg14113931
0.122421	0.340493	2.68238	0.0083355	0.010095	-3.873	cg11439596
0.14772	0.585229	3.87167	0.000176029	0.000240977	-0.288165	cg04676771
0.109285	0.264928	3.85914	0.000184075	0.000251565	-0.330713	cg19432362
0.275389	0.516676	6.08973	1.3876e-08	3.34129e-08	8.84833	cg19894382
0.280446	0.633721	7.63061	6.03248e-12	2.49791e-11	16.4577	cg18180230
0.255761	0.484159	8.20775	2.85112e-13	1.45548e-12	19.4714	cg17419461
-0.396682	0.675726	-9.66133	1.0575e-16	8.88046e-16	27.2916	cg27088725
-0.133908	0.590451	-3.23471	0.00157143	0.00199965	-2.3439	cg16310513
0.361915	0.589847	8.9229	6.02293e-15	3.95955e-14	23.287	cg05886811
0.209104	0.484182	6.27207	5.77331e-09	1.47773e-08	9.70699	cg13066495
0.244701	0.680395	5.5834	1.47989e-07	3.01789e-07	6.53682	cg11351140
0.257775	0.384517	5.03619	1.6836e-06	2.9354e-06	4.17424	cg12126901
0.206406	0.683013	4.39722	2.37726e-05	3.56252e-05	1.62162	cg17952824
0.240972	0.687637	6.57701	1.29754e-09	3.692e-09	11.171	cg27077070
0.25031	0.736423	7.71865	3.80332e-12	1.62465e-11	16.9128	cg22124859
0.212561	0.570638	4.7762	5.07697e-06	8.27492e-06	3.10706	cg05073044
0.266562	0.475667	7.16769	6.62572e-11	2.33261e-10	14.0959	cg08873568
0.19775	0.60169	4.92192	2.74665e-06	4.65007e-06	3.70055	cg02499925
0.394727	0.482287	9.13219	1.92477e-15	1.35993e-14	24.4166	cg13602461
0.343079	0.596358	8.25867	2.17172e-13	1.12786e-12	19.7404	cg11620672
0.261729	0.67222	6.96812	1.83072e-10	6.01283e-10	13.0956	cg25377915
-0.123478	0.534099	-3.36992	0.00101036	0.0013037	-1.93276	cg08142918
0.323247	0.621628	8.75778	1.4764e-14	9.15622e-14	22.3995	cg23074979
0.238279	0.621189	6.36376	3.69792e-09	9.77622e-09	10.1436	cg14832998
0.312858	0.589115	7.62945	6.06934e-12	2.51255e-11	16.4517	cg08464673
-0.0771575	0.210244	-1.5535	0.122923	0.136518	-6.18251	cg27645259
0.0546234	0.622078	1.12769	0.26169	0.282042	-6.74725	cg11707067
0.0835446	0.683086	2.70237	0.00787763	0.00955597	-3.822	cg21822187
0.137969	0.266944	2.69894	0.00795468	0.0096465	-3.83079	cg22187354
0.315065	0.547915	8.55455	4.4307e-14	2.55928e-13	21.3122	cg06968164
0.33456	0.612616	8.91979	6.12571e-15	4.02073e-14	23.2703	cg03671075
0.314733	0.259307	10.4911	1.07938e-18	1.17092e-17	31.8387	cg11312495
0.3179	0.574636	8.86846	8.09745e-15	5.22876e-14	22.994	cg23039189
0.234467	0.695869	5.35898	4.08011e-07	7.78398e-07	5.54972	cg08284876
0.281403	0.479874	9.13458	1.8998e-15	1.34381e-14	24.4296	cg14032959
-0.18965	0.563929	-5.59935	1.37578e-07	2.81932e-07	6.6079	cg12582003
0.239341	0.511298	7.3654	2.39606e-11	9.04543e-11	15.0978	cg02817932
0.361598	0.297527	11.9944	2.65908e-22	4.69535e-21	40.088	cg23331961
0.323231	0.362073	7.13084	8.00012e-11	2.77986e-10	13.9103	cg00531748
0.284827	0.385897	6.87747	2.8941e-10	9.20085e-10	12.6452	cg15997251
0.108187	0.701318	3.26448	0.0014274	0.00182156	-2.2546	cg20388732
0.160588	0.630575	3.69456	0.000332451	0.000444655	-0.8895	cg04667114
0.17366	0.368937	3.4583	0.000751828	0.000979384	-1.65649	cg03407747
0.213567	0.635146	4.2857	3.68654e-05	5.40297e-05	1.2013	cg22234855
-0.0526667	0.345063	-1.65083	0.101374	0.113365	-6.02915	cg04923746
0.154409	0.480116	4.00862	0.000106193	0.000148523	0.191773	cg15772366
0.333982	0.564223	8.66579	2.42958e-14	1.4586e-13	21.9066	cg12350196
0.287984	0.66888	7.56896	8.32463e-12	3.3727e-11	16.1401	cg05238522
-0.142008	0.596655	-3.64195	0.000399979	0.000531904	-1.06381	cg25217100
0.310599	0.453062	9.92618	2.45756e-17	2.24056e-16	28.7385	cg03058260
0.248178	0.68807	6.05324	1.65136e-08	3.92676e-08	8.67806	cg16768937
0.264762	0.718913	8.65218	2.61512e-14	1.5628e-13	21.8338	cg05352972
0.141726	0.713513	3.99319	0.000112481	0.000156864	0.137061	cg26802256
0.262372	0.701308	7.15249	7.16186e-11	2.50783e-10	14.0192	cg02857726
0.300279	0.488678	8.32541	1.51916e-13	8.08133e-13	20.0937	cg10996258
0.370662	0.585926	11.3494	9.37072e-21	1.33538e-19	36.5504	cg01229998
0.246598	0.713562	6.03754	1.77944e-08	4.20811e-08	8.60499	cg12691572
0.189254	0.459937	3.89586	0.000161137	0.000221372	-0.204341	cg09582351
0.317348	0.50996	7.90562	1.42025e-12	6.49991e-12	17.8852	cg12829360
0.225818	0.58446	5.69541	8.84676e-08	1.86733e-07	7.0384	cg24229188
0.347633	0.229367	12.5304	1.35353e-23	2.86305e-22	43.0451	cg01433654
0.147495	0.628398	4.05357	8.97307e-05	0.000126413	0.352085	cg04453471
0.24805	0.761787	6.41613	2.86333e-09	7.70474e-09	10.3944	cg12883629
0.0106172	0.544754	0.264103	0.792151	0.805949	-7.34755	cg20946054
0.289156	0.601352	7.45198	1.53011e-11	5.95894e-11	15.5398	cg00193613
0.150945	0.695061	4.22715	4.62794e-05	6.71019e-05	0.983792	cg04384810
0.0953737	0.562625	2.56231	0.0116285	0.0139396	-4.17213	cg13521842
0.187365	0.692674	6.06601	1.55387e-08	3.71255e-08	8.7376	cg16087679
0.219556	0.283065	7.13598	7.79255e-11	2.71344e-10	13.9362	cg25013184
0.251396	0.358437	4.91621	2.81414e-06	4.75644e-06	3.67708	cg08939371
0.426871	0.307982	11.6698	1.59552e-21	2.52795e-20	38.3085	cg05997362
0.419693	0.404802	12.6576	6.99201e-24	1.54488e-22	43.7022	cg20468883
0.219194	0.765636	5.49566	2.20599e-07	4.38116e-07	6.14799	cg11724750
-0.148986	0.261565	-3.04382	0.00286808	0.00358412	-2.90015	cg01496199
0.212466	0.501251	4.43149	2.07433e-05	3.13104e-05	1.75238	cg14161107
0.170072	0.737033	5.16419	9.6552e-07	1.74259e-06	4.7132	cg25067702
-0.137252	0.396234	-3.28887	0.00131864	0.0016873	-2.1809	cg16353624
-0.16254	0.297458	-3.7823	0.000243241	0.000329091	-0.594385	cg14692377
0.204359	0.521329	4.40836	2.2744e-05	3.41664e-05	1.66404	cg14354292
0.240334	0.465996	6.01804	1.95219e-08	4.58557e-08	8.51437	cg00675313
0.290019	0.586537	5.796	5.5481e-08	1.20931e-07	7.49372	cg06531870
0.24558	0.45672	6.1286	1.15219e-08	2.81143e-08	9.03028	cg04109822
0.165516	0.278893	4.0051	0.000107596	0.000150388	0.179286	cg21144941
-0.0646666	0.323842	-1.30015	0.196028	0.213796	-6.53952	cg04974062
0.474705	0.302547	14.1518	2.1545e-27	8.46639e-26	51.734	cg19025113
0.0132283	0.704257	0.365017	0.715738	0.733032	-7.31569	cg11214757
0.194357	0.703491	4.32151	3.2047e-05	4.73062e-05	1.33539	cg26992600
0.273799	0.675194	5.57311	1.55108e-07	3.15373e-07	6.49104	cg23730109
0.281021	0.665043	7.83741	2.03605e-12	9.09866e-12	17.5296	cg24129310
0.0145937	0.334445	0.298252	0.766024	0.781282	-7.33791	cg18849737
-0.00304957	0.687559	-0.0950884	0.924402	0.930085	-7.37803	cg04510874
0.278518	0.553541	6.13606	1.11177e-08	2.71969e-08	9.06523	cg00668303
0.00479883	0.209404	0.179362	0.857954	0.868062	-7.36642	cg02749784
0.350745	0.543046	9.68402	9.3336e-17	7.88404e-16	27.4154	cg04365123
0.30665	0.573382	7.44777	1.56393e-11	6.08039e-11	15.5183	cg26119877
0.277566	0.65545	8.25835	2.17543e-13	1.12956e-12	19.7387	cg03310906
0.251864	0.603105	6.3055	4.90952e-09	1.27146e-08	9.8658	cg24741793
0.18052	0.738714	6.14777	1.04875e-08	2.57472e-08	9.12217	cg05091997
0.215244	0.706363	8.00953	8.10363e-13	3.85936e-12	18.4387	cg21449897
0.270408	0.267919	8.23725	2.43534e-13	1.25557e-12	19.6272	cg13716880
0.501731	0.193196	15.0701	1.66116e-29	9.90805e-28	56.5663	cg02231066
0.295735	0.688941	8.13664	4.16658e-13	2.07334e-12	19.0965	cg08710597
0.140948	0.609518	2.97154	0.00357753	0.00444191	-3.10325	cg05167429
0.140642	0.747352	4.48701	1.66104e-05	2.53577e-05	1.96571	cg20617957
0.248622	0.775352	6.58597	1.24129e-09	3.54587e-09	11.2146	cg06183267
0.438144	0.338257	12.3488	3.79636e-23	7.56556e-22	42.0216	cg04404694
-0.107885	0.700758	-2.51431	0.0132437	0.0158074	-4.28829	cg12877039
0.325813	0.578065	9.23483	1.09833e-15	8.02894e-15	24.9723	cg25028404
-0.0190888	0.662345	-0.500772	0.617444	0.637863	-7.25676	cg05143694
0.326781	0.514746	8.51959	5.3499e-14	3.05167e-13	21.1257	cg25710298
0.322386	0.420816	6.85373	3.26167e-10	1.02811e-09	12.5276	cg04517524
0.0908035	0.643912	2.5661	0.0115089	0.0138002	-4.16288	cg00677574
0.197596	0.420752	4.37882	2.55699e-05	3.81596e-05	1.55174	cg03340119
0.246702	0.747545	9.13741	1.84147e-15	1.30488e-14	24.4597	cg19621427
0.292817	0.5049	7.04765	1.22263e-10	4.13213e-10	13.4928	cg05973455
0.196659	0.683523	5.81512	5.07484e-08	1.11359e-07	7.58078	cg19098465
0.0118729	0.509164	0.223774	0.823312	0.835749	-7.35743	cg26877596
0.283412	0.719522	6.73102	6.03439e-10	1.81925e-09	11.9229	cg21356710
0.150768	0.29276	4.51831	1.46433e-05	2.25029e-05	2.08683	cg00963786
-0.123283	0.317963	-3.08139	0.00255306	0.00320166	-2.79296	cg04181546
0.263374	0.691904	6.56328	1.3887e-09	3.93409e-09	11.1044	cg06118245
0.0659005	0.547277	1.45353	0.148674	0.163884	-6.3307	cg20229496
0.180395	0.445572	4.19407	5.25772e-05	7.58188e-05	0.861883	cg10905180
-0.00940245	0.579198	-0.211204	0.833084	0.844848	-7.36018	cg05589784
0.148746	0.608094	3.74664	0.00027634	0.0003721	-0.714978	cg18163442
0.413868	0.408784	10.7235	2.99175e-19	3.51289e-18	33.1122	cg07435331
0.26257	0.340169	7.5317	1.01092e-11	4.04857e-11	15.9485	cg07145744
0.00270894	0.251651	0.0897437	0.92864	0.934093	-7.37853	cg24354272
-0.273822	0.334263	-5.93409	2.90429e-08	6.62891e-08	8.12599	cg04168675
0.221983	0.393443	6.91502	2.39474e-10	7.71794e-10	12.8314	cg04094193
-0.0230894	0.679034	-0.677998	0.499072	0.521546	-7.15215	cg02962944
0.306388	0.592234	8.32394	1.53115e-13	8.14117e-13	20.0859	cg01800148
0.0696092	0.553683	1.59444	0.113454	0.126381	-6.11909	cg09341154
0.0830691	0.351877	1.91652	0.0576645	0.0657115	-5.56547	cg16611654
-0.128152	0.340791	-3.54891	0.000552234	0.000726584	-1.36718	cg11804833
0.0786761	0.461877	2.00186	0.0475437	0.0545449	-5.40274	cg26434881
0.262378	0.678294	6.37119	3.56632e-09	9.44693e-09	10.1791	cg17829936
0.488036	0.346812	13.5516	5.41959e-26	1.68138e-24	48.5302	cg01337940
0.0249776	0.394097	0.5134	0.60861	0.629255	-7.25034	cg17210933
0.246551	0.340813	6.16788	9.54314e-09	2.35912e-08	9.21474	cg10574499
0.209558	0.470915	6.16243	9.79654e-09	2.41773e-08	9.18908	cg16607945
0.27003	0.591198	6.74766	5.55271e-10	1.68334e-09	12.0047	cg01860774
0.258566	0.660319	5.89931	3.42101e-08	7.72351e-08	7.96597	cg08040471
-0.00439049	0.429431	-0.0939275	0.925323	0.930926	-7.37814	cg18780769
0.367454	0.597608	8.76853	1.39285e-14	8.6684e-14	22.4572	cg24849648
0.0466383	0.687178	1.32688	0.187055	0.204363	-6.50475	cg02772509
0.324495	0.616062	8.02578	7.51434e-13	3.59823e-12	18.5139	cg10887280
0.243983	0.388451	7.21566	5.18152e-11	1.85673e-10	14.338	cg18878210
0.287239	0.636845	8.3323	1.46408e-13	7.80591e-13	20.1302	cg09783969
0.220245	0.593511	5.69529	8.85177e-08	1.8683e-07	7.03785	cg23413506
-0.151301	0.522268	-3.62368	0.000426333	0.000565729	-1.12389	cg09013975
0.261043	0.625382	6.22349	7.30136e-09	1.83755e-08	9.47695	cg16343924
0.324588	0.539936	9.33401	6.38119e-16	4.81888e-15	25.5103	cg10802680
0.148035	0.632173	3.92682	0.00014382	0.000198553	-0.0964524	cg06266189
0.468429	0.175443	12.6849	6.02433e-24	1.34273e-22	43.8502	cg24033558
0.226985	0.403991	6.95851	1.92205e-10	6.28853e-10	13.0477	cg20594126
0.00542939	0.200878	0.215142	0.830019	0.841997	-7.35933	cg26012482
0.0991365	0.553707	1.94212	0.0544545	0.0621835	-5.51737	cg14067873
0.258108	0.669289	5.92475	3.03496e-08	6.90618e-08	8.08298	cg26850469
0.292995	0.592524	6.77884	4.75048e-10	1.45596e-09	12.158	cg17210837
0.22307	0.729207	6.18455	8.80831e-09	2.18882e-08	9.2932	cg08124986
-0.0523708	0.274497	-1.75659	0.0815248	0.0918598	-5.85244	cg06835074
0.299113	0.583023	6.70896	6.73671e-10	2.01427e-09	11.8148	cg13564816
0.303563	0.573845	7.94984	1.12397e-12	5.2267e-12	18.1162	cg17769523
0.282492	0.473997	6.6933	7.28393e-10	2.16425e-09	11.738	cg10033475
0.286871	0.685152	8.25271	2.24205e-13	1.16123e-12	19.7089	cg11704005
0.139058	0.690084	2.98409	0.0034437	0.00428042	-3.06827	cg27360784
0.164036	0.298341	3.76992	0.000254279	0.000343489	-0.636345	cg12002708
0.242515	0.569257	5.34128	4.41567e-07	8.37888e-07	5.47289	cg08482167
0.126974	0.369802	2.37979	0.0188905	0.0223148	-4.60324	cg08473330
0.0271271	0.655827	0.491743	0.623795	0.644028	-7.26125	cg06213635
0.309278	0.676393	7.32003	3.02863e-11	1.12557e-10	14.8669	cg24639117
0.436461	0.359039	11.7425	1.06836e-21	1.72946e-20	38.7068	cg14743812
0.0140517	0.432462	0.376939	0.706881	0.724613	-7.31126	cg11731626
-0.0644224	0.366438	-1.69853	0.0919853	0.103215	-5.95074	cg15413271
0.360176	0.448594	9.48563	2.77782e-16	2.20271e-15	26.3344	cg12921647
0.410791	0.36581	11.9651	3.13218e-22	5.47808e-21	39.9254	cg07243762
0.210389	0.757388	6.79709	4.33526e-10	1.33832e-09	12.2479	cg01476222
0.280205	0.426869	8.60921	3.29871e-14	1.94103e-13	21.6041	cg04606773
0.338669	0.569124	7.35753	2.49552e-11	9.39515e-11	15.0577	cg20647118
-0.282367	0.624373	-6.77273	4.89801e-10	1.49801e-09	12.128	cg26910511
0.339507	0.500281	11.4504	5.31215e-21	7.83233e-20	37.1138	cg22897193
0.136398	0.741406	4.58457	1.11882e-05	1.74491e-05	2.34556	cg18232347
0.311376	0.636355	8.04906	6.64008e-13	3.20716e-12	18.6361	cg03618016
0.318852	0.600467	7.98249	9.45443e-13	4.45328e-12	18.287	cg01337047
0.411931	0.251598	13.1232	5.52175e-25	1.44504e-23	46.2242	cg16169675
0.237369	0.592614	6.56687	1.36427e-09	3.86954e-09	11.1218	cg10860819
0.333833	0.396867	7.26301	4.0626e-11	1.4787e-10	14.5776	cg18447876
0.286563	0.597191	8.7396	1.62931e-14	1.0038e-13	22.302	cg23106559
0.150311	0.708227	4.04075	9.41577e-05	0.000132358	0.306236	cg05781649
0.365164	0.49443	9.25286	9.95105e-16	7.31534e-15	25.0701	cg16566391
-0.110498	0.350615	-2.2453	0.0265706	0.0310498	-4.90231	cg18878432
-0.0162695	0.45488	-0.400678	0.689366	0.707755	-7.302	cg24204282
0.173344	0.395562	3.69489	0.000332063	0.000444178	-0.888397	cg25283465
0.181296	0.563406	4.289	3.63947e-05	5.33714e-05	1.2136	cg26543989
0.233636	0.771471	6.96704	1.84073e-10	6.0424e-10	13.0902	cg16528678
0.263836	0.707634	7.38011	2.22047e-11	8.42459e-11	15.1728	cg02769522
0.374373	0.407599	12.8995	1.81932e-24	4.36496e-23	45.039	cg01176393
0.333702	0.653158	9.40293	4.37342e-16	3.37619e-15	25.8846	cg13432339
-0.112315	0.759144	-2.56445	0.011561	0.0138608	-4.16692	cg05825244
0.36244	0.604576	9.92993	2.40725e-17	2.19692e-16	28.759	cg21945989
0.212316	0.512647	5.09104	1.32799e-06	2.34921e-06	4.40413	cg22041190
0.290001	0.445155	7.27744	3.77172e-11	1.37981e-10	14.6508	cg12743031
0.138004	0.674962	3.69804	0.000328387	0.000439439	-0.877896	cg24335070
0.246835	0.64247	6.22376	7.29215e-09	1.83537e-08	9.47819	cg07603881
0.254838	0.741735	10.0793	1.03383e-17	9.90723e-17	29.5964	cg17813225
0.269638	0.435136	6.014	1.99003e-08	4.66795e-08	8.49559	cg21537187
0.28769	0.438364	9.48498	2.78775e-16	2.20988e-15	26.3309	cg09894814
0.24547	0.683194	5.4535	2.66917e-07	5.23531e-07	5.96248	cg04644523
0.303258	0.446543	8.07724	5.71621e-13	2.78767e-12	18.7841	cg01878366
0.201231	0.429613	4.1818	5.51175e-05	7.93298e-05	0.816818	cg05193369
-0.260916	0.593407	-6.92538	2.27263e-10	7.34809e-10	12.8829	cg01204927
0.182595	0.601633	4.9357	2.59018e-06	4.40041e-06	3.75728	cg03510349
0.217247	0.673595	5.40759	3.28177e-07	6.35368e-07	5.76146	cg13965272
0.106043	0.543199	2.45755	0.0154105	0.0183103	-4.42308	cg22350910
0.295636	0.650678	9.45776	3.23708e-16	2.54552e-15	26.1828	cg10488012
0.387162	0.537964	11.3789	7.96118e-21	1.14604e-19	36.7123	cg25856811
0.376571	0.475358	11.9327	3.74334e-22	6.47392e-21	39.7484	cg00298399
-0.134143	0.301282	-2.71106	0.00768606	0.00932964	-3.79976	cg14080434
-0.10661	0.197333	-4.31051	3.34106e-05	4.92172e-05	1.29527	cg26607103
0.407496	0.324581	12.3702	3.37592e-23	6.78358e-22	42.1381	cg25019503
0.433578	0.35103	13.0143	9.98246e-25	2.50405e-23	45.6359	cg27367526
0.463899	0.314486	15.8693	2.51201e-31	2.30696e-29	60.7276	cg06462874
0.278109	0.408765	7.53844	9.76024e-12	3.91624e-11	15.9832	cg19343518
-0.0640137	0.347069	-1.69735	0.0922097	0.103456	-5.95272	cg10433918
0.187105	0.590439	4.37754	2.56993e-05	3.83401e-05	1.5469	cg11838827
0.108334	0.519268	2.8969	0.00447669	0.00552067	-3.3085	cg19488505
0.242883	0.746377	7.4995	1.19534e-11	4.7323e-11	15.7833	cg21981096
0.293794	0.670524	9.18342	1.45485e-15	1.04655e-14	24.6939	cg00170295
0.498397	0.22829	16.1232	7.02471e-32	7.63968e-30	61.993	cg01619846
0.284482	0.671922	10.1853	5.75381e-18	5.6966e-17	30.1777	cg18369680
0.206546	0.754845	6.01295	1.99998e-08	4.68962e-08	8.49071	cg22058452
0.286464	0.515876	7.8028	2.44346e-12	1.07731e-11	17.3495	cg12190322
0.240066	0.745313	6.36969	3.59243e-09	9.5128e-09	10.172	cg08009345
0.260176	0.781098	10.0913	9.6765e-18	9.30535e-17	29.6621	cg23434428
0.24633	0.684861	6.75735	5.29011e-10	1.6091e-09	12.0523	cg20962500
0.4567	0.37058	12.4517	2.15902e-23	4.44551e-22	42.5822	cg01305421
0.238881	0.632041	6.70518	6.865e-10	2.0488e-09	11.7962	cg23521253
0.252838	0.689441	5.98916	2.2388e-08	5.20592e-08	8.38041	cg21584184
-0.142454	0.330621	-3.03214	0.00297312	0.00371099	-2.93325	cg16690037
0.31106	0.633192	7.4632	1.4435e-11	5.64093e-11	15.5973	cg24875595
0.298029	0.489979	7.11418	8.71054e-11	3.00932e-10	13.8265	cg03616148
0.386061	0.320261	14.9524	2.92529e-29	1.65795e-27	56.0032	cg03231860
0.236762	0.661009	5.87837	3.77454e-08	8.46157e-08	7.86989	cg09324628
0.436381	0.275926	14.9745	2.65802e-29	1.52477e-27	56.0988	cg09582200
-0.245337	0.52903	-5.95365	2.64823e-08	6.08333e-08	8.21621	cg23983208
0.260585	0.765668	8.5311	5.02814e-14	2.88339e-13	21.1871	cg10784511
-0.0952579	0.355143	-2.4289	0.0166201	0.0197004	-4.49008	cg06729806
0.253234	0.578634	7.35338	2.54955e-11	9.58331e-11	15.0366	cg15607103
0.333039	0.62488	9.06426	2.78862e-15	1.92515e-14	24.0495	cg11300147
0.178141	0.76815	3.85126	0.000189611	0.000258787	-0.358603	cg02443126
0.232023	0.77053	6.47999	2.0935e-09	5.75967e-09	10.7016	cg13136655
-0.172924	0.471595	-4.03402	9.65643e-05	0.000135614	0.282212	cg04726439
0.225652	0.495856	5.36086	4.04608e-07	7.72457e-07	5.55786	cg20340596
0.128342	0.245397	3.9239	0.000145375	0.000200591	-0.106661	cg17614582
0.0663768	0.619086	1.78053	0.0775071	0.0874858	-5.81099	cg07118000
-0.102981	0.379041	-2.66891	0.00865751	0.0104734	-3.90718	cg26834479
0.244252	0.484493	5.79575	5.55468e-08	1.21069e-07	7.49257	cg26841647
0.167741	0.670285	3.6488	0.000390505	0.000519668	-1.04123	cg23530619
-0.0660699	0.314224	-1.43328	0.154366	0.169907	-6.35957	cg02537491
0.322802	0.606964	9.54129	2.04618e-16	1.65213e-15	26.6374	cg20300655
-0.0243802	0.686354	-0.769472	0.443118	0.465801	-7.08594	cg11664987
0.297617	0.632319	6.87928	2.86787e-10	9.12156e-10	12.6541	cg20998200
-0.0542702	0.162531	-2.23553	0.0272184	0.0317835	-4.92334	cg16026813
0.37004	0.479831	9.92578	2.463e-17	2.24531e-16	28.7363	cg18788940
0.263956	0.625914	7.57099	8.23667e-12	3.33815e-11	16.1505	cg04269907
0.227739	0.347039	5.15268	1.01539e-06	1.82705e-06	4.66435	cg01012445
0.347238	0.545997	8.74045	1.6218e-14	9.99543e-14	22.3066	cg16329014
-0.132425	0.512107	-2.55289	0.0119308	0.0142902	-4.19508	cg18839637
0.277475	0.469863	7.80081	2.46915e-12	1.08767e-11	17.3392	cg14658300
0.211215	0.414757	5.61678	1.27024e-07	2.61668e-07	6.68568	cg26234658
0.2498	0.638266	7.63108	6.01772e-12	2.49253e-11	16.4601	cg05700724
0.286973	0.505526	6.15926	9.9466e-09	2.45189e-08	9.1742	cg01584103
0.15376	0.462862	3.28384	0.00134041	0.00171412	-2.19614	cg20518362
0.22786	0.714384	4.97647	2.17613e-06	3.73661e-06	3.9258	cg11023075
0.426706	0.340756	11.7232	1.18852e-21	1.91087e-20	38.601	cg05460965
0.0466857	0.606193	1.05373	0.294113	0.315202	-6.82748	cg04164048
0.253012	0.640258	5.61405	1.28626e-07	2.64743e-07	6.67347	cg11532054
0.281072	0.58434	6.43866	2.56417e-09	6.95371e-09	10.5026	cg07673807
0.300975	0.517513	8.19645	3.02846e-13	1.54031e-12	19.4118	cg07054895
0.0453316	0.658401	0.826761	0.410005	0.432727	-7.04025	cg09739413
0.448657	0.173753	13.5273	6.17954e-26	1.89521e-24	48.3999	cg23279522
-0.156904	0.516407	-4.6363	9.05993e-06	1.42972e-05	2.54873	cg27002699
0.23371	0.536171	6.23805	6.80585e-09	1.72211e-08	9.54579	cg27152208
0.294033	0.333789	9.43889	3.59031e-16	2.80461e-15	26.0802	cg07992196
0.162092	0.730615	5.1308	1.11709e-06	1.99815e-06	4.57178	cg16223546
0.247613	0.488884	4.91334	2.84875e-06	4.8115e-06	3.66526	cg18339598
0.11763	0.776284	4.19989	5.13463e-05	7.41354e-05	0.884298	cg06100756
0.284168	0.556934	8.00064	8.58666e-13	4.07122e-12	18.3821	cg24328774
0.309693	0.558632	8.69217	2.10642e-14	1.2768e-13	22.0479	cg01378159
0.194325	0.723365	6.27853	5.59544e-09	1.43505e-08	9.73765	cg26376241
0.472054	0.232645	13.8781	9.34038e-27	3.29334e-25	50.2769	cg00447970
-0.0485951	0.545912	-0.878628	0.38135	0.403941	-6.9961	cg04612667
0.115125	0.746472	2.64764	0.00918858	0.0110916	-3.9608	cg13488186
0.198154	0.677822	5.37873	3.73521e-07	7.1693e-07	5.63559	cg17234201
0.219635	0.247832	7.94908	1.11673e-12	5.19547e-12	18.122	cg04297922
0.489659	0.219602	17.4066	1.00091e-34	3.42324e-32	68.4947	cg03440556
0.304888	0.629167	10.078	1.06306e-17	1.01725e-16	29.5696	cg10366018
0.330328	0.572505	7.97724	9.72105e-13	4.56911e-12	18.2596	cg17086398
0.252791	0.559653	5.50105	2.15278e-07	4.28189e-07	6.17176	cg06320150
-0.04339	0.656803	-0.932005	0.353196	0.375442	-6.94789	cg15888472
0.26386	0.562599	7.29394	3.46456e-11	1.2753e-10	14.7345	cg12565636
0.357596	0.496598	11.6473	1.80643e-21	2.84214e-20	38.1852	cg26736341
-0.0140126	0.624596	-0.408892	0.683344	0.701885	-7.29866	cg09595185
0.254772	0.64594	6.68928	7.43113e-10	2.20443e-09	11.7184	cg12492670
0.384777	0.48429	9.81457	4.54763e-17	4.00508e-16	28.1283	cg09151131
0.171005	0.5639	4.00264	0.000108589	0.000151681	0.170551	cg03605365
0.173921	0.365748	6.44698	2.44833e-09	6.65995e-09	10.5475	cg21503345
0.257131	0.672346	6.32346	4.49922e-09	1.17265e-08	9.95134	cg06405792
-0.106121	0.286159	-2.0169	0.0459263	0.0527474	-5.37336	cg18675097
-0.138287	0.480049	-3.85872	0.000184536	0.000252166	-0.332895	cg00690402
-0.199916	0.54935	-6.0347	1.80361e-08	4.25988e-08	8.59179	cg22105158
-0.307535	0.57084	-7.46098	1.46026e-11	5.70326e-11	15.5859	cg04085076
0.509848	0.191299	17.7029	2.33333e-35	1.13676e-32	69.939	cg20708173
0.299574	0.445817	8.00317	8.47229e-13	4.02084e-12	18.3954	cg22109240
0.334308	0.58806	9.27294	8.91538e-16	6.5975e-15	25.179	cg04336859
0.119395	0.735907	2.4738	0.0147598	0.0175602	-4.38477	cg14148878
0.276256	0.631704	8.78302	1.28762e-14	8.05701e-14	22.5349	cg03843170
0.243331	0.427968	4.98935	2.05931e-06	3.54787e-06	3.97921	cg21710255
0.2917	0.628763	7.20873	5.36916e-11	1.91897e-10	14.3029	cg20414753
0.0552787	0.253712	1.94977	0.0535198	0.061157	-5.50284	cg12204245
0.43596	0.313862	12.2945	5.11479e-23	9.98828e-22	41.7254	cg06175981
0.204663	0.659007	4.97238	2.21456e-06	3.79812e-06	3.90886	cg06094325
0.342069	0.329208	9.05588	2.91916e-15	2.01051e-14	24.0042	cg21969795
0.156851	0.397797	4.77105	5.18747e-06	8.44241e-06	3.08628	cg12300939
-0.154056	0.445184	-3.65039	0.000388337	0.0005169	-1.03598	cg22884674
0.262859	0.533375	7.9187	1.32531e-12	6.0924e-12	17.9535	cg14475480
0.332853	0.427131	7.95651	1.08498e-12	5.05651e-12	18.1511	cg01284438
0.280347	0.650092	9.00513	3.84947e-15	2.59997e-14	23.7302	cg13745489
0.382087	0.409603	10.2138	5.0185e-18	5.00709e-17	30.3141	cg27068143
0.533036	0.174599	19.6149	2.27979e-39	1.88433e-35	79.0875	cg03108344
0.273145	0.634198	7.02714	1.35703e-10	4.55176e-10	13.3902	cg08546406
0.266254	0.666349	6.20873	7.84002e-09	1.96335e-08	9.40724	cg02381426
0.174975	0.592875	4.21504	4.84966e-05	7.01803e-05	0.939067	cg25483003
0.211437	0.76678	6.37648	3.47534e-09	9.22073e-09	10.2045	cg01782826
0.166381	0.635733	4.35774	2.77907e-05	4.13227e-05	1.47191	cg17479943
-0.0333123	0.550308	-0.586606	0.558565	0.580313	-7.21	cg21104412
0.432903	0.42518	10.8188	1.76519e-19	2.13276e-18	33.6358	cg22610620
0.100887	0.595842	2.2733	0.0247771	0.0290103	-4.84135	cg12327691
0.302326	0.620631	6.33411	4.27217e-09	1.11713e-08	10.0021	cg23194364
0.302777	0.626179	7.94268	1.16742e-12	5.41629e-12	18.0787	cg01609688
-0.0557516	0.323899	-1.26803	0.207231	0.225534	-6.58039	cg12277495
0.320636	0.645707	8.72565	1.75719e-14	1.07737e-13	22.2272	cg06672272
0.345266	0.297708	11.103	3.66101e-20	4.83635e-19	35.1974	cg02550119
0.252579	0.70105	6.0282	1.86028e-08	4.38517e-08	8.56153	cg19787448
0.218485	0.655751	5.29693	5.37894e-07	1.00812e-06	5.28113	cg10775733
0.168878	0.780126	5.60383	1.34751e-07	2.76563e-07	6.6281	cg27159719
0.144366	0.77804	5.19275	8.49674e-07	1.54663e-06	4.8369	cg08467103
0.259381	0.474532	6.36107	3.74662e-09	9.89152e-09	10.1308	cg19241679
0.294433	0.715482	9.1043	2.24131e-15	1.56772e-14	24.2658	cg11811510
0.326274	0.274347	10.9336	9.29244e-20	1.16416e-18	34.2725	cg21341645
0.0734731	0.350771	1.67588	0.0963519	0.10794	-5.98824	cg13166748
0.297639	0.540315	9.23196	1.1157e-15	8.1511e-15	24.9568	cg13012868
0.345776	0.422855	10.2162	4.95271e-18	4.94444e-17	30.3272	cg10764440
0.144153	0.670199	2.85144	0.0051216	0.00629016	-3.43131	cg17069586
-0.0844928	0.236216	-3.38269	0.000967847	0.00125041	-1.89278	cg24258886
-0.242075	0.565701	-6.63464	9.7516e-10	2.8328e-09	11.4515	cg03303774
0.068895	0.600229	1.83271	0.0693117	0.078515	-5.7188	cg05049335
0.363871	0.277887	8.35206	1.31687e-13	7.0655e-13	20.235	cg22216738
0.256893	0.748241	8.32911	1.48929e-13	7.93348e-13	20.1133	cg13324448
-0.138861	0.244167	-3.72919	0.000294058	0.000395078	-0.773677	cg04598224
0.167962	0.651951	3.4905	0.000674189	0.000881406	-1.55438	cg17171920
-0.139388	0.409242	-3.07329	0.00261811	0.00328105	-2.81616	cg05157251
0.286295	0.508553	6.00808	2.04668e-08	4.79152e-08	8.46815	cg10695105
0.0544476	0.48328	0.979989	0.329053	0.350862	-6.90216	cg00569276
0.380044	0.279703	13.0645	7.41423e-25	1.89383e-23	45.9308	cg05837855
0.269028	0.730668	8.42919	8.70297e-14	4.80648e-13	20.6445	cg17330097
0.413631	0.420318	10.4663	1.24208e-18	1.3353e-17	31.6995	cg03078551
0.272038	0.717756	7.28144	3.69484e-11	1.35383e-10	14.6711	cg12798775
0.0468511	0.685531	1.1593	0.248623	0.268587	-6.71133	cg26979504
0.298911	0.470048	9.24771	1.02355e-15	7.51329e-15	25.0422	cg24343835
0.297422	0.531918	7.93551	1.21258e-12	5.60953e-12	18.0413	cg00164678
0.436671	0.255565	11.5214	3.62184e-21	5.46937e-20	37.4944	cg24714905
-0.149537	0.202153	-3.49812	0.000656942	0.000859527	-1.53009	cg26993198
-0.13691	0.400913	-2.8355	0.00536708	0.00658293	-3.47396	cg07547765
0.210655	0.397129	4.28549	3.68954e-05	5.4072e-05	1.20052	cg00998124
0.246096	0.259002	4.81907	4.24256e-06	6.99051e-06	3.28039	cg11445109
0.161477	0.766353	5.27138	6.02397e-07	1.12075e-06	5.17111	cg19479609
-0.0831088	0.392178	-1.77287	0.0787744	0.0888646	-5.82431	cg24421906
0.202932	0.799234	4.28302	3.7253e-05	5.45711e-05	1.19129	cg00224807
-0.103011	0.365802	-2.06505	0.0410616	0.0473185	-5.27797	cg22022798
0.243898	0.684394	5.57982	1.50429e-07	3.06426e-07	6.52088	cg07389205
0.299624	0.695166	9.51015	2.42786e-16	1.94135e-15	26.4679	cg21115691
0.31305	0.329767	8.48779	6.34952e-14	3.58129e-13	20.9563	cg01791648
0.410868	0.32557	12.4243	2.50973e-23	5.12824e-22	42.4327	cg04692454
0.444488	0.34289	15.6059	9.56895e-31	7.56847e-29	59.3993	cg04517079
0.383237	0.351897	9.30398	7.52204e-16	5.6239e-15	25.3473	cg10235355
0.17913	0.254712	4.45072	1.92111e-05	2.9116e-05	1.82603	cg21830459
-0.0703809	0.420181	-1.52168	0.130706	0.144819	-6.2307	cg04136149
0.0450002	0.522231	1.2145	0.226929	0.246085	-6.64628	cg03490331
0.410454	0.358497	13.9597	5.91028e-27	2.15517e-25	50.7311	cg13048466
0.29187	0.548873	9.49021	2.7089e-16	2.15202e-15	26.3593	cg13649124
0.528301	0.166113	17.9102	8.68657e-36	5.52288e-33	70.9191	cg22627866
0.264617	0.625044	5.7064	8.4088e-08	1.78148e-07	7.08793	cg08369079
0.272259	0.585945	6.85535	3.23511e-10	1.02051e-09	12.5357	cg00726615
0.25344	0.580199	5.96542	2.5049e-08	5.77835e-08	8.2706	cg23706187
-0.00795021	0.195479	-0.349851	0.727059	0.744035	-7.32114	cg09666977
0.446713	0.461909	12.6536	7.14634e-24	1.57792e-22	43.6805	cg22379463
0.148911	0.449373	3.28823	0.00132141	0.00169072	-2.18286	cg26670789
0.218456	0.227654	8.40751	9.65803e-14	5.29678e-13	20.5409	cg09491120
0.181882	0.680062	3.89602	0.000161042	0.000221254	-0.203781	cg07007544
0.22283	0.468956	6.14942	1.04277e-08	2.56106e-08	9.12796	cg05210798
0.258107	0.652136	5.65997	1.04168e-07	2.17552e-07	6.87908	cg05594814
0.449203	0.335107	13.3152	1.94749e-25	5.50941e-24	47.2595	cg02570638
0.0252466	0.232142	0.981295	0.328408	0.3502	-6.90089	cg00723275
0.0490473	0.612242	1.34043	0.182625	0.199751	-6.48686	cg18289141
0.279902	0.694639	6.04828	1.69081e-08	4.01459e-08	8.65497	cg22691257
0.31923	0.624208	9.53052	2.17092e-16	1.74645e-15	26.5787	cg14830791
0.307836	0.515517	9.64765	1.14013e-16	9.52841e-16	27.217	cg01395690
0.286198	0.61395	6.84418	3.42226e-10	1.07537e-09	12.4804	cg11192787
0.324932	0.688148	7.81499	2.29144e-12	1.01494e-11	17.4129	cg16903735
0.411523	0.316685	11.1223	3.2902e-20	4.37446e-19	35.3035	cg16334795
0.276594	0.554737	6.56992	1.34383e-09	3.81581e-09	11.1366	cg20709530
0.266906	0.686271	6.60942	1.10513e-09	3.18167e-09	11.3286	cg24516106
0.307377	0.597091	9.63918	1.19456e-16	9.96059e-16	27.1708	cg19942486
0.0719923	0.336415	2.09736	0.0380501	0.0439522	-5.21277	cg13691257
0.229291	0.395101	7.96203	1.04476e-12	4.88466e-12	18.1879	cg05986853
0.274088	0.6677	8.13492	4.20503e-13	2.09153e-12	19.0874	cg11329678
0.255148	0.744192	9.322	6.70297e-16	5.04422e-15	25.4608	cg04515268
0.427085	0.404735	11.48	4.55189e-21	6.77381e-20	37.2674	cg07363131
0.270826	0.590529	7.44469	1.58914e-11	6.1721e-11	15.5025	cg24247565
0.219668	0.748484	5.98054	2.33199e-08	5.40714e-08	8.34053	cg10206882
0.293103	0.698528	9.64756	1.14073e-16	9.53261e-16	27.2165	cg14467415
-0.101071	0.666124	-2.64855	0.00916525	0.0110645	-3.95851	cg04697262
-0.0784175	0.357042	-2.36566	0.0195927	0.0231139	-4.63541	cg18682028
0.268082	0.413247	8.60791	3.32199e-14	1.95438e-13	21.5971	cg09329097
0.219355	0.557941	6.20305	8.05783e-09	2.01439e-08	9.3804	cg05911153
0.393874	0.440264	10.6442	4.64176e-19	5.30401e-18	32.6762	cg04923875
0.338014	0.557374	7.9692	1.01439e-12	4.75256e-12	18.2175	cg17826428
-0.160498	0.456533	-4.25373	4.17515e-05	6.08517e-05	1.08223	cg14212206
0.311081	0.558046	8.06753	6.01936e-13	2.92472e-12	18.733	cg12193365
0.267621	0.698937	6.2047	7.99403e-09	1.9997e-08	9.38819	cg17450853
0.11437	0.270441	3.30226	0.00126228	0.00161713	-2.14026	cg25930644
0.244878	0.470931	5.24483	6.77402e-07	1.25126e-06	5.05715	cg13914324
0.0648822	0.644128	2.0274	0.0448252	0.0515214	-5.35273	cg15248828
0.0686534	0.625377	1.6995	0.0918021	0.103015	-5.94913	cg01644741
0.347066	0.50439	8.27041	2.03955e-13	1.06379e-12	19.8025	cg18467978
0.321457	0.645435	7.85752	1.83109e-12	8.23783e-12	17.6343	cg09185990
0.306224	0.568672	6.9257	2.26891e-10	7.33734e-10	12.8845	cg12363682
0.314988	0.636063	8.62072	3.09989e-14	1.83213e-13	21.6656	cg25273160
-0.0127939	0.550828	-0.291411	0.771238	0.786203	-7.33994	cg10363885
0.167095	0.620604	4.54563	1.31116e-05	2.02627e-05	2.19304	cg18184975
-0.0921308	0.333735	-2.40768	0.0175695	0.020795	-4.53923	cg04486940
0.173158	0.701266	4.36103	2.74317e-05	4.0811e-05	1.48437	cg18958126
0.342555	0.299531	12.1783	9.36902e-23	1.7616e-21	41.1233	cg18808929
0.21372	0.53247	5.65023	1.08944e-07	2.2684e-07	6.83537	cg09285418
0.18196	0.684187	4.25184	4.20586e-05	6.12741e-05	1.07522	cg09349530
0.161488	0.571895	4.28973	3.62909e-05	5.32286e-05	1.21633	cg02954562
0.214893	0.745925	6.59388	1.19359e-09	3.41807e-09	11.253	cg05598678
0.376463	0.34085	11.3338	1.02136e-20	1.44916e-19	36.4649	cg01569709
0.288325	0.333881	7.83838	2.02564e-12	9.05578e-12	17.5346	cg01738095
-0.00905034	0.616966	-0.180602	0.856983	0.867169	-7.3662	cg17499941
0.296525	0.238981	10.5896	6.13412e-19	6.89335e-18	32.3987	cg22496986
-0.0181007	0.480716	-0.383071	0.702342	0.720264	-7.30892	cg23334660
0.517331	0.232841	16.725	3.27834e-33	5.62558e-31	65.0345	cg07780818
0.18319	0.649826	5.74598	7.0009e-08	1.50261e-07	7.26671	cg26940909
0.300054	0.427147	6.41584	2.8674e-09	7.71444e-09	10.393	cg15455864
-0.226121	0.495655	-5.09639	1.29752e-06	2.29866e-06	4.42663	cg06663149
0.329919	0.572338	8.18242	3.26393e-13	1.65253e-12	19.3378	cg00372249
0.252967	0.814662	7.31207	3.1555e-11	1.169e-10	14.8265	cg16282618
-0.0361596	0.420314	-0.907856	0.365764	0.388149	-6.97004	cg05394663
0.377784	0.480094	10.3822	1.97816e-18	2.06877e-17	31.2377	cg04948475
0.28011	0.688205	7.74609	3.29271e-12	1.42006e-11	17.0551	cg02037349
0.183135	0.74872	5.86712	3.9791e-08	8.88701e-08	7.81833	cg03303585
0.469456	0.273538	12.9524	1.39906e-24	3.42121e-23	45.3006	cg13643339
0.318897	0.533101	7.18276	6.13367e-11	2.17179e-10	14.1718	cg22960952
0.247418	0.509959	7.11978	8.4651e-11	2.92915e-10	13.8547	cg01150044
-0.0256185	0.596005	-0.682213	0.496412	0.518914	-7.14928	cg01690062
0.0672525	0.225936	2.59969	0.0104933	0.0126161	-4.08019	cg03880611
0.405746	0.431136	10.1439	7.38539e-18	7.20976e-17	29.9309	cg03614721
-0.0293774	0.203225	-1.12805	0.261531	0.281877	-6.74684	cg08951891
0.265234	0.61514	5.81027	5.19103e-08	1.13713e-07	7.55867	cg05840412
0.343892	0.493967	7.68066	4.64198e-12	1.95595e-11	16.7162	cg26041076
0.251633	0.361041	8.74102	1.59862e-14	9.86423e-14	22.3203	cg23623681
0.322499	0.568176	8.03446	7.17563e-13	3.4487e-12	18.5594	cg09322616
-0.0381692	0.197084	-1.40087	0.163816	0.179915	-6.40494	cg21228424
-0.101836	0.219474	-2.65004	0.00912735	0.0110206	-3.95478	cg07339138
0.374437	0.381328	9.43995	3.56959e-16	2.7893e-15	26.0859	cg01376079
-0.0828784	0.271677	-1.92032	0.0571785	0.0651862	-5.55837	cg10617994
0.0620756	0.435561	1.39508	0.165556	0.181764	-6.41294	cg08587845
0.29503	0.300967	9.53176	2.15612e-16	1.7354e-15	26.5855	cg01497576
0.317278	0.662866	7.46526	1.42816e-11	5.58604e-11	15.6078	cg01488159
0.256998	0.632808	6.57743	1.29486e-09	3.6852e-09	11.1731	cg25157999
0.252709	0.593215	6.35548	3.85015e-09	1.01416e-08	10.104	cg25155774
-0.00582903	0.310602	-0.196167	0.844809	0.855924	-7.36325	cg11756387
-0.0543245	0.274455	-1.29493	0.197819	0.215669	-6.54623	cg24646414
0.34674	0.400203	8.16827	3.52005e-13	1.7727e-12	19.2631	cg03370951
0.452704	0.375703	14.5969	2.01532e-28	9.58695e-27	54.0875	cg16388178
0.305254	0.347009	9.53758	2.08824e-16	1.68377e-15	26.6172	cg03549506
0.439016	0.215842	10.998	6.54707e-20	8.35196e-19	34.6204	cg14447606
0.218483	0.669087	4.73306	6.07661e-06	9.8053e-06	2.93366	cg25051134
0.0334807	0.55053	0.941196	0.348486	0.370686	-6.9393	cg15991104
0.348222	0.464593	9.9295	2.41297e-17	2.20173e-16	28.7567	cg23101551
0.457969	0.186454	12.7395	4.46877e-24	1.0131e-22	44.1469	cg13918754
0.161362	0.721962	5.87738	3.77682e-08	8.46623e-08	7.86892	cg15101245
0.0805089	0.357897	1.95492	0.0529059	0.0604751	-5.49308	cg13512977
-0.0721965	0.415807	-1.58511	0.11556	0.128634	-6.13369	cg17293161
0.288771	0.569858	8.85341	8.78737e-15	5.64815e-14	22.9131	cg26446913
-0.241288	0.476616	-5.10461	1.25198e-06	2.22378e-06	4.46126	cg15611151
-0.245235	0.578108	-5.81605	5.05293e-08	1.10913e-07	7.585	cg08733172
0.263155	0.33631	7.2673	3.97387e-11	1.4489e-10	14.5993	cg25214376
-0.0507303	0.452356	-0.953117	0.342437	0.364533	-6.92804	cg07613945
0.386362	0.259585	9.36352	5.42827e-16	4.1428e-15	25.6705	cg09849405
0.460076	0.265357	13.3218	1.87868e-25	5.32539e-24	47.2952	cg02327530
0.370796	0.464682	8.74429	1.58847e-14	9.80523e-14	22.3271	cg00753399
0.396694	0.496638	10.0238	1.43378e-17	1.34756e-16	29.2729	cg07809484
0.325032	0.337385	6.89381	2.66534e-10	8.52223e-10	12.7261	cg09972569
-0.0708254	0.593605	-1.4437	0.151416	0.166812	-6.34476	cg06881898
0.448026	0.235308	16.1514	5.71571e-32	6.45679e-30	62.1967	cg06453916
0.236253	0.619901	7.14821	7.32045e-11	2.55997e-10	13.9977	cg09857324
0.24752	0.547888	5.95552	2.62492e-08	6.03389e-08	8.22485	cg17870925
0.251139	0.620219	5.46376	2.54834e-07	5.01477e-07	6.00756	cg14398929
0.391174	0.295168	8.91619	6.24674e-15	4.0934e-14	23.2509	cg12085570
-0.123168	0.445951	-2.68299	0.00832116	0.0100782	-3.87145	cg09741519
0.104516	0.672332	3.22018	0.00164659	0.00209245	-2.38726	cg24727480
0.381709	0.296632	9.31686	7.00982e-16	5.26275e-15	25.4172	cg06144905
0.118411	0.338909	2.84248	0.00525834	0.00645306	-3.45532	cg16118379
0.182803	0.600907	4.4536	1.8991e-05	2.88031e-05	1.8371	cg20258486
0.212336	0.665132	5.2197	7.56765e-07	1.38769e-06	4.9496	cg03108257
0.438173	0.395194	12.2351	7.08785e-23	1.35505e-21	41.4014	cg03152880
0.415149	0.256723	12.1923	8.96788e-23	1.69036e-21	41.1677	cg09059267
0.0591891	0.526833	1.25822	0.210744	0.229191	-6.59268	cg05726600
0.366161	0.388691	9.68993	9.03478e-17	7.64465e-16	27.4477	cg10499172
0.344452	0.247961	13.9012	7.88643e-27	2.81572e-25	50.444	cg26172016
0.108162	0.667511	2.82366	0.0055564	0.00680731	-3.50551	cg13355704
0.135523	0.741017	3.25817	0.00145685	0.00185787	-2.27358	cg21635706
0.407141	0.348379	12.5367	1.35567e-23	2.86696e-22	43.0445	cg27603000
0.171759	0.55162	3.95647	0.000128908	0.000178795	0.00750094	cg01624173
0.283686	0.60369	6.78075	4.70532e-10	1.44326e-09	12.1674	cg08106165
0.32008	0.604581	8.59762	3.51177e-14	2.05919e-13	21.5421	cg15956565
0.279742	0.652311	6.11683	1.21899e-08	2.96247e-08	8.97512	cg25831752
0.203652	0.583796	5.34392	4.3639e-07	8.2881e-07	5.48435	cg10936057
0.485617	0.301499	14.5091	3.21142e-28	1.47259e-26	53.6247	cg17242608
0.166463	0.739188	4.19448	5.24951e-05	7.57038e-05	0.863375	cg17515767
-0.097134	0.339777	-2.35954	0.0199039	0.023469	-4.64928	cg14670788
0.239467	0.266508	8.38671	1.08061e-13	5.88058e-13	20.4298	cg07347205
0.029503	0.658888	0.814777	0.416806	0.439572	-7.05008	cg02524863
-0.160679	0.59199	-4.0198	0.000101845	0.000142688	0.231542	cg10640072
0.296112	0.683355	7.93834	1.19455e-12	5.5336e-12	18.0561	cg15299775
0.00894561	0.708431	0.265326	0.791212	0.805067	-7.34723	cg20592391
0.241945	0.227353	8.01327	8.02646e-13	3.82573e-12	18.4487	cg06401532
0.348601	0.541701	10.6404	4.74042e-19	5.40927e-18	32.6554	cg20547131
0.182492	0.413806	3.92958	0.000142362	0.000196614	-0.0867797	cg27417294
0.0747741	0.695329	2.19344	0.0301938	0.0351322	-5.01337	cg14204735
0.342894	0.528952	9.03869	3.20597e-15	2.19388e-14	23.9114	cg20564969
0.161736	0.403983	3.43145	0.000822917	0.00106859	-1.74103	cg08638320
0.336098	0.570665	8.26834	2.06224e-13	1.07478e-12	19.7915	cg18999419
-0.0163388	0.619962	-0.483956	0.629295	0.649388	-7.26506	cg23101118
0.213307	0.762857	6.0661	1.55322e-08	3.71132e-08	8.738	cg08564172
0.420853	0.511146	10.1837	5.92748e-18	5.85394e-17	30.149	cg01516372
0.0379258	0.642088	0.985373	0.326413	0.348171	-6.89688	cg13997668
0.11349	0.583858	2.43618	0.0163049	0.0193386	-4.47312	cg01094891
0.339085	0.577195	7.42458	1.76373e-11	6.80387e-11	15.3998	cg02243630
0.279037	0.642003	6.62366	1.02981e-09	2.97935e-09	11.3979	cg08368094
0.193716	0.844212	4.07622	8.23883e-05	0.000116532	0.433398	cg01984854
0.295887	0.411286	9.37538	5.08669e-16	3.89289e-15	25.7349	cg23221732
-0.0129662	0.272191	-0.459795	0.646489	0.666149	-7.27649	cg04261529
-0.00371419	0.565115	-0.0727907	0.942093	0.946502	-7.37991	cg24340081
0.333931	0.52689	8.49958	5.95868e-14	3.37409e-13	21.0191	cg04231019
-0.161762	0.623991	-3.52732	0.000594665	0.000780361	-1.43667	cg02090418
-0.0703439	0.209744	-1.31198	0.192018	0.209568	-6.52422	cg20923245
0.243129	0.412339	5.74164	7.1432e-08	1.53075e-07	7.24707	cg06360465
0.193735	0.527993	5.01785	1.82203e-06	3.16109e-06	4.09773	cg22436562
0.405204	0.527634	10.433	1.4932e-18	1.58686e-17	31.5168	cg21563471
0.317168	0.66627	8.88006	7.60285e-15	4.93057e-14	23.0564	cg26342535
0.149857	0.70519	4.00095	0.000109275	0.000152608	0.164559	cg10064871
0.178194	0.721502	5.08363	1.37139e-06	2.42123e-06	4.37296	cg12002589
0.424249	0.522336	11.4101	6.69899e-21	9.74527e-20	36.8837	cg13603332
0.309403	0.457531	7.97124	1.0035e-12	4.70509e-12	18.2282	cg18099058
-0.0260441	0.434603	-0.509751	0.611158	0.631724	-7.25221	cg04887494
0.467814	0.204817	16.1377	6.24629e-32	6.96887e-30	62.1089	cg22678739
0.427213	0.39306	13.5101	6.78222e-26	2.06917e-24	48.3074	cg12241963
0.319496	0.569137	8.16505	3.58086e-13	1.80195e-12	19.2462	cg20783970
0.139131	0.716848	2.98552	0.00342882	0.00426224	-3.0643	cg08707771
-0.134406	0.383931	-3.3282	0.00115943	0.00148927	-2.0611	cg12855271
0.104325	0.567038	2.16964	0.0319949	0.0371652	-5.06352	cg00182639
0.19681	0.62126	5.91475	3.18132e-08	7.21407e-08	8.03695	cg05207048
-0.126541	0.256601	-2.82592	0.00551988	0.00676424	-3.49951	cg25812424
0.477771	0.211519	14.3496	7.50011e-28	3.21752e-26	52.7822	cg01577414
0.209959	0.659781	4.58923	1.0983e-05	1.71449e-05	2.36344	cg22819824
0.281248	0.708916	8.06073	6.24071e-13	3.02709e-12	18.6973	cg21348565
0.281943	0.520554	7.86499	1.7603e-12	7.93643e-12	17.6732	cg21579472
0.321803	0.530812	9.197	1.35072e-15	9.76245e-15	24.7674	cg09901733
0.312523	0.284129	11.3644	8.38546e-21	1.20345e-19	36.6598	cg16512727
0.0939149	0.340167	1.92833	0.0561641	0.0640753	-5.54335	cg05302542
-0.0467787	0.437752	-1.14824	0.253141	0.273246	-6.724	cg20321153
0.223403	0.729334	5.98594	2.27321e-08	5.28061e-08	8.36549	cg07252308
-0.0896079	0.570517	-1.89879	0.0599808	0.0682648	-5.59845	cg08213590
0.260988	0.716458	7.66247	5.10597e-12	2.13864e-11	16.6222	cg14556762
0.152062	0.269185	2.9528	0.00378613	0.00469228	-3.15521	cg14576824
0.178047	0.589641	4.1781	5.5905e-05	8.04061e-05	0.803272	cg06787912
0.245574	0.6413	5.33836	4.47352e-07	8.48167e-07	5.46024	cg01182076
0.0769355	0.713203	2.04929	0.042603	0.0490424	-5.30943	cg13583664
0.279866	0.535135	6.23347	6.95814e-09	1.75719e-08	9.52412	cg19271190
0.252127	0.701714	6.86819	3.03263e-10	9.61263e-10	12.5992	cg24179288
0.244789	0.509005	5.41248	3.21051e-07	6.22398e-07	5.78281	cg16457797
0.0764085	0.522058	2.01394	0.0462413	0.0530992	-5.37917	cg10328583
0.27573	0.484287	6.12648	1.16397e-08	2.83815e-08	9.02032	cg05629195
0.203429	0.751676	5.53773	1.82242e-07	3.66487e-07	6.33399	cg16409409
0.281113	0.591383	7.97113	1.0041e-12	4.70723e-12	18.2276	cg04474277
0.401237	0.392686	9.91578	2.60272e-17	2.36464e-16	28.6816	cg05081953
-0.196524	0.563409	-4.96021	2.33288e-06	3.9878e-06	3.8585	cg08142172
0.284737	0.396126	7.22268	4.99805e-11	1.79462e-10	14.3735	cg04588710
0.22612	0.754761	5.45816	2.61364e-07	5.13442e-07	5.98294	cg17600393
0.262267	0.612282	6.86134	3.1391e-10	9.92313e-10	12.5653	cg00779565
0.107801	0.445274	2.51573	0.0131931	0.0157485	-4.28488	cg19433341
0.178189	0.550777	4.96202	2.31495e-06	3.95914e-06	3.86596	cg21280014
0.250585	0.301215	6.04633	1.70661e-08	4.0488e-08	8.64587	cg02502361
0.450874	0.260113	14.3461	7.64207e-28	3.27417e-26	52.7635	cg21185662
0.0625639	0.235072	1.9689	0.0512574	0.0586502	-5.46637	cg17580613
0.304045	0.661552	9.51417	2.37491e-16	1.90162e-15	26.4897	cg14114546
0.121698	0.819687	2.59127	0.0107421	0.0129079	-4.10112	cg18873878
0.181058	0.721728	3.73332	0.000289773	0.0003895	-0.759813	cg20196215
0.103382	0.473283	2.53403	0.0125575	0.015014	-4.24082	cg15209029
0.264003	0.501429	6.47012	2.19755e-09	6.02499e-09	10.654	cg07415359
0.237815	0.685254	5.3797	3.71892e-07	7.14038e-07	5.63984	cg06963852
0.328557	0.392948	8.69806	2.04037e-14	1.23949e-13	22.0794	cg03840511
0.409454	0.301617	9.87557	3.24891e-17	2.91421e-16	28.4617	cg23677243
0.427125	0.430157	11.6624	1.66198e-21	2.62697e-20	38.268	cg05902130
0.290624	0.490095	8.37961	1.13589e-13	6.15575e-13	20.3811	cg18020785
0.100502	0.697266	3.51654	0.000616561	0.000808303	-1.47074	cg13427748
0.138763	0.828438	3.64901	0.000390215	0.000519296	-1.04053	cg23395165
0.0634712	0.626859	1.27487	0.204806	0.222994	-6.57177	cg02642549
0.310418	0.361482	9.75685	6.25014e-17	5.39337e-16	27.813	cg26563737
0.0200102	0.277278	0.414404	0.679314	0.69802	-7.29639	cg26130488
0.0692205	0.615244	1.77409	0.078571	0.0886453	-5.82219	cg05485250
0.294045	0.607346	7.76479	2.98456e-12	1.29646e-11	17.1521	cg17654970
0.235469	0.422753	6.04059	1.75379e-08	4.1518e-08	8.61919	cg03885270
0.00240374	0.617179	0.0656132	0.947794	0.951815	-7.38041	cg18334734
0.262379	0.705244	6.73708	5.85443e-10	1.76795e-09	11.9527	cg09141623
0.202986	0.634344	5.45379	2.66566e-07	5.22936e-07	5.96376	cg10230673
0.0320225	0.620048	0.985693	0.326257	0.348026	-6.89657	cg08194009
0.148847	0.746504	4.64026	8.91408e-06	1.40826e-05	2.56436	cg03699074
0.291187	0.563659	8.24512	2.33499e-13	1.20697e-12	19.6688	cg10321119
0.181933	0.270903	3.63729	0.00040655	0.000540265	-1.07915	cg10107050
0.247313	0.704434	6.33837	4.18452e-09	1.09584e-08	10.0224	cg05981038
0.288865	0.697351	9.1993	1.33391e-15	9.65079e-15	24.7798	cg27655168
0.0598027	0.413413	1.17888	0.240768	0.260452	-6.6886	cg26865446
0.253316	0.28158	5.2028	8.15171e-07	1.48734e-06	4.87744	cg19143639
0.305547	0.671127	7.87079	1.70721e-12	7.7125e-12	17.7035	cg14552947
-0.0816175	0.343469	-2.4715	0.0148507	0.0176641	-4.39023	cg12889533
0.409177	0.341122	9.79318	5.11643e-17	4.47345e-16	28.0114	cg10397527
0.127827	0.684108	3.78675	0.000239382	0.000324029	-0.579261	cg06179011
-0.409363	0.69913	-11.4396	5.69e-21	8.34601e-20	37.0458	cg26076793
0.0704573	0.535571	1.57418	0.118066	0.131325	-6.15068	cg11551577
0.31276	0.410412	9.95978	2.04171e-17	1.87992e-16	28.9223	cg24703533
-0.0102482	0.361944	-0.333328	0.739465	0.755866	-7.3268	cg06881647
0.262558	0.690326	7.90796	1.40278e-12	6.42528e-12	17.8974	cg06153893
0.303652	0.552667	8.48367	6.4919e-14	3.65412e-13	20.9344	cg03325403
0.237702	0.649781	5.74152	7.14718e-08	1.5315e-07	7.24653	cg10833066
0.176505	0.790991	5.25857	6.37502e-07	1.18209e-06	5.1161	cg07484910
0.292828	0.601181	6.74188	5.71558e-10	1.72897e-09	11.9763	cg05740739
0.141356	0.608254	3.69957	0.000326622	0.000437154	-0.872812	cg21186296
0.191356	0.72779	5.80672	5.27778e-08	1.15475e-07	7.54249	cg01799671
0.257866	0.657836	7.44802	1.56189e-11	6.07342e-11	15.5196	cg23442981
0.337628	0.571172	7.70431	4.10041e-12	1.7427e-11	16.8386	cg20979737
0.400198	0.475959	10.4477	1.37704e-18	1.47082e-17	31.5972	cg23641899
0.295231	0.731987	8.61027	3.27995e-14	1.93113e-13	21.6097	cg08687753
0.3166	0.524373	8.39558	1.04251e-13	5.68886e-13	20.4659	cg02952701
0.217558	0.727532	6.02918	1.8516e-08	4.36666e-08	8.56611	cg19385331
0.280113	0.508503	6.84839	3.3505e-10	1.05454e-09	12.5012	cg23998903
-0.10519	0.602983	-2.73229	0.00723518	0.00879612	-3.74509	cg17298751
0.263752	0.742436	7.38332	2.18391e-11	8.29482e-11	15.1892	cg03109660
0.214144	0.586111	5.49831	2.17959e-07	4.33176e-07	6.15971	cg24472574
0.301759	0.638979	7.83479	2.06432e-12	9.2154e-12	17.516	cg09787236
0.334619	0.377031	7.82481	2.17592e-12	9.67048e-12	17.464	cg16365842
-0.0381947	0.512842	-0.908807	0.365264	0.38766	-6.96918	cg24803719
0.245102	0.672989	8.00035	8.59971e-13	4.07702e-12	18.3806	cg16923709
-0.0814021	0.230274	-1.88732	0.0615205	0.0699552	-5.61963	cg24345062
0.462084	0.252878	14.9673	2.85152e-29	1.62264e-27	56.0296	cg06578342
0.493875	0.237434	14.7189	1.05682e-28	5.35613e-27	54.7286	cg02155796
0.132496	0.426163	2.98394	0.00344533	0.00428233	-3.0687	cg09729598
0.320684	0.342831	10.5824	6.53271e-19	7.31392e-18	32.3371	cg25141995
0.24681	0.724758	6.95744	1.93247e-10	6.32034e-10	13.0424	cg06841902
-0.224207	0.606925	-5.95078	2.68429e-08	6.15909e-08	8.20299	cg23095192
0.295317	0.550723	7.62165	6.32181e-12	2.60933e-11	16.4115	cg06772099
0.403395	0.320978	12.0945	1.53584e-22	2.80326e-21	40.6333	cg09650495
-0.0342109	0.371517	-0.993407	0.322501	0.344204	-6.88897	cg09187598
0.311151	0.272484	9.08229	2.52748e-15	1.75661e-14	24.1468	cg22352176
0.1974	0.596861	4.57428	1.16723e-05	1.81638e-05	2.30487	cg14534848
0.295835	0.480744	8.79671	1.19546e-14	7.52972e-14	22.6084	cg00154455
0.21364	0.755785	6.86658	3.05734e-10	9.686e-10	12.5912	cg07337480
-0.00749396	0.61742	-0.137266	0.891049	0.899035	-7.37311	cg24864576
0.409303	0.395492	12.0754	1.70613e-22	3.09361e-21	40.5288	cg16717225
0.25946	0.724165	9.40588	4.23039e-16	3.27217e-15	25.9168	cg12978232
0.161041	0.77693	4.49508	1.608e-05	2.45888e-05	1.99689	cg04678916
0.0878967	0.696232	2.54753	0.0121059	0.0144915	-4.20811	cg16485048
0.399099	0.502668	12.4771	1.8786e-23	3.89561e-22	42.7204	cg19685709
0.0306584	0.338383	0.745037	0.457699	0.480451	-7.10444	cg18683103
0.223873	0.745112	8.41269	9.39268e-14	5.15867e-13	20.5684	cg19201068
-0.171723	0.511281	-4.41756	2.19269e-05	3.3007e-05	1.69914	cg09338251
0.0734021	0.366294	1.32458	0.187816	0.205158	-6.50778	cg27134251
0.112132	0.424129	2.20591	0.0292853	0.03411	-4.98688	cg26608430
0.256251	0.72429	8.05883	6.30431e-13	3.05644e-12	18.6873	cg16615388
0.249606	0.697711	6.82553	3.75842e-10	1.17243e-09	12.3883	cg00290340
0.302209	0.601787	7.91202	1.37297e-12	6.29983e-12	17.9186	cg26864174
0.251065	0.735643	6.61878	1.05502e-09	3.04631e-09	11.3742	cg20856834
0.398897	0.298305	11.9295	3.80895e-22	6.5828e-21	39.7311	cg06345789
0.24227	0.609062	4.75756	5.48768e-06	8.90367e-06	3.03199	cg26730347
0.324397	0.528028	7.89711	1.48563e-12	6.77663e-12	17.8407	cg02206373
0.331162	0.606141	7.89249	1.52232e-12	6.92993e-12	17.8166	cg21540530
0.138867	0.51658	3.18432	0.00184659	0.00233887	-2.49353	cg22434923
0.254663	0.727716	7.36184	2.44051e-11	9.2024e-11	15.0797	cg16822143
0.270763	0.628433	6.38118	3.39663e-09	9.0259e-09	10.2269	cg19998533
0.18859	0.74517	6.4802	2.08418e-09	5.73624e-09	10.7057	cg10167235
0.171732	0.312078	3.18446	0.00184573	0.00233781	-2.49311	cg23099839
-0.130611	0.309565	-2.90658	0.00434947	0.00536818	-3.28216	cg23745839
0.207249	0.630123	5.50261	2.13752e-07	4.25344e-07	6.17869	cg22763136
0.331334	0.405047	11.4761	4.54726e-21	6.76793e-20	37.2677	cg19998328
0.521351	0.194174	17.2732	2.08146e-34	6.1626e-32	67.7694	cg06817840
0.190605	0.290965	3.58799	0.000482611	0.00063789	-1.24054	cg00394180
0.262096	0.688881	9.36682	5.24185e-16	4.00638e-15	25.7044	cg01461514
0.218379	0.707884	6.76681	5.04557e-10	1.53991e-09	12.0988	cg21727223
0.17159	0.218307	6.6677	8.2239e-10	2.41934e-09	11.6184	cg14074366
0.263826	0.672718	7.41656	1.83866e-11	7.06844e-11	15.3588	cg07382101
-0.0686646	0.366464	-1.95943	0.0523691	0.0598801	-5.48448	cg17253835
0.0143293	0.274489	0.27826	0.781289	0.795722	-7.3437	cg21580846
0.354518	0.538505	9.86963	3.3571e-17	3.00515e-16	28.4292	cg12689832
0.216994	0.484713	5.33667	4.50725e-07	8.54171e-07	5.45293	cg21887373
0.311922	0.2315	6.55425	1.45201e-09	4.10075e-09	11.0606	cg13347257
-0.0168804	0.220546	-0.671742	0.50303	0.525494	-7.15638	cg23148838
0.141598	0.293426	4.5723	1.17667e-05	1.83032e-05	2.29713	cg02067239
0.292728	0.624004	6.97093	1.80488e-10	5.93229e-10	13.1096	cg02508830
0.382211	0.197059	14.8033	6.42527e-29	3.38621e-27	55.2218	cg03780701
0.164418	0.7234	4.08833	7.87026e-05	0.000111537	0.477007	cg18121066
0.157806	0.601434	4.38642	2.48121e-05	3.70952e-05	1.58058	cg14302224
0.33631	0.587802	8.71021	1.91045e-14	1.16564e-13	22.1445	cg08448407
0.237044	0.773701	8.09728	5.10826e-13	2.50994e-12	18.8948	cg15233681
0.0392719	0.697338	1.01024	0.314404	0.33592	-6.87217	cg18737081
0.303893	0.545737	7.62465	6.22343e-12	2.57194e-11	16.427	cg13630739
0.309429	0.616743	8.28392	1.89723e-13	9.93796e-13	19.874	cg05181989
-0.114653	0.355802	-2.50523	0.0135709	0.016185	-4.31004	cg03338924
0.300127	0.408452	9.37736	5.03165e-16	3.85315e-15	25.7457	cg02898499
-0.0512222	0.26053	-1.56561	0.12006	0.133457	-6.16392	cg26946905
0.106459	0.235519	3.15735	0.00201167	0.00254069	-2.57281	cg16706613
0.208708	0.716106	4.63537	9.0946e-06	1.43489e-05	2.54505	cg11682395
0.0227844	0.560019	0.52511	0.600471	0.62137	-7.24425	cg14068657
0.224662	0.691849	4.89067	3.13631e-06	5.26678e-06	3.57229	cg23590262
-0.0679826	0.248019	-1.47625	0.142483	0.157292	-6.29786	cg15908921
0.217556	0.394869	6.7892	4.51025e-10	1.38768e-09	12.209	cg23221090
0.493739	0.347775	14.7479	9.06537e-29	4.64672e-27	54.881	cg04359753
0.354565	0.353995	12.2577	6.10909e-23	1.17861e-21	41.5483	cg23043139
0.133889	0.646257	3.18734	0.00182892	0.00231735	-2.48463	cg06133910
0.253727	0.790899	6.35446	3.86932e-09	1.01886e-08	10.0992	cg05124021
0.156338	0.544996	3.55462	0.000541498	0.000712931	-1.34874	cg23000734
0.0761023	0.7001	2.25846	0.0257144	0.0300761	-4.87375	cg22976533
0.221725	0.566728	5.45648	2.63355e-07	5.17087e-07	5.97555	cg09226596
0.383565	0.253454	13.156	4.51145e-25	1.19867e-23	46.4243	cg10362475
0.163003	0.275539	4.27764	3.80428e-05	5.56755e-05	1.17122	cg10702041
0.27111	0.675966	8.00281	8.48829e-13	4.02805e-12	18.3935	cg15478401
0.179331	0.813937	5.39865	3.41617e-07	6.59651e-07	5.72242	cg13656752
0.311345	0.631591	7.82662	2.15526e-12	9.58725e-12	17.4734	cg03384920
0.149879	0.728145	4.25762	4.11246e-05	5.99618e-05	1.0967	cg15678844
0.267301	0.295588	10.058	1.16325e-17	1.10747e-16	29.4795	cg05839818
0.0988323	0.70067	2.77175	0.00646047	0.0078791	-3.64248	cg15567428
0.290601	0.663124	8.42745	8.78479e-14	4.84816e-13	20.6352	cg16279861
0.295455	0.63837	6.87178	2.97836e-10	9.44934e-10	12.617	cg10805440
0.344244	0.631954	7.47165	1.38158e-11	5.41537e-11	15.6405	cg03703997
0.199432	0.603864	5.2842	5.69128e-07	1.06254e-06	5.22629	cg27511861
0.488493	0.296611	14.5315	2.85149e-28	1.31913e-26	53.7428	cg02649547
0.229051	0.56281	5.13414	1.10098e-06	1.97105e-06	4.58586	cg27401543
0.442953	0.241103	14.875	4.57358e-29	2.48835e-27	55.5602	cg16301894
0.105332	0.614863	2.93554	0.00398807	0.00493417	-3.2028	cg26166595
-0.226781	0.588533	-6.68111	7.73998e-10	2.28845e-09	11.6784	cg21737698
0.0378536	0.199103	1.53703	0.1269	0.140753	-6.20758	cg18030133
0.407895	0.456225	10.36	2.23652e-18	2.32596e-17	31.116	cg07754492
0.315565	0.495313	8.56849	4.10972e-14	2.38596e-13	21.3866	cg04402122
0.273025	0.660465	7.17581	6.35582e-11	2.24436e-10	14.1368	cg14807363
0.0523978	0.483462	1.21442	0.22696	0.246116	-6.64638	cg24097797
0.0902444	0.599846	2.14724	0.0337757	0.0391672	-5.11029	cg06411879
-0.116054	0.518522	-2.38768	0.0185079	0.0218756	-4.58519	cg01148781
0.160218	0.580534	3.99222	0.000112887	0.000157399	0.133636	cg07298473
0.362259	0.269102	13.2595	2.52916e-25	6.99921e-24	46.9989	cg14360917
0.230432	0.451105	4.89985	3.0166e-06	5.07659e-06	3.60991	cg13415566
0.266483	0.665493	7.11998	8.45647e-11	2.92664e-10	13.8557	cg09675001
0.319664	0.480786	6.69932	7.06872e-10	2.10535e-09	11.7675	cg11726792
0.409906	0.518597	9.85564	3.62623e-17	3.23264e-16	28.3528	cg19005955
0.303036	0.548524	9.01369	3.67405e-15	2.48929e-14	23.7764	cg26202762
0.147791	0.622586	4.32329	3.1823e-05	4.69938e-05	1.34211	cg18098839
0.225014	0.672528	4.58547	1.11526e-05	1.73966e-05	2.34869	cg23579185
0.279616	0.494247	8.19123	3.11408e-13	1.58142e-12	19.3842	cg00492108
0.100406	0.568596	2.29156	0.023666	0.0277556	-4.80124	cg01115389
0.00327721	0.240121	0.108695	0.913625	0.919979	-7.37664	cg11356887
0.289704	0.497649	6.24	6.74202e-09	1.70744e-08	9.55502	cg00705508
-0.154069	0.457112	-4.5863	1.11147e-05	1.73407e-05	2.35197	cg13604794
0.299458	0.382235	7.9196	1.31905e-12	6.0656e-12	17.9582	cg22414525
0.162751	0.774962	4.88163	3.25876e-06	5.45725e-06	3.53527	cg06352750
0.272794	0.661884	6.89724	2.61952e-10	8.38895e-10	12.7432	cg22782105
0.411557	0.328253	9.77684	5.59855e-17	4.86326e-16	27.9221	cg18129621
0.268215	0.539221	8.28011	1.93633e-13	1.0131e-12	19.8538	cg04703535
0.321035	0.661978	8.10647	4.89283e-13	2.41078e-12	18.9377	cg01838965
0.211621	0.678023	6.03	1.84442e-08	4.35078e-08	8.56991	cg05213661
0.276582	0.654685	8.35026	1.32963e-13	7.13062e-13	20.2254	cg03771580
0.280632	0.39987	6.39223	3.21825e-09	8.58771e-09	10.2798	cg13816428
0.0098281	0.287703	0.341829	0.733073	0.749826	-7.32392	cg12359895
0.270235	0.508111	6.30258	4.9796e-09	1.2882e-08	9.85191	cg05934682
0.170541	0.725415	3.84909	0.000191113	0.000260759	-0.36608	cg18388405
0.480621	0.237876	15.3085	4.76674e-30	3.18588e-28	57.806	cg26372517
0.245377	0.684708	6.57696	1.29785e-09	3.69277e-09	11.1708	cg02478603
-0.286685	0.441152	-6.15951	9.93478e-09	2.44933e-08	9.17536	cg06445944
0.265322	0.727957	8.92988	5.77512e-15	3.80597e-14	23.3284	cg02178957
0.198484	0.57065	4.02996	9.80445e-05	0.000137602	0.267734	cg25781868
0.117285	0.518321	2.82308	0.00556587	0.0068184	-3.50706	cg12905571
0.306016	0.610716	8.84674	9.11149e-15	5.8421e-14	22.8772	cg22775123
0.26264	0.683301	6.51707	1.74433e-09	4.86049e-09	10.8806	cg06215798
0.0572665	0.574565	1.47451	0.142951	0.157794	-6.30039	cg08400159
0.151747	0.333343	5.08728	1.34906e-06	2.38393e-06	4.3888	cg16265707
0.143034	0.46937	2.85544	0.00506156	0.00621865	-3.42056	cg24969520
0.00836823	0.363487	0.163914	0.870073	0.879329	-7.36908	cg11086421
0.272492	0.689757	6.9347	2.16802e-10	7.03135e-10	12.9292	cg10941185
0.349041	0.521205	10.3035	3.05775e-18	3.12853e-17	30.8057	cg24820828
0.441349	0.259463	13.5101	6.78035e-26	2.06917e-24	48.3077	cg22969914
-0.0846716	0.655813	-1.76272	0.0804815	0.0907223	-5.84189	cg23299919
0.273168	0.616103	8.06564	6.08015e-13	2.95253e-12	18.7231	cg16942931
0.226276	0.742296	7.20218	5.55252e-11	1.98044e-10	14.2699	cg12143499
0.282435	0.52106	8.34824	1.34416e-13	7.20372e-13	20.2147	cg19767052
0.000276038	0.384893	0.00606028	0.995175	0.995576	-7.38256	cg17150898
0.35162	0.390676	7.92684	1.26951e-12	5.85515e-12	17.996	cg25266895
0.248213	0.713083	7.315	3.10816e-11	1.15301e-10	14.8414	cg03612765
0.302222	0.268209	9.31473	7.09192e-16	5.31955e-15	25.4057	cg01166892
0.208827	0.667399	5.9712	2.43743e-08	5.63358e-08	8.2973	cg03310594
-0.0459782	0.396544	-0.967067	0.335446	0.357432	-6.91469	cg27293992
0.361575	0.328647	8.21833	2.69449e-13	1.3805e-12	19.5272	cg25485055
-0.0251198	0.239166	-0.496265	0.620611	0.640934	-7.25901	cg25900280
0.339004	0.534866	11.6197	2.06777e-21	3.22569e-20	38.0505	cg22853813
-0.197868	0.238965	-5.53599	1.83696e-07	3.69194e-07	6.32625	cg23008238
0.193478	0.625407	4.73834	5.94463e-06	9.60328e-06	2.95484	cg10973146
0.221611	0.751213	6.48456	2.04696e-09	5.64209e-09	10.7236	cg20768638
0.241137	0.587071	4.93288	2.62143e-06	4.45006e-06	3.74569	cg12156272
-0.0420834	0.207705	-1.41565	0.159453	0.175292	-6.38436	cg26552774
0.183957	0.743968	4.98305	2.11567e-06	3.63952e-06	3.95308	cg17348479
0.220732	0.674615	5.31303	5.00753e-07	9.42588e-07	5.35064	cg21681834
0.161244	0.720792	4.69251	7.18823e-06	1.14871e-05	2.77168	cg26788216
0.336158	0.411075	9.05404	2.94846e-15	2.029e-14	23.9943	cg04921771
0.140195	0.241903	4.80498	4.49541e-06	7.38151e-06	3.22433	cg13672379
0.322081	0.646141	7.30671	3.24387e-11	1.19931e-10	14.7993	cg13932046
0.222174	0.404714	4.30589	3.40691e-05	5.01344e-05	1.27681	cg07977202
0.424376	0.309907	12.3161	4.54369e-23	8.96125e-22	41.8431	cg22888787
0.46299	0.394152	12.6484	7.35416e-24	1.61984e-22	43.652	cg02352369
0.246505	0.693682	6.11656	1.22058e-08	2.96583e-08	8.97384	cg25464787
0.316245	0.620477	10.4067	1.72723e-18	1.81938e-17	31.3723	cg07126399
-0.0713876	0.468262	-1.77991	0.077609	0.0875948	-5.81207	cg08789697
0.345096	0.522717	8.33054	1.47793e-13	7.87677e-13	20.1209	cg26134692
0.258704	0.537109	6.06047	1.59547e-08	3.80387e-08	8.71175	cg01174264
0.203051	0.351997	6.83253	3.62208e-10	1.13339e-09	12.4244	cg00752969
0.300974	0.644496	6.75217	5.42908e-10	1.64843e-09	12.0268	cg26869615
0.269271	0.427147	9.61282	1.35618e-16	1.12365e-15	27.0443	cg21701445
0.442607	0.314709	11.3024	1.21516e-20	1.70377e-19	36.2924	cg17820591
0.249672	0.633489	6.06619	1.55255e-08	3.7101e-08	8.73843	cg03296935
0.204066	0.534247	5.15023	1.0263e-06	1.84531e-06	4.65398	cg27216937
0.162649	0.470376	3.91589	0.000149719	0.00020633	-0.134609	cg00831929
0.120169	0.619121	2.91738	0.00421135	0.00520172	-3.25265	cg15595755
0.284925	0.401603	6.07194	1.51054e-08	3.61574e-08	8.76526	cg02284273
0.272227	0.66629	6.28917	5.31416e-09	1.36781e-08	9.78819	cg13663057
-0.467734	0.710751	-12.9767	1.22529e-24	3.02989e-23	45.4323	cg09636525
0.0979467	0.506855	2.22124	0.0282016	0.0328925	-4.95414	cg01782798
0.192772	0.765985	5.81946	4.97307e-08	1.09276e-07	7.60056	cg01520122
0.0494436	0.298362	1.0529	0.294493	0.315582	-6.82835	cg11144641
0.370801	0.325077	10.4703	1.21505e-18	1.30779e-17	31.7213	cg15475323
0.0542695	0.233647	2.13394	0.0348686	0.0403939	-5.13779	cg13884376
0.254434	0.752535	9.86553	3.36785e-17	3.01423e-16	28.4253	cg13320436
0.253113	0.682903	8.03279	7.23968e-13	3.47628e-12	18.5507	cg05262533
0.238972	0.701744	7.99589	8.78448e-13	4.15647e-12	18.3595	cg04262465
0.359482	0.328908	8.40907	9.69685e-14	5.31572e-13	20.5376	cg06933370
0.288619	0.559452	7.88923	1.54876e-12	7.04064e-12	17.7996	cg13760105
0.427626	0.206134	13.5839	4.5526e-26	1.43075e-24	48.7034	cg10136560
0.25969	0.547316	6.29401	5.191e-09	1.33929e-08	9.81117	cg09786593
0.29036	0.710543	7.0594	1.15165e-10	3.90446e-10	13.5517	cg16047279
0.218687	0.307057	4.48344	1.68501e-05	2.57057e-05	1.95196	cg08062338
-0.0414874	0.277801	-1.34095	0.182458	0.199578	-6.48618	cg07790176
-0.0683711	0.628634	-2.04281	0.0432507	0.0497695	-5.32229	cg10898989
0.147512	0.668915	4.68685	7.3584e-06	1.17448e-05	2.74913	cg01063813
0.271944	0.212471	9.5584	1.8297e-16	1.48828e-15	26.7474	cg04610274
0.266284	0.795887	7.71727	3.83085e-12	1.63571e-11	16.9057	cg21974506
0.307493	0.287993	8.67043	2.36936e-14	1.42547e-13	21.9315	cg16258854
0.378325	0.482165	9.19133	1.39326e-15	1.00486e-14	24.7367	cg10278025
0.360044	0.462557	10.5089	9.81427e-19	1.07193e-17	31.9332	cg14103872
0.32053	0.512924	8.11256	4.73679e-13	2.33901e-12	18.9697	cg05580671
0.402401	0.43017	9.98295	1.79665e-17	1.66634e-16	29.0492	cg03870448
0.224754	0.726169	4.86885	3.43978e-06	5.73811e-06	3.48302	cg05332565
0.152023	0.654808	3.42592	0.000838336	0.00108812	-1.7584	cg06081220
0.244502	0.312921	6.39856	3.12014e-09	8.34326e-09	10.3102	cg19892195
0.426826	0.249453	12.0503	1.9588e-22	3.52215e-21	40.3917	cg24586121
-0.0669175	0.715111	-1.87859	0.0627149	0.0712726	-5.63568	cg25174601
0.43172	0.256147	13.848	1.09784e-26	3.82869e-25	50.1164	cg22871227
0.225488	0.667121	5.50493	2.1152e-07	4.21197e-07	6.18891	cg23599110
0.317707	0.343602	10.6634	4.14873e-19	4.77198e-18	32.7875	cg12502751
0.0948673	0.270574	3.04518	0.0028561	0.00356954	-2.8963	cg09645572
0.307441	0.501635	8.27783	1.96014e-13	1.02475e-12	19.8417	cg14226212
0.231957	0.338358	6.25273	6.33964e-09	1.61229e-08	9.61531	cg19917650
0.00560276	0.273623	0.12353	0.901893	0.909079	-7.37491	cg24660635
0.359222	0.444725	8.15234	3.83213e-13	1.91837e-12	19.1792	cg27336068
0.175724	0.371438	3.61079	0.000445899	0.000590942	-1.16612	cg11088422
0.129092	0.514249	2.94605	0.00386396	0.00478558	-3.17385	cg16092829
0.329344	0.557463	8.52994	5.0597e-14	2.90015e-13	21.1809	cg16534867
0.178541	0.823293	5.18459	8.82978e-07	1.60292e-06	4.7999	cg20341504
0.251767	0.600201	6.48455	2.04707e-09	5.64209e-09	10.7236	cg25996586
0.192798	0.733276	5.18768	8.7109e-07	1.58293e-06	4.81305	cg22703162
0.42567	0.275223	12.4958	1.69548e-23	3.53436e-22	42.8223	cg21376136
0.303756	0.262508	10.5567	7.39083e-19	8.20519e-18	32.2139	cg04941706
0.323019	0.536831	9.26369	9.37867e-16	6.92175e-15	25.1288	cg16182465
0.446554	0.214509	12.8385	2.60242e-24	6.11365e-23	44.684	cg08886823
0.229293	0.756298	9.5399	2.02569e-16	1.63665e-15	26.6466	cg14512813
0.291889	0.518397	6.99641	1.58612e-10	5.26059e-10	13.2367	cg10551134
0.278721	0.429521	7.88936	1.5477e-12	7.03644e-12	17.8003	cg08149865
0.368555	0.587335	9.79122	5.17194e-17	4.51848e-16	28.0007	cg01814130
0.229543	0.571498	5.76605	6.378e-08	1.37682e-07	7.35765	cg03992149
0.173915	0.677266	5.76075	6.53575e-08	1.40919e-07	7.33379	cg13921921
0.223024	0.577203	4.95601	2.37516e-06	4.05616e-06	3.84112	cg17681447
0.207154	0.661926	4.64623	8.69829e-06	1.37601e-05	2.58796	cg11747820
0.341684	0.329439	9.78831	5.2557e-17	4.58632e-16	27.9848	cg25360385
-0.0417517	0.468734	-0.900086	0.369868	0.39232	-6.97705	cg24600706
0.0552303	0.721633	1.11119	0.268696	0.289241	-6.76561	cg22549547
-0.0605209	0.17015	-2.43664	0.0162821	0.0193128	-4.47195	cg14558358
-0.0528674	0.396142	-1.12953	0.260918	0.281249	-6.74519	cg09232478
-0.191441	0.238944	-4.66866	7.9315e-06	1.26135e-05	2.67686	cg08379738
0.259455	0.719794	8.29488	1.78915e-13	9.40938e-13	19.932	cg05265596
0.280552	0.697977	7.79642	2.52691e-12	1.11109e-11	17.3164	cg22601108
0.132489	0.696134	4.32801	3.12396e-05	4.61762e-05	1.35983	cg03280622
0.334883	0.3075	10.28	3.48108e-18	3.53903e-17	30.677	cg13705556
0.247312	0.592102	6.65953	8.61719e-10	2.52664e-09	11.5729	cg15460348
0.243326	0.73962	7.41542	1.84957e-11	7.10589e-11	15.3529	cg25388800
0.223797	0.739664	5.65473	1.0671e-07	2.22431e-07	6.85557	cg10673707
0.225056	0.695418	6.96401	1.8692e-10	6.12856e-10	13.0751	cg22675396
0.451347	0.449724	12.8255	2.79394e-24	6.52648e-23	44.6135	cg27230067
0.481316	0.301615	14.2709	1.14072e-27	4.7044e-26	52.3657	cg19889780
0.262628	0.592117	6.40319	3.05044e-09	8.16942e-09	10.3323	cg10245273
0.338243	0.654983	8.75855	1.47032e-14	9.1208e-14	22.4036	cg24504289
0.251799	0.704797	7.26601	4.00038e-11	1.45749e-10	14.5928	cg01182154
0.166753	0.492496	4.21899	4.7763e-05	6.91601e-05	0.953634	cg05396425
0.189375	0.742711	5.66089	1.03729e-07	2.16696e-07	6.88319	cg21119074
-0.320246	0.672682	-8.81507	1.08209e-14	6.85921e-14	22.7071	cg08950537
0.219366	0.303344	4.39893	2.36112e-05	3.53963e-05	1.62815	cg07075347
0.21408	0.721682	5.73801	7.26429e-08	1.55458e-07	7.23067	cg27381488
0.471095	0.292479	14.1393	2.30319e-27	8.99722e-26	51.6677	cg10425245
0.327355	0.432229	7.71703	3.83561e-12	1.63753e-11	16.9045	cg24208375
0.247301	0.69541	5.67564	9.6914e-08	2.0344e-07	6.94947	cg14484356
0.525037	0.186944	17.8924	9.39971e-36	5.86353e-33	70.8408	cg01404753
0.404913	0.416628	10.1201	8.42336e-18	8.16513e-17	29.8004	cg22325572
0.0563112	0.44569	1.25964	0.210231	0.228653	-6.5909	cg03287111
0.198474	0.672923	4.6541	8.42154e-06	1.33464e-05	2.61911	cg20000847
0.125676	0.403908	3.06865	0.00265613	0.00332746	-2.82944	cg13908833
0.249342	0.681211	5.66729	1.00717e-07	2.10856e-07	6.91193	cg01738406
0.0777272	0.254629	2.66994	0.008631	0.0104425	-3.90447	cg20297053
-0.0451412	0.268039	-1.03661	0.301991	0.323297	-6.84529	cg19221620
0.00995012	0.394588	0.182718	0.855326	0.865597	-7.36581	cg06159404
0.318345	0.560289	9.2396	1.07001e-15	7.83232e-15	24.9982	cg18652043
0.42706	0.375822	11.1595	2.67856e-20	3.60035e-19	35.5076	cg00819338
0.476723	0.252073	15.4301	2.52754e-30	1.81637e-28	58.4359	cg06699555
0.418314	0.414383	11.9486	3.42835e-22	5.96128e-21	39.8357	cg17173423
-0.168721	0.447252	-3.73765	0.000285333	0.000383793	-0.745232	cg08246619
0.00881903	0.528185	0.21625	0.829159	0.841193	-7.35909	cg08931107
0.487114	0.272082	14.2053	1.61869e-27	6.49731e-26	52.018	cg08078204
0.267337	0.720796	6.64412	9.30309e-10	2.7114e-09	11.4977	cg14701122
0.122492	0.739914	3.92079	0.000147049	0.000202829	-0.117526	cg06112654
0.309224	0.627435	8.2516	2.25545e-13	1.16805e-12	19.703	cg01068332
0.295779	0.69237	7.76967	2.90883e-12	1.26656e-11	17.1774	cg09841150
0.189569	0.701013	5.63228	1.18308e-07	2.44978e-07	6.75498	cg24772388
0.0549268	0.22304	2.11088	0.0368433	0.0425995	-5.18517	cg07453773
0.252207	0.649642	5.79574	5.55491e-08	1.21071e-07	7.49253	cg14854517
0.28751	0.637625	8.27155	2.02718e-13	1.05784e-12	19.8085	cg07950803
-0.131703	0.272476	-2.8657	0.00491067	0.00603813	-3.39297	cg09404592
0.42676	0.325053	11.5801	2.61798e-21	4.03766e-20	37.8167	cg20942867
0.281952	0.711152	12.0558	1.83942e-22	3.32376e-21	40.4532	cg16052325
0.304805	0.666002	8.39198	1.06289e-13	5.78995e-13	20.4468	cg18970929
0.29944	0.522974	6.42652	2.72136e-09	7.35045e-09	10.4443	cg14911395
0.0614336	0.274899	2.3625	0.0197492	0.0232927	-4.64249	cg05979517
0.431965	0.251897	14.5865	2.09602e-28	9.92322e-27	54.0481	cg15119221
-0.0725032	0.182782	-1.5923	0.113935	0.126895	-6.12245	cg05804220
0.272484	0.658867	8.67715	2.28482e-14	1.37795e-13	21.9674	cg01387036
0.0835409	0.694942	1.85732	0.0657048	0.0745534	-5.67445	cg10640333
0.0984296	0.659535	2.8028	0.0059048	0.00722041	-3.56082	cg15414132
0.19904	0.570209	5.03884	1.66445e-06	2.90442e-06	4.18532	cg05772917
-0.152062	0.53332	-3.52705	0.000595205	0.000781039	-1.43752	cg03473809
0.0457752	0.635563	1.3026	0.195194	0.212927	-6.53636	cg20956278
0.235749	0.523633	5.99368	2.19133e-08	5.1039e-08	8.40137	cg00667343
0.212476	0.685613	6.34264	4.09861e-09	1.07499e-08	10.0427	cg22146357
0.342677	0.535663	7.41724	1.83216e-11	7.0451e-11	15.3623	cg15474402
-0.0560721	0.316076	-1.62131	0.107564	0.120036	-6.07662	cg12623735
0.281473	0.527165	5.96366	2.52585e-08	5.82289e-08	8.26246	cg16073143
0.270479	0.73606	9.46003	3.14479e-16	2.47746e-15	26.2107	cg15045153
0.251684	0.670299	5.71874	7.94252e-08	1.68992e-07	7.14358	cg00326648
0.143171	0.718691	4.5894	1.09754e-05	1.71341e-05	2.36411	cg13984040
0.456368	0.293582	14.3122	9.15584e-28	3.85774e-26	52.584	cg10395101
0.329898	0.570523	9.19396	1.37343e-15	9.91931e-15	24.7509	cg10874403
0.230728	0.657878	7.29453	3.45402e-11	1.27166e-10	14.7375	cg01815263
0.402865	0.428423	10.0973	9.55743e-18	9.19531e-17	29.6752	cg21420674
0.371257	0.510484	8.9037	6.68583e-15	4.36383e-14	23.1837	cg06222012
-0.0280762	0.352216	-0.627707	0.531382	0.553492	-7.18501	cg00757933
0.235819	0.359502	6.4575	2.33795e-09	6.37991e-09	10.5932	cg02665578
0.10033	0.697858	2.94477	0.00387894	0.00480354	-3.17739	cg17581065
0.0112348	0.317702	0.19783	0.843511	0.854662	-7.36292	cg09352518
0.249497	0.394058	7.10855	8.96474e-11	3.09111e-10	13.7982	cg07999732
0.197402	0.805933	5.31179	5.03514e-07	9.4744e-07	5.3453	cg06640637
0.313038	0.320342	6.53715	1.57988e-09	4.43379e-09	10.9778	cg04547675
0.169985	0.720177	4.81665	4.2858e-06	7.05754e-06	3.2706	cg16962463
0.341717	0.366843	9.47417	2.95832e-16	2.33762e-15	26.272	cg24476103
-0.0204558	0.643089	-0.619787	0.536568	0.558611	-7.18996	cg17276535
0.250947	0.622273	7.14825	7.31861e-11	2.55955e-10	13.9979	cg11296224
0.399376	0.390245	9.27632	8.75232e-16	6.48603e-15	25.1973	cg02927252
0.260868	0.619747	6.94131	2.09684e-10	6.81699e-10	12.9621	cg06383401
0.302292	0.271827	10.2922	3.22096e-18	3.28637e-17	30.7537	cg01849903
0.422201	0.392871	10.5743	6.83321e-19	7.62969e-18	32.2925	cg12332674
0.2123	0.757192	5.60601	1.3345e-07	2.74079e-07	6.63759	cg01510278
0.275882	0.412886	6.63062	9.94835e-10	2.88615e-09	11.4319	cg12693595
0.259326	0.573032	6.72178	6.31926e-10	1.89823e-09	11.8776	cg13123826
0.0764443	0.467149	1.47107	0.143875	0.15877	-6.30538	cg20563468
0.314889	0.510082	6.63022	9.9679e-10	2.8914e-09	11.4299	cg14046688
0.448207	0.223107	11.4042	6.92121e-21	1.0045e-19	36.8513	cg12234287
-0.176055	0.636192	-4.30033	3.48187e-05	5.11859e-05	1.25597	cg23551720
0.176659	0.659141	3.93379	0.000140172	0.000193722	-0.0720632	cg01085537
0.308729	0.333493	8.18783	3.17102e-13	1.60867e-12	19.3663	cg23287992
0.123837	0.373739	2.7115	0.0076763	0.00931802	-3.79861	cg23008871
0.192675	0.401674	3.8139	0.000217087	0.000294852	-0.486759	cg24531520
0.283377	0.683435	8.67611	2.29771e-14	1.38539e-13	21.9618	cg26657101
0.267538	0.68556	7.7095	3.99031e-12	1.6989e-11	16.8655	cg07592535
-0.107619	0.475714	-2.6592	0.00889644	0.01075	-3.93171	cg13202751
0.241149	0.676288	5.78063	5.95982e-08	1.29249e-07	7.42384	cg09194202
0.290332	0.475821	8.10626	4.89829e-13	2.41299e-12	18.9366	cg22372131
0.117515	0.410767	2.77894	0.00632762	0.00772173	-3.62362	cg11612617
-0.0055065	0.57858	-0.129311	0.897327	0.904826	-7.37418	cg16419354
0.131585	0.338375	4.08211	8.05773e-05	0.000114065	0.454575	cg03368787
0.405587	0.558035	11.1177	3.37569e-20	4.47912e-19	35.278	cg04060561
0.279799	0.561483	6.85688	3.21038e-10	1.01314e-09	12.5432	cg05084525
0.159991	0.495505	3.97759	0.000119198	0.000165882	0.0819182	cg27119358
0.0174772	0.210616	0.682078	0.496495	0.518995	-7.14937	cg13597317
0.0330592	0.378005	1.17736	0.241366	0.261064	-6.69038	cg03587042
0.147677	0.677248	3.16579	0.00195854	0.00247599	-2.54804	cg07762234
0.0291843	0.190149	1.13459	0.258791	0.27906	-6.73949	cg10224806
0.266949	0.691645	6.03613	1.79142e-08	4.2337e-08	8.59843	cg11643733
0.175043	0.722424	4.89907	3.02662e-06	5.09232e-06	3.6067	cg02381279
0.483602	0.236622	13.7091	2.31793e-26	7.6457e-25	49.374	cg03420242
0.151293	0.701361	5.70082	8.59713e-08	1.8186e-07	7.06596	cg24605325
0.277562	0.710544	7.66589	5.01537e-12	2.10247e-11	16.6399	cg02556005
0.362161	0.513821	8.79616	1.19901e-14	7.54971e-14	22.6055	cg06461373
0.143733	0.576811	4.17525	5.65202e-05	8.12567e-05	0.792822	cg24203709
0.380056	0.288248	11.846	6.03657e-22	1.0136e-20	39.2738	cg20680802
0.228637	0.510846	5.78788	5.7622e-08	1.2525e-07	7.45676	cg16042149
0.303413	0.603578	7.03386	1.31142e-10	4.40959e-10	13.4238	cg03838769
0.352716	0.611404	8.96806	4.71064e-15	3.14086e-14	23.5303	cg03463948
0.27302	0.508058	6.76881	4.99521e-10	1.52562e-09	12.1086	cg08980711
0.287926	0.615404	9.11552	2.10816e-15	1.48022e-14	24.3265	cg05168229
0.28886	0.699231	9.00789	3.79188e-15	2.56387e-14	23.7452	cg21564128
0.0178634	0.424269	0.598632	0.55054	0.572484	-7.20286	cg09266093
0.480315	0.265623	15.6559	7.8195e-31	6.33118e-29	59.6008	cg12685560
0.296345	0.296939	8.72229	1.7895e-14	1.09582e-13	22.2092	cg14273083
0.0944014	0.189252	3.55793	0.000534982	0.00070463	-1.33752	cg11599864
0.241259	0.769366	6.04695	1.70156e-08	4.03818e-08	8.64877	cg23244022
0.382735	0.494924	9.65484	1.09592e-16	9.17746e-16	27.2563	cg12307200
0.239703	0.551422	6.90868	2.47258e-10	7.95178e-10	12.8	cg17710779
0.477497	0.251001	15.9825	1.42747e-31	1.40459e-29	61.289	cg07619142
0.368291	0.384111	10.0391	1.31804e-17	1.24432e-16	29.3564	cg23251761
0.273761	0.731717	8.77845	1.31991e-14	8.24186e-14	22.5104	cg02473594
0.257603	0.52789	7.86129	1.79499e-12	8.08327e-12	17.654	cg17567562
-0.061277	0.184825	-2.33744	0.0210608	0.0247931	-4.69905	cg10708739
0.110449	0.447002	2.37155	0.0192971	0.0227761	-4.62201	cg06486582
0.28651	0.66955	7.77664	2.80417e-12	1.22427e-11	17.2136	cg07337914
0.41099	0.313267	11.3133	1.14408e-20	1.61094e-19	36.3523	cg16536016
0.352469	0.525108	9.17595	1.51549e-15	1.08733e-14	24.6534	cg10592926
0.329617	0.665906	10.2473	4.17192e-18	4.19578e-17	30.4974	cg20422212
0.299251	0.648155	7.79441	2.55377e-12	1.12236e-11	17.3059	cg25769852
0.234879	0.637597	5.94222	2.79506e-08	6.39652e-08	8.16346	cg22348299
0.129748	0.708755	4.46142	1.83872e-05	2.79343e-05	1.86796	cg10014112
0.398138	0.452654	11.2154	1.96617e-20	2.68243e-19	35.8146	cg05815275
0.253865	0.71762	5.68642	9.22146e-08	1.94195e-07	6.99794	cg05566243
0.020694	0.57035	0.501445	0.616972	0.637388	-7.25642	cg05575505
0.487344	0.20304	16.865	1.53712e-33	2.98937e-31	65.7853	cg15743533
0.175178	0.619118	4.50106	1.56974e-05	2.40338e-05	2.02003	cg11683364
0.261561	0.241808	10.005	1.55937e-17	1.4569e-16	29.1888	cg09309024
0.220661	0.765013	6.3755	3.49201e-09	9.26322e-09	10.1998	cg23464619
0.369255	0.253141	11.7048	1.31507e-21	2.10411e-20	38.5005	cg20661257
0.36605	0.501351	10.9245	9.83562e-20	1.22771e-18	34.2163	cg13287979
0.220331	0.72388	6.27735	5.62757e-09	1.44273e-08	9.73204	cg07470207
0.245634	0.630427	6.28983	5.29723e-09	1.36397e-08	9.79132	cg13621272
0.110887	0.793858	3.54818	0.000553622	0.000728313	-1.36953	cg22791987
0.290282	0.652763	6.99516	1.59624e-10	5.29201e-10	13.2304	cg22293458
0.259987	0.260736	8.21595	2.72894e-13	1.39742e-12	19.5147	cg13445177
0.265825	0.551362	7.38606	2.15317e-11	8.18927e-11	15.2031	cg21659431
0.150597	0.729209	4.48388	1.68205e-05	2.56626e-05	1.95364	cg25518868
0.139292	0.398394	3.83247	0.000202985	0.0002763	-0.423169	cg07336964
0.165849	0.603152	4.23228	4.53709e-05	6.58617e-05	1.00274	cg18234130
0.264991	0.687237	6.26663	5.9274e-09	1.51428e-08	9.68118	cg09370463
0.237202	0.41918	6.53254	1.61629e-09	4.52853e-09	10.9554	cg04037236
0.365554	0.540456	8.72421	1.77098e-14	1.08508e-13	22.2195	cg18497052
0.50372	0.214022	16.0683	9.31366e-32	9.75466e-30	61.7131	cg09055236
0.282807	0.679914	8.20144	2.94881e-13	1.5021e-12	19.4381	cg09312407
-0.135394	0.478437	-4.06762	8.51046e-05	0.000120182	0.402497	cg06804778
0.29186	0.379057	8.20683	2.86518e-13	1.46221e-12	19.4665	cg17027260
0.0864441	0.438263	1.70334	0.09108	0.102231	-5.94273	cg12075247
0.339367	0.538259	9.84177	3.91442e-17	3.4758e-16	28.2769	cg20672131
0.287706	0.679451	6.93645	2.14891e-10	6.97371e-10	12.938	cg00471768
0.34071	0.581664	9.37463	5.1076e-16	3.90829e-15	25.7309	cg26640927
0.34248	0.503352	9.22844	1.13738e-15	8.29671e-15	24.9377	cg17469934
0.248501	0.663387	7.93646	1.20645e-12	5.58325e-12	18.0463	cg00658743
0.268299	0.519597	7.98321	9.41829e-13	4.43774e-12	18.2908	cg03125909
0.252127	0.645294	5.10806	1.23338e-06	2.19268e-06	4.47576	cg21247540
0.334775	0.453969	10.6351	4.88193e-19	5.56306e-18	32.6262	cg03435488
0.356396	0.22082	7.86489	1.76126e-12	7.9404e-12	17.6727	cg01445580
0.423736	0.348084	11.5045	3.97468e-21	5.96497e-20	37.4021	cg24667115
0.345799	0.536763	7.91124	1.37869e-12	6.32313e-12	17.9145	cg02216535
0.273856	0.526326	6.08925	1.3908e-08	3.34874e-08	8.84608	cg22406102
0.00518342	0.589698	0.0979575	0.922129	0.927939	-7.37776	cg23288099
0.262167	0.547427	7.47145	1.38299e-11	5.42069e-11	15.6395	cg27248581
-0.0594884	0.278807	-1.44001	0.152456	0.167909	-6.35002	cg01546563
0.287048	0.406339	7.32156	3.00476e-11	1.11741e-10	14.8747	cg16357179
0.259043	0.684316	6.5447	1.52213e-09	4.28364e-09	11.0144	cg16989380
-0.0224229	0.226359	-0.426985	0.670151	0.689133	-7.29108	cg15925383
0.338154	0.595123	10.1242	8.23771e-18	8.00088e-17	29.8225	cg20551517
-0.153185	0.648535	-4.54348	1.32262e-05	2.04328e-05	2.18467	cg19172170
0.445522	0.379618	13.4301	1.04549e-25	3.08986e-24	47.8775	cg18523477
0.258125	0.616129	6.41077	2.9394e-09	7.89255e-09	10.3687	cg03020951
0.345992	0.542513	8.43891	8.25975e-14	4.57775e-13	20.6962	cg23871273
0.287981	0.670819	7.38981	2.11181e-11	8.04015e-11	15.2222	cg06898089
0.273783	0.645294	6.89984	2.58546e-10	8.28603e-10	12.7561	cg10211454
0.119923	0.614213	2.90366	0.0043875	0.00541357	-3.29012	cg10732611
0.188067	0.417174	4.52975	1.3982e-05	2.15363e-05	2.13125	cg16262559
0.265619	0.735444	9.39831	4.41005e-16	3.40209e-15	25.8756	cg27366888
0.231449	0.61172	5.70156	8.59916e-08	1.81897e-07	7.06609	cg25727008
0.101621	0.615411	3.05089	0.00280621	0.00350914	-2.88008	cg07346187
0.379736	0.514355	11.3838	7.74732e-21	1.11785e-19	36.7393	cg00980060
0.210357	0.674984	4.6033	1.03703e-05	1.62401e-05	2.41868	cg20107184
0.254861	0.670499	6.75246	5.42109e-10	1.64626e-09	12.0282	cg17017404
0.205877	0.587716	5.35916	4.07687e-07	7.77882e-07	5.55049	cg02567879
0.265664	0.307011	7.75122	3.20516e-12	1.38501e-11	17.0817	cg15575538
0.267482	0.748234	9.5546	1.86827e-16	1.51725e-15	26.7268	cg26672573
0.183722	0.774377	6.388	3.27094e-09	8.71642e-09	10.2635	cg14106046
0.251872	0.643625	5.7453	7.02287e-08	1.50692e-07	7.26365	cg13174660
0.0120536	0.568787	0.325663	0.745244	0.761443	-7.32933	cg23340017
0.149491	0.785472	4.11809	7.03063e-05	0.000100157	0.584553	cg02145002
0.328306	0.530643	9.49372	2.65722e-16	2.11316e-15	26.3784	cg10669129
0.2768	0.420998	7.0615	1.13941e-10	3.86682e-10	13.5622	cg02630888
0.491059	0.256965	14.8859	4.37654e-29	2.39296e-27	55.6042	cg14755831
0.288591	0.390549	6.04915	1.6838e-08	3.99918e-08	8.65903	cg25168700
0.334204	0.265427	12.4219	2.45566e-23	5.02501e-22	42.4533	cg12134349
0.250496	0.665588	6.53695	1.58147e-09	4.43762e-09	10.9768	cg09446250
0.295857	0.479471	6.76223	5.16261e-10	1.57302e-09	12.0763	cg26336059
0.342928	0.48397	8.22083	2.65876e-13	1.36332e-12	19.5404	cg14587391
0.299902	0.672418	8.79397	1.21338e-14	7.63093e-14	22.5937	cg02362859
0.262989	0.54288	5.67339	9.79275e-08	2.05402e-07	6.93932	cg15277677
0.0514288	0.318907	0.995662	0.321408	0.343101	-6.88673	cg23619769
0.415785	0.43405	11.2499	1.62443e-20	2.24085e-19	36.0042	cg14418802
0.189852	0.788831	3.96459	0.000125088	0.000173723	0.0360806	cg27578734
-0.0548433	0.525719	-1.15867	0.248881	0.26885	-6.71206	cg00440531
0.294833	0.437831	8.48474	6.45444e-14	3.63469e-13	20.9401	cg05299836
0.367145	0.513353	8.63843	2.81698e-14	1.67465e-13	21.7602	cg03286031
0.217042	0.713579	4.68989	7.26665e-06	1.16053e-05	2.76123	cg20697188
0.132275	0.547289	3.75701	0.000266297	0.000359108	-0.679996	cg10587741
0.365438	0.493527	9.40646	4.28952e-16	3.31478e-15	25.9038	cg24525138
-0.0632189	0.726806	-2.12233	0.0358545	0.0414958	-5.16174	cg25781595
0.437989	0.288292	11.7877	8.32415e-22	1.36602e-20	38.9547	cg23177714
0.0673301	0.680554	2.0056	0.047137	0.0540934	-5.39545	cg19404444
0.305799	0.587678	7.59949	7.09831e-12	2.90661e-11	16.2972	cg22789769
0.319646	0.547832	10.1853	5.87582e-18	5.80986e-17	30.1577	cg00971613
0.274888	0.386188	6.67096	8.14108e-10	2.39668e-09	11.6288	cg01394847
0.257076	0.557977	7.22677	4.89419e-11	1.75943e-10	14.3942	cg09059767
0.210227	0.635206	4.5771	1.15388e-05	1.79668e-05	2.31594	cg08362592
0.195631	0.464488	4.39594	2.38933e-05	3.5797e-05	1.61676	cg04913250
0.216827	0.734594	5.99184	2.21052e-08	5.14558e-08	8.39284	cg14355941
0.379412	0.478502	10.0584	1.1848e-17	1.1269e-16	29.4621	cg00951599
0.00175038	0.253795	0.0659871	0.947497	0.951546	-7.38039	cg01321816
0.275638	0.641789	6.74844	5.53128e-10	1.67746e-09	12.0085	cg02715327
0.237839	0.659542	5.05699	1.53903e-06	2.69909e-06	4.26121	cg06749803
0.362296	0.636493	11.044	5.07513e-20	6.57058e-19	34.8732	cg21112099
0.217529	0.7956	9.51607	2.30925e-16	1.85203e-15	26.5167	cg19497640
0.175366	0.763849	3.79853	0.000229455	0.000311015	-0.539192	cg04855678
0.0805024	0.40226	1.71575	0.0887749	0.0997118	-5.92192	cg14266287
0.228572	0.758306	5.62926	1.19958e-07	2.48204e-07	6.74148	cg09180702
0.380798	0.312979	9.50823	2.45362e-16	1.96036e-15	26.4574	cg05143735
-0.0577045	0.402853	-1.44809	0.150187	0.165505	-6.33849	cg04098169
-0.0968374	0.577359	-2.25232	0.0261107	0.0305253	-4.88709	cg10933003
0.334842	0.637254	9.38346	4.86604e-16	3.73555e-15	25.7789	cg26442740
0.27841	0.498052	6.73262	5.98639e-10	1.80538e-09	11.9308	cg00939682
0.274219	0.576807	6.55772	1.42732e-09	4.03577e-09	11.0775	cg20227627
0.312407	0.482127	7.94986	1.12382e-12	5.22647e-12	18.1163	cg26382679
-0.301926	0.593156	-7.74678	3.28088e-12	1.41532e-11	17.0587	cg07018389
-0.19825	0.399079	-4.57599	1.15911e-05	1.80443e-05	2.31159	cg15477247
0.19501	0.516648	4.58872	1.10057e-05	1.71779e-05	2.36146	cg15420720
0.286061	0.345486	6.11445	1.23299e-08	2.99364e-08	8.96394	cg19224645
0.347729	0.614144	8.56315	4.23005e-14	2.45124e-13	21.358	cg01156012
0.258464	0.652018	5.72219	7.81679e-08	1.66481e-07	7.15915	cg21493786
0.255284	0.609695	6.672	8.09894e-10	2.38505e-09	11.6339	cg23703079
0.21948	0.525535	4.96681	2.26799e-06	3.88331e-06	3.88579	cg09051837
0.147072	0.482301	3.03103	0.00298333	0.00372344	-2.93641	cg09392827
0.223843	0.676043	5.52462	1.93441e-07	3.87483e-07	6.27591	cg10036013
0.0712316	0.469501	1.65838	0.099839	0.111696	-6.01689	cg23820746
0.0116694	0.630087	0.269253	0.788195	0.802179	-7.34617	cg10959820
0.267314	0.583213	7.92007	1.31577e-12	6.05191e-12	17.9606	cg26926221
0.126831	0.451187	3.35814	0.00105052	0.00135406	-1.96913	cg27343208
0.273701	0.644335	7.0004	1.55439e-10	5.16469e-10	13.2566	cg20249877
0.233592	0.649618	5.93404	2.90496e-08	6.63029e-08	8.12577	cg18104285
0.262425	0.63454	6.8167	3.92893e-10	1.22182e-09	12.3446	cg16696002
0.0785611	0.666049	2.53761	0.0124363	0.0148737	-4.23216	cg12614090
0.204676	0.326362	4.94584	2.48059e-06	4.22479e-06	3.7991	cg01971181
0.316314	0.41719	9.08371	2.50792e-15	1.74473e-14	24.1545	cg22490780
0.202564	0.720596	4.83469	3.97276e-06	6.56986e-06	3.34385	cg14986671
0.109108	0.647166	2.53735	0.0124448	0.0148836	-4.23278	cg08742262
0.257912	0.687187	7.61373	6.58931e-12	2.71173e-11	16.3706	cg12790424
0.116405	0.238889	4.56413	1.2143e-05	1.88551e-05	2.2666	cg20713761
0.421964	0.446762	11.573	2.72279e-21	4.18693e-20	37.7777	cg08523075
0.290009	0.692141	7.82077	2.22272e-12	9.86611e-12	17.443	cg03061764
0.294026	0.668191	9.80516	4.77471e-17	4.19056e-16	28.0798	cg02516419
0.291011	0.492396	7.17142	6.50046e-11	2.2925e-10	14.1147	cg24332770
0.253791	0.440623	6.31648	4.65464e-09	1.20979e-08	9.91805	cg26579601
0.320133	0.627647	8.12261	4.48997e-13	2.22389e-12	19.0226	cg01389728
0.239209	0.619121	7.091	9.8039e-11	3.36037e-10	13.7101	cg16519300
0.33326	0.628779	9.74596	6.63634e-17	5.70825e-16	27.7535	cg05004506
0.0649494	0.578603	1.35047	0.179392	0.196324	-6.47349	cg24707486
0.0470785	0.276649	1.49152	0.138437	0.153019	-6.27551	cg08065122
0.222363	0.521556	4.7188	6.44715e-06	1.03666e-05	2.87658	cg25257677
0.282398	0.501989	6.80462	4.17451e-10	1.29244e-09	12.285	cg15130102
0.287373	0.647664	7.59472	7.27731e-12	2.97426e-11	16.2727	cg26933136
-0.0259589	0.197242	-0.911421	0.363888	0.386253	-6.96681	cg07811940
0.170611	0.708385	4.88448	3.2197e-06	5.39649e-06	3.54692	cg05626259
0.171193	0.52818	4.05857	8.8057e-05	0.000124161	0.370016	cg24334512
0.140363	0.232045	5.44979	2.70569e-07	5.30201e-07	5.94891	cg10239163
0.264127	0.653735	9.05612	2.88908e-15	1.99132e-14	24.014	cg01882871
0.32093	0.596765	8.6614	2.48794e-14	1.49111e-13	21.8831	cg13563026
0.246922	0.717424	7.63501	5.89537e-12	2.44584e-11	16.4804	cg17755913
0.247046	0.4489	6.9771	1.74928e-10	5.76126e-10	13.1404	cg10923855
0.0605269	0.276805	1.26132	0.209626	0.228023	-6.58879	cg14409414
0.241888	0.645373	5.01108	1.87583e-06	3.24965e-06	4.06955	cg27368718
-0.0205285	0.322737	-0.45834	0.647533	0.667189	-7.27716	cg25426815
0.173684	0.253747	6.28692	5.34541e-09	1.37498e-08	9.78202	cg17878320
-0.0336729	0.25691	-0.639026	0.524018	0.546217	-7.17783	cg12881363
0.284093	0.543266	8.41544	9.37048e-14	5.14733e-13	20.5714	cg06101900
0.281958	0.687228	8.46908	7.02214e-14	3.93183e-13	20.8567	cg19952821
0.338355	0.38568	9.62065	1.32269e-16	1.09736e-15	27.0698	cg23222406
0.284874	0.492777	8.82554	1.02233e-14	6.50701e-14	22.7633	cg21672401
0.373332	0.572028	10.4259	1.5532e-18	1.64621e-17	31.4777	cg04898026
0.33383	0.57928	9.33603	6.31091e-16	4.76981e-15	25.5213	cg04672506
0.199177	0.614116	5.45803	2.61516e-07	5.1372e-07	5.98237	cg23352942
0.248143	0.516974	5.21588	7.69591e-07	1.40944e-06	4.93328	cg18766475
0.263224	0.680764	6.77997	4.72379e-10	1.44857e-09	12.1636	cg24384057
0.359767	0.358387	10.4319	1.50246e-18	1.59601e-17	31.5107	cg16207673
0.174591	0.768151	6.2969	5.09292e-09	1.31536e-08	9.82943	cg25343618
0.412468	0.450309	10.1826	5.96465e-18	5.88655e-17	30.1428	cg22156842
-0.115217	0.444843	-2.76268	0.00663141	0.00808191	-3.66616	cg15608483
0.108243	0.349616	3.04428	0.0028641	0.00357932	-2.89887	cg19112204
0.276273	0.642053	7.6593	5.19156e-12	2.17156e-11	16.6058	cg19310515
0.208946	0.768587	6.14104	1.08551e-08	2.65939e-08	9.08863	cg13430376
0.372777	0.411554	9.89425	2.9308e-17	2.64359e-16	28.5639	cg12077319
0.292846	0.519582	8.37213	1.18244e-13	6.39087e-13	20.3414	cg01435791
0.257929	0.699737	7.0818	1.02748e-10	3.5126e-10	13.6639	cg25657457
0.353834	0.601011	7.86989	1.71537e-12	7.74726e-12	17.6988	cg08906246
0.298168	0.496216	7.25623	4.20678e-11	1.52775e-10	14.5432	cg08089518
0.323939	0.490959	8.37692	1.15242e-13	6.23885e-13	20.3668	cg20695175
0.359409	0.48647	11.6126	2.18855e-21	3.40714e-20	37.9946	cg09363128
0.504386	0.170177	17.0684	5.68064e-34	1.35914e-31	66.7732	cg06400428
0.25383	0.692825	6.6921	7.32748e-10	2.17576e-09	11.7322	cg03184452
0.249825	0.660004	5.82738	4.79247e-08	1.05614e-07	7.63668	cg03555067
0.113829	0.535015	2.08999	0.0387201	0.0447033	-5.22773	cg22700015
0.249113	0.659802	7.76397	2.9974e-12	1.30181e-11	17.1478	cg18109798
0.287905	0.597198	7.04503	1.23906e-10	4.18309e-10	13.4797	cg01116425
0.326053	0.650766	8.78749	1.25674e-14	7.88468e-14	22.559	cg03071793
0.242148	0.443115	6.28124	5.52247e-09	1.41744e-08	9.75051	cg21785145
-0.126108	0.630098	-2.99249	0.0033568	0.00417554	-3.04481	cg01566965
0.400238	0.383923	9.22994	1.1281e-15	8.23386e-15	24.9458	cg05726195
0.303966	0.59405	9.27781	8.68116e-16	6.43955e-15	25.2053	cg06196379
-0.0403431	0.604612	-0.98759	0.325331	0.347064	-6.89471	cg24634568
0.447226	0.265007	12.7494	4.23293e-24	9.62051e-23	44.2008	cg24542714
0.336191	0.339301	12.2153	7.64573e-23	1.45498e-21	41.3252	cg12434362
0.273436	0.507755	7.27248	3.86933e-11	1.41343e-10	14.6256	cg17789713
0.28787	0.604961	7.59905	7.11445e-12	2.91232e-11	16.295	cg20261167
0.0600805	0.539147	1.69936	0.0918289	0.103044	-5.94936	cg13477774
0.386921	0.426966	10.741	2.71632e-19	3.20809e-18	33.208	cg05904411
0.338015	0.313869	7.41865	1.81883e-11	6.99817e-11	15.3695	cg12364324
0.200148	0.348119	6.19532	8.3632e-09	2.08605e-08	9.34397	cg04239247
0.298179	0.660851	7.59857	7.13252e-12	2.91857e-11	16.2925	cg13839563
0.272156	0.581307	7.75873	3.08117e-12	1.33498e-11	17.1206	cg24631547
0.307709	0.513689	6.90009	2.58213e-10	8.27644e-10	12.7573	cg01808739
0.379661	0.476998	9.34777	5.91766e-16	4.49312e-15	25.585	cg27406983
0.277562	0.629194	7.4596	1.47077e-11	5.74207e-11	15.5788	cg04794372
0.150023	0.739178	4.61604	9.8441e-06	1.54634e-05	2.46881	cg14654468
0.249182	0.547468	5.72715	7.63913e-08	1.62901e-07	7.18158	cg02368096
0.279901	0.598302	7.60817	6.78336e-12	2.78546e-11	16.342	cg25753990
0.28255	0.657368	7.11022	8.88846e-11	3.06684e-10	13.8066	cg16395911
0.201844	0.556307	4.73543	6.01695e-06	9.71282e-06	2.94318	cg03565923
0.207597	0.39382	6.53018	1.6352e-09	4.57815e-09	10.944	cg10845893
0.23723	0.494439	5.01133	1.87387e-06	3.24653e-06	4.07056	cg23936410
0.276305	0.710286	7.25602	4.21117e-11	1.52896e-10	14.5422	cg11039729
0.145536	0.527057	2.87553	0.00476995	0.00587085	-3.36644	cg24980657
0.222655	0.734885	9.92753	2.39162e-17	2.18325e-16	28.7647	cg09865454
0.184282	0.769079	6.31881	4.58822e-09	1.19396e-08	9.93188	cg10191240
0.22116	0.689382	4.97097	2.22801e-06	3.81973e-06	3.903	cg21216618
0.177997	0.756798	3.7753	0.000249428	0.000337148	-0.618137	cg19615711
0.211817	0.715137	5.91336	3.20224e-08	7.25901e-08	8.03055	cg05004818
0.14743	0.365973	3.6253	0.000423936	0.000562661	-1.11858	cg09245584
-0.0557838	0.190641	-2.18725	0.0306489	0.0356422	-5.0264	cg20189937
0.126683	0.334985	2.82548	0.00552699	0.00677253	-3.50068	cg26029554
0.203509	0.491891	4.76146	5.39905e-06	8.7676e-06	3.0477	cg19206078
0.341802	0.219796	12.5474	1.23315e-23	2.62071e-22	43.1376	cg25533997
0.350746	0.505443	8.2177	2.70351e-13	1.38498e-12	19.5239	cg03784793
0.00867197	0.664953	0.16663	0.867941	0.87737	-7.36863	cg03562855
0.202748	0.665893	6.26288	6.03608e-09	1.54038e-08	9.66338	cg11934394
-0.0495611	0.659879	-1.26114	0.209692	0.228091	-6.58902	cg18973939
-0.161676	0.45916	-4.25636	4.13268e-05	6.02487e-05	1.09201	cg10495754
0.44783	0.287187	11.7094	1.28226e-21	2.05494e-20	38.5256	cg18998670
-0.135235	0.649693	-4.13544	6.58125e-05	9.40487e-05	0.647554	cg01016119
-0.0230042	0.269704	-0.725654	0.469457	0.492127	-7.11869	cg03116035
0.17079	0.635239	5.29267	5.48153e-07	1.02583e-06	5.26277	cg25500028
0.432754	0.46836	13.1585	4.55856e-25	1.21054e-23	46.4146	cg17752270
0.339348	0.277786	11.1082	3.55803e-20	4.71036e-19	35.2258	cg14515614
0.254139	0.67567	7.03096	1.33091e-10	4.46974e-10	13.4093	cg13175329
0.515561	0.188671	17.4376	8.98895e-35	3.19083e-32	68.602	cg01924448
0.483885	0.224413	14.5515	2.5648e-28	1.19712e-26	53.848	cg03707168
-0.17243	0.63459	-5.08115	1.38618e-06	2.44603e-06	4.36257	cg02466246
0.311369	0.339503	8.35242	1.31435e-13	7.05347e-13	20.2369	cg20584841
0.285289	0.597601	7.51341	1.1119e-11	4.42422e-11	15.8546	cg16742703
-0.177984	0.44547	-4.78614	4.8704e-06	7.95733e-06	3.14715	cg25657834
0.301321	0.707805	8.26683	2.07894e-13	1.08303e-12	19.7836	cg08141722
0.105323	0.695823	2.07734	0.0398925	0.0460097	-5.25328	cg24121069
0.255884	0.679044	8.41235	9.52709e-14	5.22873e-13	20.555	cg26148774
0.430017	0.286872	15.1019	1.33251e-29	8.10823e-28	56.7842	cg26798936
0.257603	0.547198	7.64448	5.61021e-12	2.33584e-11	16.5293	cg18433146
0.0895507	0.464389	2.19031	0.0304255	0.035391	-5.02	cg25084778
0.112009	0.567358	3.03237	0.00297105	0.00370854	-2.93261	cg20414098
0.301342	0.641561	7.38371	2.17951e-11	8.27961e-11	15.1912	cg25031476
-0.119923	0.267287	-2.44823	0.0157951	0.0187535	-4.44496	cg12041387
0.45781	0.268378	11.9988	2.60152e-22	4.60027e-21	40.1098	cg02457623
-0.199234	0.580512	-5.50208	2.14274e-07	4.26312e-07	6.17632	cg07541701
0.345248	0.509291	8.54884	4.56949e-14	2.63454e-13	21.2817	cg09994323
0.301944	0.550621	7.15955	6.90778e-11	2.42623e-10	14.0548	cg00161225
-0.131351	0.149327	-4.97038	2.22853e-06	3.82042e-06	3.90249	cg12145018
0.290945	0.609828	8.5487	4.57283e-14	2.63631e-13	21.281	cg05421651
-0.192862	0.626753	-5.04572	1.61582e-06	2.82531e-06	4.21405	cg23530553
0.161128	0.439382	3.49706	0.000659322	0.000862538	-1.53348	cg10608596
0.235945	0.699935	5.34409	4.3606e-07	8.28277e-07	5.48509	cg16109012
0.221317	0.76275	6.44418	2.49582e-09	6.78057e-09	10.5291	cg17670237
0.227538	0.707449	6.71454	6.55197e-10	1.96339e-09	11.8421	cg18720393
0.123974	0.633075	2.73838	0.00711034	0.00864795	-3.72933	cg18539325
0.234919	0.694762	5.35711	4.11431e-07	7.84547e-07	5.5416	cg07711911
0.262951	0.399216	6.47016	2.19704e-09	6.02398e-09	10.6542	cg24250492
0.365997	0.508248	9.01689	3.61038e-15	2.45067e-14	23.7937	cg05230567
0.252759	0.752877	8.36827	1.20675e-13	6.51307e-13	20.3213	cg11267879
0.150445	0.714882	3.4684	0.000726622	0.000947743	-1.62455	cg26929700
0.344632	0.510106	7.58422	7.68752e-12	3.13095e-11	16.2186	cg14400354
0.180493	0.697801	4.68457	7.42798e-06	1.18506e-05	2.74006	cg06663310
-0.13885	0.391255	-4.483	1.68798e-05	2.57504e-05	1.95026	cg23093333
0.357291	0.523849	9.61871	1.3369e-16	1.10841e-15	27.0592	cg04915618
0.321196	0.225486	11.7605	9.38348e-22	1.53099e-20	38.8347	cg06884314
0.361216	0.396103	10.5178	9.34362e-19	1.02352e-17	31.982	cg08212230
0.200946	0.298974	6.97649	1.74489e-10	5.74777e-10	13.1424	cg00406023
-0.049801	0.179632	-0.950874	0.34357	0.365692	-6.93017	cg06494592
0.325797	0.43371	8.25918	2.1658e-13	1.12485e-12	19.7431	cg10791406
0.0769334	0.491305	1.40668	0.162095	0.178102	-6.39688	cg02403883
0.285641	0.684161	7.61851	6.42652e-12	2.64969e-11	16.3953	cg18594467
0.14368	0.310794	5.26892	6.07269e-07	1.12928e-06	5.16297	cg26213368
0.325951	0.352574	7.055	1.17774e-10	3.98842e-10	13.5296	cg00345443
-0.0616066	0.213777	-1.37335	0.17219	0.188752	-6.44267	cg11854154
0.369404	0.366087	10.9968	6.59023e-20	8.40161e-19	34.6138	cg09692695
0.453321	0.219043	13.1317	5.27216e-25	1.383e-23	46.2701	cg25270886
0.33749	0.597087	8.28987	1.83781e-13	9.64757e-13	19.9054	cg24792113
-0.131132	0.404154	-3.15919	0.00199996	0.00252661	-2.56741	cg07883823
-0.00186532	0.686782	-0.0445969	0.964502	0.967272	-7.38158	cg19305488
0.140515	0.411886	3.01902	0.00309534	0.00385907	-2.9703	cg22045225
0.412769	0.430324	12.077	1.69094e-22	3.06719e-21	40.5377	cg14663177
0.180175	0.537991	3.82314	0.000209956	0.000285436	-0.455139	cg26248646
0.201839	0.679924	5.19165	8.56065e-07	1.55734e-06	4.82994	cg26333041
-0.101321	0.27993	-2.4944	0.0139707	0.0166493	-4.3359	cg12541454
0.198341	0.3583	3.8531	0.000188343	0.000257121	-0.352247	cg13292470
0.328936	0.633572	8.10416	4.95339e-13	2.4382e-12	18.9256	cg05949889
-0.0736607	0.682969	-2.11166	0.0367797	0.0425284	-5.18362	cg16615154
0.233521	0.442883	4.77406	5.12259e-06	8.3442e-06	3.09843	cg14557185
0.347524	0.614732	9.79158	5.16183e-17	4.51116e-16	28.0026	cg07866909
0.10971	0.419502	2.37459	0.019146	0.0226053	-4.61509	cg22901794
0.276932	0.521155	8.34358	1.37812e-13	7.37135e-13	20.19	cg19587537
0.168278	0.397156	3.53706	0.000575158	0.000755722	-1.40536	cg11998141
0.253841	0.681809	7.43987	1.62938e-11	6.3175e-11	15.4779	cg23757247
0.392899	0.440948	11.0366	5.28892e-20	6.83398e-19	34.8322	cg26352006
-0.105098	0.438554	-2.94739	0.00384836	0.00476718	-3.17014	cg04026492
-0.0650726	0.414702	-1.81877	0.071428	0.0808346	-5.74368	cg16165797
0.181985	0.28078	3.59468	0.000471549	0.000623801	-1.21873	cg14435644
0.404334	0.301266	9.82979	4.18161e-17	3.69816e-16	28.2115	cg14337655
-0.159838	0.236429	-5.95615	2.60611e-08	5.99399e-08	8.23149	cg23427348
0.284263	0.655377	7.70537	4.07773e-12	1.73351e-11	16.8441	cg17282428
0.244383	0.730792	7.49946	1.19558e-11	4.7329e-11	15.7831	cg20597215
-0.223301	0.249778	-4.46108	1.84311e-05	2.7998e-05	1.86583	cg21287054
0.315953	0.258644	11.1654	2.52394e-20	3.40036e-19	35.5658	cg02798899
0.00889795	0.214221	0.337622	0.736234	0.752795	-7.32535	cg24603922
0.306459	0.669382	9.44066	3.55568e-16	2.77887e-15	26.0898	cg24949579
-0.149295	0.684544	-4.31673	3.26524e-05	4.81496e-05	1.31747	cg09784335
0.292021	0.63586	7.69755	4.24857e-12	1.80181e-11	16.8036	cg06285307
0.46518	0.330143	16.153	5.73677e-32	6.46587e-30	62.1933	cg04671614
0.386037	0.493025	10.3425	2.46451e-18	2.5489e-17	31.0196	cg10178203
0.291913	0.443109	8.71717	1.83984e-14	1.12477e-13	22.1817	cg19008088
0.24995	0.251662	8.52417	5.18635e-14	2.96586e-13	21.1561	cg26254345
0.412562	0.483692	11.277	1.39809e-20	1.94214e-19	36.1532	cg16881676
0.325815	0.564756	9.33567	6.32342e-16	4.77853e-15	25.5193	cg06060137
0.362627	0.340976	10.8579	1.4221e-19	1.73771e-18	33.8504	cg03102442
0.294534	0.690603	9.53138	2.16067e-16	1.73863e-15	26.5834	cg15961007
0.356631	0.339858	9.97274	1.90079e-17	1.75734e-16	28.9933	cg11868595
0.237085	0.715351	6.94795	2.02755e-10	6.6084e-10	12.9951	cg01388054
0.335971	0.436557	10.7032	3.34841e-19	3.90671e-18	33.0004	cg10437900
0.20558	0.846028	6.29295	5.21766e-09	1.34536e-08	9.80615	cg07949720
0.232491	0.506715	5.00868	1.89532e-06	3.28141e-06	4.05954	cg11821245
0.313366	0.616698	8.34031	1.4025e-13	7.49376e-13	20.1727	cg17558214
0.479987	0.222425	13.9881	5.17468e-27	1.90514e-25	50.8636	cg00734592
0.419763	0.229311	15.4143	2.59468e-30	1.85679e-28	58.4089	cg27585939
0.215475	0.697133	6.49109	1.98233e-09	5.47631e-09	10.7551	cg10820158
0.330227	0.429433	8.23585	2.45365e-13	1.26416e-12	19.6198	cg05726661
0.34869	0.485635	10.0058	1.5836e-17	1.47843e-16	29.1743	cg04190119
0.116365	0.367546	3.32348	0.00117756	0.00151185	-2.07556	cg02732915
0.0573416	0.354837	1.08821	0.278671	0.299481	-6.79074	cg02592062
0.381955	0.448084	10.6001	5.92381e-19	6.6691e-18	32.4342	cg06061002
0.252221	0.538456	6.13085	1.13987e-08	2.7841e-08	9.0408	cg20643675
0.363026	0.397374	10.8324	1.63734e-19	1.98482e-18	33.7105	cg09568774
0.333229	0.597277	7.63119	6.01421e-12	2.49118e-11	16.4607	cg05746523
0.382682	0.498329	11.2914	1.29124e-20	1.80152e-19	36.2321	cg09016324
0.249037	0.759479	8.72367	1.75287e-14	1.07485e-13	22.229	cg23214840
0.367936	0.221376	12.5786	1.05697e-23	2.27356e-22	43.2912	cg13806292
0.289305	0.602762	8.2281	2.55738e-13	1.31453e-12	19.5788	cg08589212
0.287055	0.452172	7.16226	6.81265e-11	2.39408e-10	14.0685	cg23707400
0.208901	0.636578	5.01565	1.83934e-06	3.18995e-06	4.08857	cg04925437
0.326518	0.271571	11.31	1.14049e-20	1.60657e-19	36.3547	cg04937596
0.284237	0.67675	7.76706	2.94913e-12	1.28264e-11	17.1639	cg10666926
0.289839	0.725272	7.72809	3.61936e-12	1.55149e-11	16.9618	cg05671385
0.316554	0.614813	8.42512	8.89547e-14	4.90437e-13	20.6229	cg22055397
0.252464	0.551207	6.25975	6.12795e-09	1.56213e-08	9.64858	cg05013696
-0.124777	0.235034	-3.42819	0.000831967	0.00108002	-1.75126	cg05146658
0.27707	0.730119	10.0082	1.53193e-17	1.43329e-16	29.2064	cg27129590
0.175352	0.659899	4.56894	1.19282e-05	1.85402e-05	2.28401	cg02527419
0.139586	0.623954	4.19116	5.31693e-05	7.66414e-05	0.851187	cg10240148
0.179808	0.660125	5.52061	1.9699e-07	3.94115e-07	6.25821	cg04088945
0.139698	0.762441	3.0809	0.00255699	0.00320639	-2.79438	cg25449484
0.340111	0.529735	9.0053	3.84578e-15	2.59766e-14	23.7312	cg14964285
0.158207	0.634914	3.69714	0.000329439	0.000440816	-0.880912	cg01234610
-0.0876169	0.476882	-1.76249	0.0805197	0.0907644	-5.84228	cg25010500
0.241904	0.357754	5.06357	1.49582e-06	2.62749e-06	4.28881	cg13327846
0.19597	0.371514	5.28826	5.58971e-07	1.04499e-06	5.24379	cg00968267
0.291912	0.573602	6.85223	3.2863e-10	1.03535e-09	12.5202	cg04757345
-0.184939	0.589484	-5.0491	1.5924e-06	2.78751e-06	4.22819	cg20399462
0.156974	0.396492	3.68477	0.000344138	0.000459784	-0.922086	cg10157715
0.315442	0.622804	9.25681	9.73841e-16	7.16912e-15	25.0915	cg03386971
0.187887	0.597577	3.70327	0.000322367	0.000431645	-0.860438	cg26070540
-0.194265	0.720535	-5.06731	1.47186e-06	2.58784e-06	4.30445	cg05656688
-0.130122	0.426531	-2.87337	0.00480061	0.00590742	-3.37229	cg09142313
-0.0666832	0.179306	-2.20138	0.0296124	0.034476	-4.99652	cg22926923
0.44278	0.240702	11.5601	2.92398e-21	4.47826e-20	37.7069	cg19717586
0.314062	0.218792	11.7562	9.60643e-22	1.56555e-20	38.8114	cg24683623
0.232141	0.774115	8.30659	1.66042e-13	8.77768e-13	20.0051	cg01612285
0.233855	0.384512	6.43976	2.55046e-09	6.91975e-09	10.5079	cg03809526
0.27483	0.674161	7.30009	3.35641e-11	1.23792e-10	14.7657	cg18646828
0.342572	0.600954	7.87894	1.6353e-12	7.40754e-12	17.746	cg08792812
0.233747	0.419817	5.77413	6.14266e-08	1.32993e-07	7.39435	cg14310703
0.231575	0.497948	5.88897	3.59141e-08	8.08081e-08	7.91848	cg26663796
0.243167	0.616293	6.12945	1.14755e-08	2.80092e-08	9.03423	cg01566342
0.21953	0.436725	6.52727	1.6588e-09	4.64003e-09	10.93	cg02987618
0.0263344	0.219728	0.852381	0.395692	0.41831	-7.01877	cg27424906
0.211847	0.55069	6.06286	1.57738e-08	3.764e-08	8.72291	cg16366546
0.222269	0.728751	4.89522	3.07651e-06	5.17204e-06	3.5909	cg15018694
0.258177	0.672675	7.69691	4.26267e-12	1.80725e-11	16.8003	cg26531371
0.177411	0.842323	5.30882	5.10217e-07	9.59235e-07	5.33245	cg20326647
0.218863	0.684174	5.80862	5.23121e-08	1.1454e-07	7.55114	cg01966974
0.279693	0.205675	10.4841	1.10021e-18	1.19117e-17	31.819	cg03760457
0.0409351	0.488637	0.730223	0.46667	0.48937	-7.11536	cg02930419
0.242771	0.243129	5.11348	1.20464e-06	2.14492e-06	4.49862	cg14731653
0.293708	0.514842	7.35852	2.48272e-11	9.35158e-11	15.0628	cg11542784
0.39791	0.308078	11.4257	6.14406e-21	8.97617e-20	36.9696	cg16562724
0.203739	0.792603	5.29609	5.39897e-07	1.0117e-06	5.27752	cg23709617
0.203962	0.410232	4.15767	6.04571e-05	8.66653e-05	0.728543	cg12003064
0.237339	0.77792	9.02985	3.31345e-15	2.26212e-14	23.878	cg27338202
0.156055	0.553774	3.38578	0.000958527	0.00123874	-1.8836	cg14359052
0.237599	0.753057	7.9738	9.87332e-13	4.63431e-12	18.2441	cg11767757
0.209888	0.664343	5.73176	7.47785e-08	1.59708e-07	7.2024	cg24019054
0.243036	0.692503	6.63981	9.50464e-10	2.76584e-09	11.4767	cg24280483
0.337939	0.555971	8.56125	4.27346e-14	2.47451e-13	21.3479	cg01114224
0.203217	0.48643	4.83858	3.90825e-06	6.46997e-06	3.35966	cg06573459
0.230514	0.696783	7.05159	1.19837e-10	4.05415e-10	13.5125	cg24361391
0.386303	0.501398	9.36306	5.44206e-16	4.15204e-15	25.668	cg26781466
0.300188	0.519843	7.97143	1.00248e-12	4.7014e-12	18.2292	cg08593009
0.195151	0.553575	4.98127	2.13192e-06	3.66532e-06	3.94567	cg15562022
0.324561	0.449245	10.3654	2.17132e-18	2.26053e-17	31.1453	cg26353903
0.249448	0.468392	5.26843	6.10312e-07	1.13462e-06	5.15843	cg12819548
-0.0773405	0.255219	-1.65422	0.100684	0.112614	-6.02366	cg03361164
0.094341	0.760718	3.45207	0.000767291	0.000998806	-1.67569	cg23791626
0.221254	0.710048	4.54676	1.30518e-05	2.01776e-05	2.19743	cg17137077
0.517571	0.151072	17.3914	1.13755e-34	3.78614e-32	68.3685	cg11452354
-0.287034	0.630389	-7.14484	7.44751e-11	2.60188e-10	13.9807	cg09952002
0.205869	0.608108	4.9332	2.61792e-06	4.44465e-06	3.74698	cg03461110
0.204342	0.222003	7.12037	8.38377e-11	2.90371e-10	13.8637	cg07458509
0.106626	0.651957	2.16923	0.0320271	0.0372004	-5.06439	cg07658357
0.308706	0.504303	7.21568	5.18089e-11	1.85664e-10	14.3381	cg19070894
0.323385	0.596657	9.1006	2.28705e-15	1.59813e-14	24.2458	cg23781310
0.226089	0.344405	7.0244	1.37605e-10	4.61133e-10	13.3765	cg06155620
0.257784	0.715802	6.53322	1.61087e-09	4.51437e-09	10.9587	cg02134660
-0.108304	0.388495	-2.66573	0.00873498	0.0105639	-3.9152	cg23146833
0.0690934	0.450771	1.8553	0.0659946	0.0748686	-5.67811	cg04562755
0.204547	0.591079	5.71698	8.00722e-08	1.70251e-07	7.13567	cg06178383
0.145552	0.672398	3.74055	0.000282409	0.000379999	-0.735501	cg02210543
0.239593	0.554833	5.69449	8.88433e-08	1.8749e-07	7.03427	cg26579145
-0.0363753	0.437156	-0.925744	0.356428	0.37874	-6.95369	cg02264862
0.316934	0.343717	7.0083	1.49329e-10	4.97766e-10	13.296	cg14315444
0.246428	0.772515	6.2547	6.2795e-09	1.59806e-08	9.62465	cg12060422
0.3339	0.467692	9.55818	1.86478e-16	1.51467e-15	26.7294	cg24340898
0.493998	0.238036	14.6645	1.4092e-28	6.92962e-27	54.4428	cg02293118
0.248369	0.527752	6.12734	1.15917e-08	2.82727e-08	9.02437	cg08102294
0.267401	0.471234	5.83362	4.65482e-08	1.028e-07	7.66514	cg27219841
0.254855	0.702587	5.98516	2.28158e-08	5.29807e-08	8.3619	cg03984344
-0.0632565	0.153309	-1.46059	0.146729	0.161804	-6.32055	cg13073773
0.467061	0.255621	17.2262	2.462e-34	6.99688e-32	67.602	cg16503753
0.117964	0.628718	3.34803	0.00108619	0.00139827	-2.00027	cg03465499
0.312101	0.544659	6.69815	7.10984e-10	2.11646e-09	11.7618	cg15536663
0.204451	0.809565	8.00901	8.12606e-13	3.86874e-12	18.436	cg22044401
0.110548	0.418836	3.61822	0.000434517	0.000576211	-1.14179	cg08903584
0.293393	0.673059	8.83546	9.68729e-15	6.18928e-14	22.8166	cg12966876
0.249907	0.703753	6.76242	5.15768e-10	1.57166e-09	12.0772	cg12081389
0.23645	0.662407	6.78046	4.7122e-10	1.44515e-09	12.166	cg07811887
-0.136609	0.382377	-3.17436	0.00190601	0.00241173	-2.52287	cg03329019
0.367476	0.457246	10.6638	4.16444e-19	4.78894e-18	32.7839	cg07791897
0.127785	0.627177	4.1166	7.07036e-05	0.000100703	0.57918	cg22277972
0.24183	0.560123	5.84062	4.50481e-08	9.97221e-08	7.69713	cg27543334
0.146911	0.264834	3.38242	0.00096929	0.00125217	-1.89402	cg20698421
0.210341	0.661012	4.45595	1.88135e-05	2.85491e-05	1.84611	cg09606832
0.248633	0.681681	6.1802	8.9945e-09	2.23268e-08	9.27271	cg24339704
0.219795	0.735654	5.03368	1.70195e-06	2.96506e-06	4.16374	cg10233401
0.112923	0.728456	3.9291	0.000142493	0.000196779	-0.0878138	cg00118978
0.295228	0.326437	6.1971	8.29208e-09	2.06914e-08	9.35234	cg04855748
0.280015	0.635874	7.61681	6.48386e-12	2.6711e-11	16.3865	cg04608190
0.283049	0.634456	8.23105	2.51741e-13	1.29533e-12	19.5944	cg20576955
-0.064275	0.576022	-1.38786	0.167739	0.184072	-6.42287	cg17953764
0.168711	0.481382	4.09109	7.7885e-05	0.000110442	0.48696	cg03732759
0.383052	0.30853	9.17959	1.48566e-15	1.06701e-14	24.6731	cg13696236
0.175869	0.718019	4.86986	3.42511e-06	5.71539e-06	3.48715	cg22476027
0.0673089	0.516476	1.5435	0.12533	0.139082	-6.19777	cg09200921
0.303339	0.547373	8.91915	6.14721e-15	4.03404e-14	23.2668	cg24838349
0.16124	0.703757	5.71071	8.21285e-08	1.74306e-07	7.11057	cg09626867
0.14267	0.641076	3.41149	0.00087982	0.00114026	-1.80355	cg10565187
0.0715606	0.485078	1.64198	0.1032	0.115336	-6.04348	cg07516445
0.280087	0.671703	8.69033	2.12758e-14	1.28868e-13	22.038	cg10512498
0.217874	0.673834	6.1079	1.27221e-08	3.08161e-08	8.93329	cg10174333
0.304116	0.649111	8.49395	6.14237e-14	3.47136e-13	20.9891	cg10000148
0.416338	0.26476	12.5287	1.41616e-23	2.98471e-22	43.0011	cg25527770
0.337353	0.52179	9.04233	3.14287e-15	2.15382e-14	23.9311	cg08943393
0.0744367	0.745426	1.53821	0.126616	0.140454	-6.20579	cg03846641
0.207035	0.6858	5.21226	7.81936e-07	1.43044e-06	4.91784	cg26864905
0.223306	0.706234	5.63605	1.16275e-07	2.41041e-07	6.77188	cg27289463
0.392929	0.254554	9.41039	4.19812e-16	3.24845e-15	25.9252	cg23194719
0.113389	0.716248	3.86495	0.000180314	0.000246642	-0.311052	cg09331409
0.419716	0.475208	11.056	4.75054e-20	6.17695e-19	34.9388	cg03540589
0.351551	0.485461	8.13984	4.09611e-13	2.04104e-12	19.1133	cg04519622
0.144197	0.342854	3.27767	0.00136758	0.00174763	-2.2148	cg13146379
0.285164	0.673429	6.71308	6.59957e-10	1.97642e-09	11.835	cg26286239
0.110674	0.36894	3.6379	0.000405682	0.00053917	-1.07714	cg18052713
0.183283	0.621981	4.59667	1.06547e-05	1.66611e-05	2.39264	cg14345572
0.327618	0.58098	8.54777	4.59576e-14	2.64907e-13	21.276	cg01829632
0.268192	0.675612	6.50727	1.83056e-09	5.08607e-09	10.8333	cg07735152
0.246052	0.745337	8.43872	8.20683e-14	4.55198e-13	20.7021	cg21136443
0.230459	0.666785	6.22953	7.09189e-09	1.78833e-08	9.50547	cg08992854
0.153027	0.602894	3.5956	0.00047004	0.000621879	-1.21572	cg02942766
0.238418	0.705822	5.36237	4.01874e-07	7.67605e-07	5.56445	cg05604962
0.192738	0.523832	4.55599	1.25725e-05	1.9477e-05	2.23341	cg16387850
0.267369	0.614105	6.21659	7.54854e-09	1.89524e-08	9.44435	cg08538416
0.380123	0.43732	9.73218	7.15972e-17	6.13821e-16	27.6783	cg14785609
0.352977	0.523654	8.38178	1.12274e-13	6.0891e-13	20.3926	cg08584947
0.177389	0.803191	5.4725	2.44973e-07	4.83444e-07	6.04597	cg20685713
-0.191888	0.360172	-4.83103	4.03441e-06	6.66604e-06	3.32897	cg00419702
0.258601	0.489171	6.78434	4.62139e-10	1.41949e-09	12.1851	cg23059701
0.185167	0.559262	5.00837	1.89786e-06	3.28569e-06	4.05824	cg05695007
0.31949	0.312888	10.0158	1.49896e-17	1.40513e-16	29.2288	cg09832276
0.282494	0.611736	8.62798	2.98071e-14	1.76596e-13	21.7043	cg13480046
0.0510364	0.670471	1.37207	0.172588	0.189174	-6.44441	cg06193578
-0.105133	0.53075	-2.33414	0.0212425	0.025002	-4.70652	cg12205669
0.314995	0.505089	8.24414	2.34725e-13	1.21306e-12	19.6636	cg20045155
0.240774	0.721584	5.48775	2.28638e-07	4.53091e-07	6.11315	cg09238520
0.16942	0.789815	5.0126	1.8636e-06	3.22988e-06	4.07588	cg08202754
0.253162	0.624492	5.10889	1.22892e-06	2.1853e-06	4.47927	cg15296664
0.081606	0.224135	2.89893	0.00444814	0.005486	-3.30277	cg09581060
0.323804	0.417526	7.77681	2.80165e-12	1.22327e-11	17.2145	cg13385210
0.475245	0.215772	15.9425	1.75265e-31	1.67873e-29	61.0852	cg23309670
0.277248	0.694243	6.65427	8.84585e-10	2.58902e-09	11.5472	cg10796022
0.0948131	0.356281	1.82712	0.0701548	0.0794428	-5.72881	cg05852568
0.192957	0.44269	4.87781	3.31194e-06	5.54107e-06	3.51962	cg03151294
0.38788	0.392375	10.2791	3.49828e-18	3.55542e-17	30.6721	cg07962315
0.245411	0.578628	7.21163	5.28976e-11	1.89278e-10	14.3176	cg00245502
0.248999	0.711919	7.58992	7.46192e-12	3.04544e-11	16.248	cg21368479
0.328921	0.596679	8.34408	1.37447e-13	7.35382e-13	20.1926	cg19360316
0.0159037	0.737291	0.4253	0.671376	0.690299	-7.2918	cg05506446
0.233425	0.683196	6.03135	1.83258e-08	4.3247e-08	8.57621	cg22578632
-0.154942	0.414025	-3.91565	0.000149852	0.000206507	-0.135452	cg04149039
0.305356	0.534621	8.24045	2.39404e-13	1.23606e-12	19.6441	cg03321508
-0.12775	0.433678	-3.09875	0.00241863	0.00303777	-2.74306	cg09766820
0.153458	0.53091	3.10492	0.0023724	0.00298171	-2.72525	cg24533097
0.129906	0.655113	2.97588	0.00353074	0.00438498	-3.09118	cg27229100
0.222447	0.594267	5.72733	7.6329e-08	1.6278e-07	7.18238	cg27558387
-0.162639	0.717216	-4.43952	2.009e-05	3.03751e-05	1.7831	cg25457886
0.213719	0.641319	6.54349	1.53122e-09	4.3077e-09	11.0085	cg15898874
0.216086	0.76021	6.99551	1.59342e-10	5.28338e-10	13.2322	cg19082496
-0.0330546	0.507016	-0.973552	0.332227	0.354151	-6.90842	cg01515896
-0.0292362	0.404421	-0.690133	0.491437	0.514017	-7.14384	cg26944851
0.26603	0.597492	6.69288	7.299e-10	2.16802e-09	11.736	cg06986263
0.230616	0.687831	7.12985	8.04053e-11	2.79312e-10	13.9053	cg13537061
-0.0956596	0.482435	-2.29202	0.0236387	0.0277242	-4.80022	cg03335246
0.251803	0.679556	6.94938	2.01289e-10	6.56478e-10	13.0023	cg18560240
0.214874	0.765726	7.78263	2.6906e-12	1.17816e-11	17.2538	cg22894742
0.232163	0.571072	5.5017	2.14639e-07	4.26996e-07	6.17466	cg20988565
-0.114861	0.223797	-2.91619	0.0042263	0.00521967	-3.25589	cg19777067
0.242797	0.693838	6.15204	1.02976e-08	2.5318e-08	9.14025	cg18603788
0.0365115	0.506583	0.859136	0.39197	0.41457	-7.013	cg14176339
0.216902	0.56344	5.02392	1.77503e-06	3.0843e-06	4.12303	cg12363726
0.0454153	0.750552	1.2235	0.223527	0.242558	-6.6354	cg19192280
0.279121	0.50341	6.59145	1.20805e-09	3.45718e-09	11.2412	cg07427438
0.273195	0.722802	7.66051	5.15857e-12	2.15912e-11	16.6121	cg03282312
0.280677	0.605134	6.71232	6.62465e-10	1.98334e-09	11.8312	cg16706349
0.0518592	0.670447	1.67799	0.0959385	0.107497	-5.98477	cg26091247
0.205557	0.423447	4.45727	1.87138e-05	2.84069e-05	1.85121	cg23081604
0.213187	0.519831	4.98278	2.11817e-06	3.64345e-06	3.95193	cg00378658
0.341112	0.489696	9.71886	7.70476e-17	6.57819e-16	27.6055	cg09055978
-0.150172	0.327356	-3.64281	0.000398787	0.000530361	-1.06099	cg27453745
0.325705	0.404225	9.94844	2.17352e-17	1.9937e-16	28.8603	cg00714874
0.141052	0.624025	3.52041	0.000608881	0.00079852	-1.45884	cg26967100
0.30319	0.668623	6.75571	5.33361e-10	1.62118e-09	12.0442	cg12343363
0.269144	0.674872	6.98118	1.71349e-10	5.65278e-10	13.1607	cg00385194
-0.487314	0.74913	-14.7192	1.05492e-28	5.34924e-27	54.7304	cg17221941
0.286368	0.618372	6.44097	2.53539e-09	6.88186e-09	10.5137	cg16287451
0.247448	0.632352	6.0702	1.52317e-08	3.64306e-08	8.75712	cg26154534
0.279565	0.564556	7.39026	2.10693e-11	8.02295e-11	15.2245	cg05759948
0.321188	0.567392	7.03232	1.32176e-10	4.44157e-10	13.4161	cg26407841
0.29964	0.398042	7.89601	1.49426e-12	6.81096e-12	17.835	cg23994112
0.117792	0.441664	2.4159	0.0171961	0.0203632	-4.52023	cg13736514
0.118875	0.700362	3.01331	0.00315005	0.00392511	-2.98641	cg05480623
0.174294	0.595973	3.9831	0.000116786	0.000162616	0.101355	cg20152309
0.281549	0.697077	7.25419	4.25102e-11	1.54218e-10	14.5329	cg05912481
0.243188	0.632889	6.66063	8.5702e-10	2.51425e-09	11.5783	cg01588475
0.132099	0.535722	3.48584	0.000684927	0.000895008	-1.56919	cg24713667
0.469474	0.307242	16.7036	3.42035e-33	5.82893e-31	64.9914	cg01802532
-0.0836928	0.675798	-1.94427	0.0541915	0.0618947	-5.51329	cg03102494
0.275695	0.436941	6.53679	1.58274e-09	4.44093e-09	10.976	cg09530163
0.320152	0.623419	7.85335	1.87177e-12	8.40768e-12	17.6126	cg15099397
0.342042	0.472307	8.07246	5.86353e-13	2.85446e-12	18.7589	cg10552964
0.2156	0.659931	5.60393	1.34723e-07	2.76517e-07	6.62833	cg12885751
0.321568	0.630489	8.51774	5.40353e-14	3.07943e-13	21.1159	cg09731306
0.0335124	0.663757	1.08932	0.278184	0.298987	-6.78954	cg10318368
0.120974	0.424368	2.40211	0.0178263	0.0210918	-4.55206	cg16209664
0.30542	0.629023	8.43524	8.42406e-14	4.66256e-13	20.6767	cg14431528
0.000979065	0.233401	0.0351523	0.972016	0.974216	-7.38195	cg00640314
0.258247	0.633623	6.09123	1.37769e-08	3.31937e-08	8.85534	cg08188893
0.123946	0.448382	2.32128	0.0219502	0.0258105	-4.73529	cg07416237
0.258476	0.62007	7.5997	7.09031e-12	2.90369e-11	16.2983	cg20003368
0.258082	0.340052	7.40432	1.95895e-11	7.49602e-11	15.2963	cg13798289
0.260423	0.67692	5.66265	1.02892e-07	2.15059e-07	6.8911	cg01766941
0.214841	0.786935	7.5573	8.76717e-12	3.54028e-11	16.0884	cg17282592
0.312874	0.64684	8.68323	2.21082e-14	1.336e-13	22	cg00815198
0.250759	0.233399	9.22255	1.15583e-15	8.42074e-15	24.921	cg19754658
0.440723	0.251856	15.8172	3.1983e-31	2.86041e-29	60.4873	cg13911707
0.307285	0.510168	7.53195	1.00961e-11	4.0435e-11	15.9498	cg24109894
0.27361	0.708263	8.9761	4.50894e-15	3.01439e-14	23.5737	cg04231888
0.25933	0.662281	6.87741	2.89504e-10	9.20325e-10	12.6449	cg20035127
0.351696	0.533283	9.63397	1.22925e-16	1.02361e-15	27.1424	cg13041244
0.120235	0.395793	2.22129	0.0281978	0.0328893	-4.95402	cg13749113
0.233723	0.658408	6.94307	2.07819e-10	6.76013e-10	12.9709	cg19273454
0.00652471	0.273512	0.247724	0.804768	0.818072	-7.35176	cg23922433
0.280081	0.600052	8.03339	7.21653e-13	3.46667e-12	18.5538	cg09332353
0.156906	0.525516	3.62772	0.000420365	0.000558033	-1.11062	cg05824809
-0.03638	0.516105	-0.96089	0.33853	0.360556	-6.92063	cg16621633
0.322312	0.384938	6.7228	6.28732e-10	1.88987e-09	11.8826	cg15172053
0.51987	0.179091	18.1624	2.42059e-36	2.3085e-33	72.1853	cg18637339
0.315048	0.686723	10.4482	1.37143e-18	1.46561e-17	31.6012	cg00115639
0.178569	0.678632	4.47948	1.71204e-05	2.60956e-05	1.93667	cg01549227
0.341194	0.559592	10.3833	1.96653e-18	2.05747e-17	31.2436	cg04742384
0.283782	0.557322	7.76854	2.92626e-12	1.27364e-11	17.1715	cg18140889
0.19025	0.59548	4.04855	9.14409e-05	0.000128714	0.334109	cg02830351
0.0654265	0.542652	1.31233	0.191901	0.209445	-6.52376	cg14557699
0.364761	0.419944	11.1054	3.61365e-20	4.77889e-19	35.2104	cg22780193
0.242181	0.615912	5.4791	2.37763e-07	4.70123e-07	6.07505	cg12322146
0.260243	0.639915	6.57613	1.30322e-09	3.7073e-09	11.1668	cg05493509
0.35592	0.544081	9.63217	1.24152e-16	1.03339e-15	27.1326	cg03005087
-0.00450402	0.616233	-0.113519	0.909808	0.91646	-7.3761	cg19457763
0.226407	0.73497	6.15985	9.91841e-09	2.44566e-08	9.17698	cg03505654
0.271524	0.644827	6.86324	3.10918e-10	9.83986e-10	12.5747	cg19808620
0.284932	0.728875	9.19321	1.379e-15	9.95454e-15	24.7469	cg06753918
0.288734	0.620158	6.29074	5.27395e-09	1.35836e-08	9.79563	cg18733548
-0.0934549	0.149069	-3.19683	0.00177392	0.00224978	-2.4564	cg13294846
0.212013	0.614739	5.59716	1.38963e-07	2.84565e-07	6.59814	cg14329039
0.167124	0.432359	4.37017	2.64597e-05	3.94277e-05	1.51894	cg02685990
0.16178	0.638529	3.24697	0.00151055	0.00192448	-2.30721	cg01554410
0.340364	0.349327	8.35221	1.31579e-13	7.06004e-13	20.2358	cg16367168
0.373321	0.500532	9.67826	9.63428e-17	8.12557e-16	27.384	cg20549620
-0.12688	0.315886	-2.91753	0.00420939	0.0051995	-3.25223	cg22081008
0.153496	0.577916	4.42629	2.11782e-05	3.19318e-05	1.73248	cg03662064
0.0463331	0.399921	1.2427	0.216389	0.235083	-6.61192	cg15864491
0.258342	0.715555	7.50587	1.1564e-11	4.58969e-11	15.8159	cg01229787
0.34073	0.428184	9.05518	2.93017e-15	2.01753e-14	24.0004	cg01099024
0.0120765	0.572673	0.409238	0.68309	0.701638	-7.29852	cg00859280
0.148954	0.456453	3.49576	0.000662228	0.000866191	-1.5376	cg08832744
0.290686	0.636458	7.82751	2.14506e-12	9.54533e-12	17.4781	cg00301902
0.208171	0.619713	5.65059	1.0876e-07	2.26486e-07	6.83701	cg04963480
0.332067	0.645326	10.3193	2.80068e-18	2.87828e-17	30.8928	cg06478823
-0.00326007	0.556539	-0.0759923	0.939551	0.944178	-7.37967	cg03829194
0.209195	0.602478	4.20283	5.08346e-05	7.34243e-05	0.894081	cg18023504
0.176855	0.562414	3.99478	0.000111817	0.000155968	0.142695	cg16717532
0.320556	0.610009	8.62167	3.08404e-14	1.82336e-13	21.6706	cg14646653
0.333336	0.247644	8.20318	2.92163e-13	1.4891e-12	19.4472	cg03675258
0.356995	0.517167	8.32055	1.55928e-13	8.27741e-13	20.0679	cg16756243
0.260448	0.683845	7.63074	6.02861e-12	2.49642e-11	16.4584	cg14138884
-0.059929	0.329494	-1.86768	0.0642337	0.0729402	-5.65561	cg07308751
0.184587	0.688412	5.48741	2.28989e-07	4.53732e-07	6.11165	cg02153855
0.266357	0.495496	7.35555	2.52113e-11	9.48404e-11	15.0477	cg21173532
0.0255786	0.361386	0.590975	0.555643	0.57747	-7.20742	cg00265863
0.251514	0.467205	5.80558	5.3058e-08	1.16029e-07	7.53732	cg07212940
0.114467	0.584262	3.19586	0.00177988	0.00225714	-2.45944	cg20438277
0.43992	0.273346	11.8256	6.75553e-22	1.12498e-20	39.162	cg06288788
0.203958	0.397634	4.29289	3.58453e-05	5.26088e-05	1.22816	cg17165695
0.375523	0.505904	9.63757	1.20517e-16	1.0044e-15	27.1621	cg08133584
0.234319	0.708339	6.85602	3.22426e-10	1.01729e-09	12.539	cg15136129
0.346574	0.531549	10.9511	8.48716e-20	1.06813e-18	34.3627	cg08620095
0.364473	0.437168	8.71825	1.82904e-14	1.11851e-13	22.1876	cg00119073
0.26132	0.679593	6.44952	2.43126e-09	6.61641e-09	10.5549	cg05179986
-0.107647	0.531518	-2.88515	0.0046359	0.00571068	-3.34042	cg21522295
0.220397	0.62824	5.15945	9.85778e-07	1.77715e-06	4.69306	cg07455789
0.301975	0.646278	8.40797	9.75416e-14	5.34536e-13	20.5317	cg17679470
0.340822	0.47002	10.815	1.80258e-19	2.17502e-18	33.615	cg01330016
-0.0157399	0.637222	-0.285634	0.775649	0.790342	-7.34161	cg13835168
0.257231	0.737376	7.22256	5.00122e-11	1.79569e-10	14.3729	cg20358313
-0.186944	0.722722	-3.97997	0.000118151	0.000164454	0.0903082	cg17124387
0.307308	0.589651	9.12328	2.02077e-15	1.42329e-14	24.3684	cg21104798
-0.132054	0.220345	-3.48291	0.000691767	0.000903648	-1.5785	cg10846980
0.233888	0.347553	4.95566	2.37869e-06	4.06157e-06	3.83968	cg19706516
0.227519	0.309369	4.72631	6.24931e-06	1.00671e-05	2.90663	cg00054525
0.34326	0.499613	8.73928	1.63212e-14	1.00541e-13	22.3003	cg08905629
0.268341	0.671713	6.1256	1.16888e-08	2.84887e-08	9.0162	cg07620838
0.281567	0.279994	5.89909	3.42459e-08	7.73124e-08	7.96495	cg24374738
-0.0929813	0.235811	-1.89065	0.0610705	0.0694627	-5.6135	cg08551532
0.201467	0.734304	6.73945	5.77774e-10	1.74618e-09	11.9655	cg00111978
0.281213	0.546077	6.8218	3.82959e-10	1.19302e-09	12.3698	cg19467202
0.106583	0.528477	2.64332	0.00930015	0.0112227	-3.97166	cg15033068
0.330544	0.491209	8.84706	9.0958e-15	5.83241e-14	22.8789	cg12794992
0.113844	0.589368	2.91841	0.00419832	0.00518653	-3.24982	cg19521610
-0.207395	0.685568	-5.35354	4.18045e-07	7.96331e-07	5.5261	cg27664496
0.24626	0.72655	6.05226	1.65904e-08	3.94387e-08	8.67353	cg23132327
-0.0805328	0.192431	-1.76971	0.0793023	0.0894418	-5.82979	cg11334771
0.162096	0.669107	4.67567	7.70576e-06	1.227e-05	2.70468	cg24166018
0.334921	0.3622	10.7907	2.06231e-19	2.4701e-18	33.4814	cg23737062
0.338779	0.555507	10.4519	1.34494e-18	1.43948e-17	31.6206	cg09443153
0.242943	0.637927	6.37096	3.57028e-09	9.45694e-09	10.178	cg17142134
0.286012	0.621432	8.50734	5.71481e-14	3.246e-13	21.0605	cg14125292
0.294624	0.565561	7.98545	9.30697e-13	4.38841e-12	18.3026	cg18850300
0.0994589	0.312075	2.31726	0.0221759	0.0260678	-4.74427	cg06874323
0.132679	0.545044	2.44659	0.0158635	0.0188317	-4.44879	cg09395805
0.194463	0.716498	5.6279	1.2071e-07	2.49641e-07	6.73538	cg21067465
0.45565	0.396331	12.6007	9.54727e-24	2.06665e-22	43.3928	cg07202214
0.253245	0.660926	6.48852	2.00755e-09	5.54227e-09	10.7427	cg05923350
0.360997	0.514033	9.35723	5.6186e-16	4.28048e-15	25.6364	cg18222192
0.366647	0.525964	11.053	4.83002e-20	6.27289e-19	34.9223	cg05390183
0.20522	0.384681	4.67104	7.85422e-06	1.24962e-05	2.6863	cg03413835
-0.156067	0.591717	-5.00106	1.9584e-06	3.38418e-06	4.02785	cg12187687
0.267357	0.516073	5.56499	1.60967e-07	3.26483e-07	6.45491	cg03844894
0.315445	0.507506	8.10684	4.88335e-13	2.40659e-12	18.9396	cg10479672
0.323628	0.663108	8.29576	1.78075e-13	9.36837e-13	19.9366	cg23167606
0.0365396	0.66221	0.824325	0.411382	0.434125	-7.04226	cg08583888
0.378322	0.312312	11.3987	7.13256e-21	1.03351e-19	36.8214	cg22730412
0.33678	0.241263	10.4821	1.13801e-18	1.22995e-17	31.7863	cg07967918
0.11564	0.819004	2.47331	0.0147794	0.0175826	-4.38595	cg12683085
-0.132176	0.269724	-3.72451	0.000298992	0.000401468	-0.789389	cg17531430
0.259037	0.586682	6.72515	6.2138e-10	1.86953e-09	11.8941	cg04249642
0.105306	0.637545	2.13097	0.0351218	0.0406782	-5.14396	cg14972155
-0.0923067	0.579651	-2.20146	0.0296067	0.0344697	-4.99635	cg13208088
0.223954	0.72309	8.13413	4.17554e-13	2.07748e-12	19.0937	cg23765993
0.305834	0.484691	6.84023	3.4908e-10	1.09536e-09	12.4609	cg14251734
0.274378	0.719358	7.59715	7.18542e-12	2.93876e-11	16.2852	cg22401262
0.414779	0.466839	11.0411	5.15732e-20	6.67002e-19	34.8572	cg26389380
0.25919	0.750325	7.73136	3.55763e-12	1.52664e-11	16.9787	cg05906769
0.204508	0.573984	5.23787	6.98535e-07	1.28775e-06	5.02732	cg17872799
0.091256	0.236516	2.99476	0.00333363	0.00414744	-3.03845	cg05940514
0.221346	0.238685	8.56916	4.0418e-14	2.34818e-13	21.4024	cg13624833
0.244127	0.685429	7.0767	1.05456e-10	3.59842e-10	13.6383	cg20592707
0.291816	0.641501	7.99351	8.9177e-13	4.21589e-12	18.3448	cg24684349
0.336309	0.30693	10.909	1.07181e-19	1.33033e-18	34.1311	cg00608548
-0.0792468	0.373535	-1.63584	0.10448	0.116721	-6.05336	cg19615059
0.388093	0.368766	11.3804	7.89431e-21	1.13774e-19	36.7207	cg24298684
0.271707	0.649111	6.68054	7.76174e-10	2.29413e-09	11.6756	cg17148580
0.149786	0.72664	2.94731	0.00384936	0.0047682	-3.17038	cg17832917
0.0795651	0.61188	1.87682	0.0629594	0.0715357	-5.63892	cg16861031
0.26136	0.711733	7.69655	4.27089e-12	1.81043e-11	16.7984	cg13666232
0.228131	0.468268	5.34361	4.36998e-07	8.29917e-07	5.483	cg24581657
0.356364	0.252814	12.5872	9.91706e-24	2.14342e-22	43.354	cg17511472
0.287848	0.693797	9.33969	6.18563e-16	4.68332e-15	25.5411	cg04456754
0.472996	0.419527	15.0939	1.46582e-29	8.81125e-28	56.6905	cg26341831
0.38223	0.414341	11.5143	3.767e-21	5.6739e-20	37.4554	cg25956985
0.308047	0.620973	8.62157	3.08566e-14	1.82414e-13	21.6701	cg05824973
-0.0135648	0.239006	-0.581274	0.562138	0.583841	-7.21312	cg12964970
0.267909	0.637011	7.23906	4.59492e-11	1.6593e-10	14.4563	cg07465028
-0.174142	0.258303	-3.88813	0.000165758	0.000227427	-0.231157	cg04435975
0.294421	0.553683	6.99321	1.61211e-10	5.34072e-10	13.2207	cg04463881
0.360469	0.414973	10.3846	1.95174e-18	2.04329e-17	31.2511	cg23664396
0.306204	0.424815	7.436	1.66241e-11	6.4361e-11	15.4581	cg03003919
0.199743	0.620548	4.71093	6.66083e-06	1.06906e-05	2.84514	cg04208329
0.232598	0.61797	6.5315	1.62456e-09	4.55068e-09	10.9504	cg26000536
0.348805	0.45738	9.25733	9.7108e-16	7.14985e-15	25.0943	cg16535018
0.356923	0.532664	9.30409	7.51742e-16	5.62171e-15	25.3479	cg23196549
0.168273	0.398605	3.52829	0.000592685	0.000777834	-1.43354	cg14530382
-0.115416	0.513644	-2.93183	0.00403283	0.00498743	-3.21302	cg20163667
-0.00935921	0.360895	-0.168234	0.866681	0.876275	-7.36836	cg08151623
0.266724	0.362486	7.21264	5.26251e-11	1.88378e-10	14.3227	cg18558073
0.218963	0.791223	5.33333	4.57487e-07	8.65943e-07	5.43846	cg07179329
0.181315	0.607433	4.02462	0.000100025	0.000140243	0.2487	cg08556718
0.24451	0.561843	6.2931	5.21389e-09	1.3445e-08	9.80686	cg24399028
0.0486536	0.243907	1.80177	0.0740748	0.0837269	-5.77376	cg09062970
0.182587	0.66381	4.2245	4.67566e-05	6.77642e-05	0.973986	cg27645294
0.270563	0.686476	8.58008	3.86069e-14	2.2485e-13	21.4484	cg10821261
0.211177	0.714004	5.79938	5.4615e-08	1.19198e-07	7.50908	cg18161898
0.135373	0.763419	4.63991	8.91738e-06	1.40876e-05	2.56385	cg27342781
0.0889712	0.243498	3.0464	0.00284471	0.00355571	-2.89269	cg07151160
0.397742	0.519533	9.72976	7.25582e-17	6.21577e-16	27.6651	cg03784048
0.105336	0.576763	2.40803	0.0175535	0.0207767	-4.53842	cg08696316
-0.349188	0.552811	-7.91642	1.34141e-12	6.16125e-12	17.9416	cg22385702
0.376744	0.367669	10.2219	4.7997e-18	4.79796e-17	30.3584	cg05600496
0.327747	0.505058	7.86108	1.79696e-12	8.09179e-12	17.6529	cg20374917
0.264042	0.283357	6.2078	7.87526e-09	1.97183e-08	9.40285	cg01515960
0.316193	0.229359	8.95006	5.19558e-15	3.44326e-14	23.4333	cg04406111
0.182801	0.508078	4.16259	5.93298e-05	8.51232e-05	0.746508	cg24700388
-0.145219	0.608923	-2.73953	0.00708684	0.0086199	-3.72634	cg14018215
0.467241	0.281667	12.9287	1.59181e-24	3.85738e-23	45.1724	cg10416963
0.250606	0.680291	6.50536	1.84789e-09	5.13205e-09	10.824	cg21498161
0.239809	0.537017	6.67683	7.9065e-10	2.33274e-09	11.6575	cg19574514
0.269166	0.485517	5.48455	2.3198e-07	4.59339e-07	6.09902	cg14397696
0.250589	0.645159	6.41043	2.94421e-09	7.90501e-09	10.3671	cg12487153
0.254068	0.43117	5.77357	6.15878e-08	1.3331e-07	7.39179	cg14574728
0.203676	0.771896	4.57306	1.17302e-05	1.82502e-05	2.30011	cg25989526
0.400244	0.449663	10.1846	5.89798e-18	5.83061e-17	30.154	cg07081725
0.216855	0.555805	5.57745	1.52069e-07	3.09588e-07	6.51031	cg18173044
-0.0236356	0.228658	-0.746739	0.456674	0.479432	-7.10317	cg18095824
0.00715673	0.301645	0.14704	0.883346	0.891789	-7.37172	cg27492458
0.297863	0.484197	9.08335	2.51286e-15	1.74755e-14	24.1526	cg26957012
0.0494923	0.314633	1.15369	0.250907	0.270939	-6.71777	cg27391627
0.176137	0.72528	5.57515	1.53675e-07	3.12671e-07	6.50008	cg00957641
0.279251	0.607785	7.09988	9.37015e-11	3.22127e-10	13.7547	cg20248654
0.354713	0.619179	12.1656	1.01837e-22	1.9029e-21	41.0408	cg08732466
0.243673	0.694776	6.62324	1.03195e-09	2.98483e-09	11.3959	cg26986871
0.0713542	0.742556	1.64884	0.101782	0.113801	-6.03238	cg14531663
0.294495	0.60255	6.31879	4.60253e-09	1.19734e-08	9.92908	cg12569497
0.381208	0.237833	9.46516	3.10838e-16	2.45014e-15	26.223	cg18674980
0.396804	0.238196	13.3047	2.04172e-25	5.75791e-24	47.2123	cg21342728
0.25146	0.669587	5.88775	3.61194e-08	8.12388e-08	7.91291	cg11389618
0.296354	0.67081	9.43661	3.63547e-16	2.83743e-15	26.0678	cg17967260
0.167593	0.404065	3.84604	0.000193239	0.000263519	-0.376564	cg24691336
-0.151508	0.401748	-4.42303	2.14545e-05	3.23302e-05	1.72004	cg04169260
0.338245	0.498476	7.76672	2.95427e-12	1.28443e-11	17.1621	cg03873322
0.270834	0.597061	7.08502	1.01075e-10	3.45919e-10	13.6801	cg25268100
-0.0912688	0.352871	-2.70884	0.00773463	0.00938756	-3.80545	cg10902107
0.335188	0.446531	8.15742	3.72965e-13	1.8716e-12	19.2059	cg19051416
0.091506	0.648344	2.56752	0.0114643	0.0137484	-4.1594	cg22367872
0.142557	0.646447	3.39701	0.000923363	0.00119465	-1.84869	cg14571813
0.150514	0.483314	3.04394	0.00286703	0.00358285	-2.89982	cg13663855
0.299629	0.461377	7.89702	1.48629e-12	6.77901e-12	17.8403	cg07119973
0.298459	0.489179	6.98348	1.69369e-10	5.59191e-10	13.1721	cg20974196
0.436424	0.264553	14.1398	2.2975e-27	8.98208e-26	51.6702	cg03699904
0.288447	0.677831	8.08497	5.48606e-13	2.68361e-12	18.8247	cg12458966
0.130301	0.791949	3.61832	0.000434361	0.000576011	-1.14145	cg24980551
0.253133	0.439045	5.80523	5.31469e-08	1.16211e-07	7.53569	cg18415822
0.0404657	0.469424	0.800612	0.424931	0.447708	-7.06151	cg12049875
0.279031	0.706512	7.70784	4.02517e-12	1.71271e-11	16.8569	cg14291693
0.203165	0.640448	5.29163	5.50686e-07	1.03024e-06	5.25829	cg16696035
0.48476	0.168431	14.1784	1.86894e-27	7.41773e-26	51.8752	cg19182353
0.0188214	0.527633	0.496719	0.620292	0.640611	-7.25879	cg26372400
0.428224	0.232595	15.3127	4.4117e-30	2.98683e-28	57.8818	cg27526346
0.240771	0.720812	5.78257	5.90637e-08	1.28165e-07	7.43264	cg19795594
0.373068	0.554465	9.88737	3.04417e-17	2.74111e-16	28.5262	cg11898431
0.495219	0.221453	17.123	4.2061e-34	1.08077e-31	67.071	cg12194336
0.279996	0.420283	7.8058	2.40512e-12	1.06178e-11	17.3651	cg12708802
0.199402	0.716341	5.25281	6.53949e-07	1.21071e-06	5.09137	cg08650900
-0.0462099	0.544095	-1.23138	0.220575	0.239475	-6.6258	cg00064261
0.215592	0.638058	5.35974	4.06626e-07	7.75995e-07	5.55302	cg01027010
0.211064	0.466636	4.30883	3.36794e-05	4.9591e-05	1.28782	cg11336860
-0.149432	0.16301	-5.00109	1.95707e-06	3.382e-06	4.02844	cg21617353
-0.134593	0.529913	-3.3543	0.00106392	0.00137051	-1.98096	cg03569277
0.141273	0.326237	2.84278	0.00525373	0.0064478	-3.45452	cg09147131
0.438821	0.328786	14.285	1.05813e-27	4.39488e-26	52.4403	cg24730688
0.255555	0.730836	7.04228	1.25648e-10	4.23771e-10	13.4659	cg25840780
-0.119257	0.556918	-3.2537	0.00147806	0.00188426	-2.28701	cg24015249
0.251655	0.656572	6.11193	1.24793e-08	3.02701e-08	8.95215	cg14195458
-0.067785	0.679561	-1.48389	0.140446	0.15515	-6.2867	cg18757468
0.386243	0.547462	9.17946	1.48668e-15	1.06766e-14	24.6724	cg20794824
0.129431	0.578498	3.5814	0.000493737	0.000652135	-1.26197	cg17924415
0.221601	0.739575	5.81923	4.97851e-08	1.09388e-07	7.59949	cg14504826
0.129959	0.641931	3.43813	0.000804678	0.00104572	-1.72007	cg06856720
0.108198	0.264799	3.38303	0.000967335	0.00124978	-1.89214	cg25616043
0.295889	0.590734	8.45409	7.61228e-14	4.24095e-13	20.7769	cg25016070
0.429764	0.223693	12.2545	6.37352e-23	1.22653e-21	41.5069	cg02817981
0.281877	0.599678	7.4215	1.79217e-11	6.90309e-11	15.384	cg12710538
0.298612	0.695148	8.92124	6.07772e-15	3.99293e-14	23.2781	cg00742098
0.44289	0.410619	14.4999	3.37302e-28	1.53745e-26	53.5759	cg24341770
0.230205	0.767973	6.64128	9.43525e-10	2.74712e-09	11.4839	cg00151251
0.191367	0.676682	4.44592	1.9583e-05	2.96501e-05	1.80763	cg18884942
0.00739681	0.336042	0.171308	0.864268	0.873988	-7.36784	cg02156680
0.244689	0.781753	6.20305	8.05784e-09	2.01439e-08	9.3804	cg27154418
0.422689	0.256289	10.8578	1.42274e-19	1.73806e-18	33.8499	cg17504737
0.254436	0.758589	6.99724	1.5795e-10	5.24037e-10	13.2408	cg10045881
0.13328	0.502588	2.66201	0.0088265	0.0106705	-3.9246	cg26114124
0.11473	0.488624	2.25256	0.026095	0.0305077	-4.88657	cg01265662
0.281129	0.380642	8.92728	5.88131e-15	3.87184e-14	23.3106	cg18586867
-0.132842	0.664454	-4.17922	5.56651e-05	8.00761e-05	0.807379	cg13946767
-0.0761728	0.508558	-2.16097	0.0326743	0.037933	-5.08168	cg09997271
0.281225	0.624639	7.46012	1.46677e-11	5.72758e-11	15.5815	cg13487666
0.324634	0.645542	8.47802	6.69231e-14	3.75754e-13	20.9043	cg02527056
-0.0565176	0.177608	-2.23467	0.0272763	0.03185	-4.92519	cg21367256
0.00818088	0.739521	0.241633	0.809475	0.822579	-7.35326	cg16524733
0.268647	0.529988	7.08753	9.9793e-11	3.4173e-10	13.6927	cg08119553
0.374871	0.406422	8.75264	1.51818e-14	9.39825e-14	22.3719	cg13252700
0.170908	0.751988	5.36723	3.93242e-07	7.52306e-07	5.58556	cg23991388
-0.0726958	0.533688	-2.0446	0.0430709	0.0495706	-5.31874	cg23048399
0.11265	0.595646	2.98991	0.00338325	0.00420754	-3.05201	cg06765475
0.115124	0.753901	3.99924	0.000109875	0.000153418	0.15919	cg15462501
0.350826	0.590251	8.99563	4.05393e-15	2.72711e-14	23.679	cg14020285
0.065225	0.491875	1.17736	0.241368	0.261064	-6.69037	cg26132493
0.128751	0.647337	3.44019	0.000799123	0.00103874	-1.71359	cg05324789
0.283581	0.634388	6.69137	7.35419e-10	2.18304e-09	11.7286	cg26224473
-0.0690817	0.441984	-1.89595	0.060359	0.068677	-5.6037	cg14597637
0.256155	0.715762	7.97147	1.00229e-12	4.70093e-12	18.2294	cg13585930
0.461934	0.189062	14.6646	1.40848e-28	6.92952e-27	54.4433	cg26069353
0.303763	0.421925	8.87667	7.74423e-15	5.01668e-14	23.0382	cg16697620
0.285897	0.495438	7.40733	1.92873e-11	7.38837e-11	15.3116	cg02626388
0.104906	0.228707	3.50244	0.000647287	0.000847241	-1.51624	cg02506275
-0.0678816	0.422704	-1.77972	0.0776404	0.0876292	-5.81241	cg26791488
0.118861	0.612819	2.41026	0.0174516	0.0206573	-4.53327	cg19214707
0.286088	0.603742	7.4323	1.69454e-11	6.5517e-11	15.4392	cg04790154
-0.102557	0.548087	-2.60462	0.010354	0.012455	-4.06811	cg23114616
0.302	0.626824	8.92712	5.88646e-15	3.87498e-14	23.3097	cg24376337
0.207022	0.720475	7.61414	6.51478e-12	2.68273e-11	16.3813	cg01659176
0.0921132	0.5701	2.40164	0.0178484	0.0211171	-4.55315	cg02878439
0.111245	0.480734	2.02751	0.044814	0.0515098	-5.35252	cg03281981
-0.042543	0.32177	-1.68053	0.0954376	0.106954	-5.98058	cg22338300
-0.134694	0.597317	-3.51442	0.000621455	0.000814482	-1.47801	cg01444574
0.26588	0.671784	9.58599	1.57195e-16	1.29067e-15	26.8979	cg17304457
0.296289	0.576673	8.12634	4.40159e-13	2.18349e-12	19.0423	cg27313201
0.198412	0.781496	5.8761	3.81509e-08	8.54455e-08	7.85945	cg09522018
0.27111	0.546689	7.17271	6.45768e-11	2.2783e-10	14.1212	cg20877811
-0.0690565	0.640157	-1.53543	0.127298	0.14118	-6.21	cg21903646
-0.0189689	0.441161	-0.440306	0.660504	0.679812	-7.28529	cg16758813
0.237041	0.701724	5.91362	3.19825e-08	7.25031e-08	8.03177	cg21721022
0.267475	0.651384	6.6386	9.56192e-10	2.78095e-09	11.4708	cg09143012
0.197432	0.798414	4.80467	4.50668e-06	7.39867e-06	3.22207	cg21748138
0.188118	0.770264	5.73799	7.26509e-08	1.55468e-07	7.23057	cg07205203
0.278356	0.38562	9.27015	9.03399e-16	6.68129e-15	25.1658	cg15118606
-0.157907	0.589684	-3.67802	0.000352421	0.000470476	-0.944513	cg00841988
0.0244818	0.620089	0.473115	0.636986	0.65682	-7.27026	cg05685892
0.271753	0.504098	6.76781	5.02024e-10	1.5327e-09	12.1037	cg15265222
0.269581	0.597526	6.98443	1.68548e-10	5.56613e-10	13.1769	cg00226689
-0.220429	0.59281	-5.7392	7.2243e-08	1.54669e-07	7.23606	cg17670650
0.481307	0.18928	13.9181	7.53358e-27	2.70044e-25	50.4905	cg06088324
-0.445939	0.707474	-12.0279	2.21634e-22	3.95725e-21	40.269	cg23670372
0.16375	0.660299	4.90608	2.93794e-06	4.95236e-06	3.63545	cg17015522
0.410885	0.455306	11.9072	4.30836e-22	7.3918e-21	39.6088	cg27207776
-0.013826	0.275541	-0.267937	0.789206	0.803108	-7.34653	cg03383056
0.264001	0.280614	10.6403	4.63063e-19	5.2919e-18	32.6778	cg16094352
0.350204	0.475585	8.48621	6.40372e-14	3.60794e-13	20.9479	cg20968743
-0.0857706	0.191756	-1.59874	0.112496	0.125361	-6.11235	cg19021076
0.27362	0.599576	8.83459	9.73276e-15	6.21673e-14	22.812	cg01432432
0.175331	0.635566	4.18421	5.46098e-05	7.86207e-05	0.825656	cg24130564
0.192882	0.490273	4.56444	1.21483e-05	1.88627e-05	2.26643	cg26296894
0.326448	0.497441	9.57751	1.67684e-16	1.3719e-15	26.8347	cg09167413
0.270073	0.272299	9.32176	6.74386e-16	5.07344e-15	25.455	cg04697227
0.178053	0.841167	5.48975	2.26582e-07	4.49286e-07	6.12194	cg01973676
-0.0999437	0.392245	-1.99439	0.048365	0.0554493	-5.41725	cg09574499
-0.0358423	0.277288	-0.757908	0.449984	0.472713	-7.09477	cg11377827
0.431172	0.377183	12.9785	1.21369e-24	3.00496e-23	45.4418	cg21287356
0.310728	0.254717	8.44942	7.80586e-14	4.34221e-13	20.7521	cg04748223
0.327252	0.601574	7.99145	9.01556e-13	4.2585e-12	18.334	cg02988947
0.445718	0.220785	15.8038	3.42726e-31	3.04324e-29	60.4187	cg23268630
-0.0275567	0.490227	-0.664936	0.507361	0.529762	-7.16092	cg22560214
0.0658583	0.712105	1.39227	0.166402	0.18265	-6.4168	cg05922961
0.288613	0.517	7.93402	1.22212e-12	5.65027e-12	18.0335	cg15771735
0.369289	0.400263	12.3197	4.42886e-23	8.74696e-22	41.8683	cg23594656
-0.0266651	0.240923	-0.709618	0.479311	0.501884	-7.1302	cg19542238
0.247982	0.589214	6.99869	1.56795e-10	5.20642e-10	13.248	cg10276400
0.256438	0.685104	6.78186	4.67912e-10	1.4358e-09	12.1729	cg09614400
-0.13528	0.466084	-3.38085	0.000974371	0.00125857	-1.89891	cg13842240
0.465684	0.230132	16.2664	3.18587e-32	3.89148e-30	62.7769	cg17824540
0.28577	0.705236	8.83215	9.86291e-15	6.29298e-14	22.7988	cg17897391
0.349447	0.531589	10.1596	6.77369e-18	6.64335e-17	30.0166	cg18819619
0.36824	0.346195	11.5264	3.52233e-21	5.33047e-20	37.5221	cg15154047
0.253003	0.694068	6.62101	1.04343e-09	3.01602e-09	11.385	cg15209376
-0.0122866	0.320837	-0.222707	0.82414	0.836547	-7.35767	cg09117448
0.280311	0.343012	6.53611	1.58807e-09	4.45425e-09	10.9727	cg15198736
0.475786	0.343023	13.4633	8.73632e-26	2.61231e-24	48.0559	cg19477977
0.0718859	0.405741	1.97938	0.0500507	0.0573191	-5.44625	cg12764034
0.257925	0.675182	7.91188	1.37402e-12	6.30404e-12	17.9178	cg25285646
-0.0678734	0.196269	-2.202	0.0295676	0.0344258	-4.9952	cg16374656
0.268959	0.741941	7.90491	1.42556e-12	6.5236e-12	17.8815	cg18460107
0.279067	0.708296	9.21636	1.21508e-15	8.83295e-15	24.8723	cg15601264
0.364288	0.293245	9.1206	2.05047e-15	1.44227e-14	24.354	cg11178337
0.115201	0.282314	4.02658	9.91921e-05	0.000139126	0.256474	cg13689699
-0.10604	0.373976	-2.52193	0.0129747	0.0154945	-4.26999	cg14446615
0.248627	0.702734	7.87942	1.63115e-12	7.39009e-12	17.7485	cg18047609
0.188345	0.579475	4.18494	5.44564e-05	7.84112e-05	0.828343	cg24807850
0.223091	0.720418	6.2267	7.18942e-09	1.81117e-08	9.49209	cg20803910
0.272381	0.656792	7.87313	1.6862e-12	7.62384e-12	17.7157	cg04735773
0.226137	0.800087	6.8828	2.81746e-10	8.97273e-10	12.6716	cg03890691
0.329287	0.512453	7.45116	1.53661e-11	5.98105e-11	15.5357	cg23725986
-0.305469	0.432973	-9.54972	1.95351e-16	1.58182e-15	26.6833	cg14519515
0.235741	0.75707	7.66624	5.00616e-12	2.09896e-11	16.6417	cg02326058
0.233541	0.470905	5.85071	4.29715e-08	9.54683e-08	7.74322	cg03004350
0.277195	0.65748	7.08296	1.02141e-10	3.49362e-10	13.6698	cg22463117
0.331476	0.661815	10.4659	1.24507e-18	1.33822e-17	31.6971	cg23227824
0.336212	0.542379	9.43377	3.69264e-16	2.87933e-15	26.0523	cg04281209
0.253895	0.671861	6.2055	7.96324e-09	1.9928e-08	9.39197	cg26338050
0.271818	0.687199	6.37254	3.5428e-09	9.38765e-09	10.1856	cg11632652
0.385138	0.580388	10.5925	6.18e-19	6.94018e-18	32.3922	cg21825792
0.464918	0.262207	14.9787	2.68488e-29	1.53751e-27	56.0895	cg06309788
-0.116306	0.390427	-2.82356	0.00555801	0.00680911	-3.50578	cg10975889
-0.09547	0.291931	-1.96928	0.0512132	0.0586037	-5.46565	cg21957058
0.465298	0.36209	13.3392	1.71002e-25	4.87656e-24	47.3887	cg26215406
0.101635	0.677388	3.27099	0.00139758	0.00178465	-2.23498	cg03592763
0.268337	0.685909	8.0717	5.88714e-13	2.86525e-12	18.755	cg14159704
0.132898	0.639022	3.12808	0.00220623	0.00277885	-2.65818	cg24829778
0.219685	0.387268	5.69499	8.86414e-08	1.87088e-07	7.03649	cg18792528
0.461818	0.297717	12.3046	4.84114e-23	9.49691e-22	41.7801	cg07216425
-0.213471	0.561242	-5.75495	6.71537e-08	1.4454e-07	7.30735	cg17354303
-0.176399	0.27796	-3.78846	0.00023792	0.000322115	-0.573463	cg17834755
0.346759	0.350387	11.4831	4.46949e-21	6.66018e-20	37.2855	cg12473849
0.290046	0.328733	9.51158	2.40895e-16	1.92747e-15	26.4756	cg23885131
0.00320918	0.266138	0.0677755	0.946077	0.950201	-7.38027	cg20229493
0.272111	0.668507	6.9497	2.00964e-10	6.55478e-10	13.0039	cg10926700
0.132413	0.365149	2.57439	0.011251	0.0135014	-4.14259	cg12498088
0.12982	0.614489	3.73481	0.000288238	0.000387506	-0.754799	cg06803995
0.237097	0.395365	7.04527	1.23754e-10	4.1788e-10	13.4809	cg16132546
0.431448	0.292401	12.2266	7.42838e-23	1.41688e-21	41.3548	cg16044595
0.231518	0.765374	5.32547	4.73788e-07	8.95089e-07	5.40443	cg05304979
0.338892	0.397574	8.36952	1.1991e-13	6.47352e-13	20.3276	cg17060964
0.2736	0.652697	7.77081	2.89144e-12	1.25954e-11	17.1834	cg25733272
0.233658	0.684691	6.41288	2.90927e-09	7.81774e-09	10.3788	cg01532589
0.27242	0.645464	7.39705	2.03418e-11	7.7647e-11	15.2592	cg00160066
0.312842	0.504213	8.82663	1.01627e-14	6.47049e-14	22.7692	cg16446783
0.239972	0.717993	6.4654	2.24903e-09	6.15291e-09	10.6313	cg20569804
-0.167779	0.238099	-3.9814	0.000117523	0.000163612	0.0953732	cg02995271
0.393967	0.246861	12.2744	5.71373e-23	1.10707e-21	41.6154	cg06730285
0.469256	0.233634	17.2484	2.20382e-34	6.46698e-32	67.7119	cg21686812
0.250444	0.427766	5.3384	4.47264e-07	8.48016e-07	5.46043	cg03409548
0.288186	0.696836	8.39367	1.05331e-13	5.74427e-13	20.4558	cg04349815
0.192981	0.499627	5.88569	3.64711e-08	8.19609e-08	7.90344	cg03186004
0.493616	0.203151	15.2939	5.14401e-30	3.4059e-28	57.7304	cg14535068
0.457572	0.198437	15.4494	2.24528e-30	1.63387e-28	58.5532	cg27175093
-0.0419786	0.277719	-1.65951	0.0996064	0.111447	-6.01505	cg14125003
0.0221896	0.529759	0.517287	0.605903	0.626613	-7.24833	cg21092373
0.110698	0.732388	2.98898	0.00339289	0.00421895	-3.05463	cg03321020
0.0271089	0.549286	0.731429	0.465936	0.488658	-7.11448	cg18464137
0.0420017	0.768161	1.02221	0.308729	0.330145	-6.86006	cg06809252
0.312368	0.416519	11.2903	1.26353e-20	1.7668e-19	36.2527	cg00577488
-0.0424414	0.591131	-1.0875	0.278982	0.299793	-6.7915	cg13917614
0.265083	0.668277	6.67761	7.87607e-10	2.32459e-09	11.6613	cg21162779
0.279083	0.675487	6.83634	3.55983e-10	1.11536e-09	12.4416	cg18637238
0.286814	0.400775	9.3057	7.45164e-16	5.5763e-15	25.3567	cg14269510
0.243915	0.702256	5.34177	4.40594e-07	8.36217e-07	5.47503	cg03244494
0.359293	0.449471	8.56393	4.21223e-14	2.44162e-13	21.3622	cg27539060
0.321571	0.648263	8.22442	2.60826e-13	1.33922e-12	19.5594	cg15927699
-0.134221	0.283953	-2.77438	0.00641155	0.00782078	-3.63558	cg25849196
0.23357	0.695865	5.74878	6.91052e-08	1.48454e-07	7.27939	cg02106215
0.226424	0.717066	7.36564	2.39305e-11	9.03442e-11	15.099	cg09143850
0.26102	0.640715	6.44944	2.43223e-09	6.61888e-09	10.5545	cg09759699
0.276164	0.688254	7.3343	2.81353e-11	1.05075e-10	14.9395	cg05457684
0.44263	0.37582	12.368	3.41727e-23	6.85971e-22	42.1261	cg06557644
0.239329	0.611958	5.85304	4.25048e-08	9.44885e-08	7.75389	cg07572773
0.321753	0.612924	9.05833	2.88026e-15	1.98565e-14	24.0175	cg15240320
0.390794	0.23847	13.7908	1.42854e-26	4.88076e-25	49.8538	cg04134279
0.199284	0.5514	4.77088	5.19099e-06	8.44717e-06	3.08562	cg22088219
0.294133	0.523399	7.48028	1.321e-11	5.19309e-11	15.6847	cg05818824
0.228624	0.646371	5.4557	2.64282e-07	5.18742e-07	5.97213	cg02212009
-0.120984	0.329374	-2.96973	0.00359712	0.00446518	-3.10826	cg13016314
0.482539	0.292972	13.7557	1.80307e-26	6.06017e-25	49.6235	cg11857033
0.231065	0.647729	5.52173	1.95994e-07	3.92258e-07	6.26314	cg09691134
0.257602	0.720655	8.44678	7.9174e-14	4.39982e-13	20.738	cg09997062
0.272205	0.72286	8.06207	6.19653e-13	3.00639e-12	18.7044	cg00748427
0.218523	0.691998	5.69541	8.84661e-08	1.86733e-07	7.03842	cg09514366
0.217583	0.717504	5.65349	1.07321e-07	2.23614e-07	6.85001	cg19247310
0.255847	0.675341	6.14045	1.08861e-08	2.66651e-08	9.08584	cg05269534
0.50916	0.193182	17.073	5.59229e-34	1.34302e-31	66.7889	cg09533293
0.141662	0.633571	3.8552	0.000186913	0.00025527	-0.345024	cg15582954
-0.195534	0.637178	-4.62529	9.47837e-06	1.49185e-05	2.50526	cg10389771
0.244293	0.659235	6.65453	8.83403e-10	2.58579e-09	11.5485	cg20618826
-0.0685718	0.55817	-1.5366	0.127011	0.140872	-6.20823	cg24272697
0.290479	0.627288	6.67561	7.95488e-10	2.34555e-09	11.6515	cg13455326
0.169269	0.678151	4.58293	1.12683e-05	1.75679e-05	2.33877	cg07594472
-0.262363	0.703296	-7.59237	7.36709e-12	3.00859e-11	16.2606	cg24148085
0.401164	0.360526	13.1882	3.87927e-25	1.0413e-23	46.5749	cg06317209
0.262924	0.544418	7.68799	4.46683e-12	1.88744e-11	16.7542	cg13728763
-0.0506436	0.363447	-1.25091	0.21339	0.231954	-6.60177	cg27060391
0.0669395	0.672783	1.88756	0.0614889	0.0699209	-5.6192	cg13399816
0.286568	0.568183	7.76565	2.97098e-12	1.29107e-11	17.1566	cg12724086
0.124119	0.573841	2.7439	0.00699883	0.00851662	-3.71502	cg14139652
0.35689	0.487217	9.94476	2.21813e-17	2.03217e-16	28.8402	cg20678835
0.263543	0.750462	5.39247	3.51224e-07	6.7691e-07	5.69545	cg23478547
0.177868	0.778048	3.76919	0.000254943	0.00034435	-0.638814	cg01259104
0.42822	0.240728	14.5912	2.02911e-28	9.6433e-27	54.0802	cg14738766
0.265834	0.720104	8.11651	4.63814e-13	2.29258e-12	18.9905	cg26113233
0.246373	0.666021	5.93899	2.83792e-08	6.48787e-08	8.14859	cg06736434
0.200111	0.731493	6.38659	3.30808e-09	8.80804e-09	10.2528	cg23970275
0.267336	0.656985	7.87066	1.70833e-12	7.71693e-12	17.7028	cg26115228
0.249405	0.501435	6.25938	6.13916e-09	1.56477e-08	9.64679	cg11941630
0.0554567	0.649809	1.74144	0.084156	0.094718	-5.8784	cg23827531
0.318338	0.618524	9.34828	5.90106e-16	4.48086e-15	25.5878	cg25290888
0.358087	0.584162	9.12208	2.03397e-15	1.43188e-14	24.362	cg13754877
-0.0592974	0.60325	-1.65297	0.100938	0.112893	-6.02569	cg22022568
0.304784	0.620415	6.8526	3.28025e-10	1.03361e-09	12.522	cg18237398
0.283808	0.644209	6.32144	4.54368e-09	1.18339e-08	9.9417	cg19625237
0.163867	0.808418	6.11847	1.20391e-08	2.92841e-08	8.98689	cg20064139
0.390619	0.446281	9.92903	2.41923e-17	2.20704e-16	28.7541	cg19750643
0.28589	0.530265	5.79203	5.6519e-08	1.23066e-07	7.47563	cg14115756
0.00504218	0.473949	0.103556	0.917693	0.923775	-7.37719	cg12559208
0.205045	0.38674	4.92116	2.75555e-06	4.66354e-06	3.69743	cg05135644
-0.138997	0.701629	-3.10924	0.00234057	0.0029429	-2.71278	cg05156901
0.0869541	0.535352	2.15119	0.0334556	0.0388105	-5.10207	cg25450033
0.181596	0.543947	4.22154	4.72947e-05	6.85189e-05	0.963051	cg00492055
0.4101	0.346346	10.344	2.4431e-18	2.52834e-17	31.0283	cg16777896
0.284431	0.676126	6.55283	1.46223e-09	4.12743e-09	11.0538	cg18423626
0.319011	0.536091	8.95547	5.04468e-15	3.34952e-14	23.4625	cg17208360
0.247342	0.661864	6.39056	3.24449e-09	8.65312e-09	10.2719	cg15212266
0.236833	0.749183	7.69439	4.31943e-12	1.8296e-11	16.7873	cg13052638
0.48169	0.239548	16.8097	2.0127e-33	3.73584e-31	65.5177	cg16524049
0.262145	0.640919	6.80462	4.17446e-10	1.29244e-09	12.2851	cg23982574
0.446594	0.324462	13.6121	3.90989e-26	1.24454e-24	48.8546	cg15671181
-0.0127252	0.530645	-0.276573	0.782582	0.796932	-7.34417	cg02345961
0.136616	0.676435	4.15003	6.22485e-05	8.91278e-05	0.700674	cg16536330
0.0326939	0.287566	0.943078	0.347526	0.369716	-6.93753	cg22812005
0.0994499	0.581253	1.98877	0.0489902	0.0561421	-5.42813	cg15338159
0.333094	0.446685	8.28647	1.87158e-13	9.81237e-13	19.8874	cg22786465
0.431509	0.42494	11.6309	1.97807e-21	3.09305e-20	38.0951	cg02779075
0.0382007	0.712109	0.921962	0.358389	0.380721	-6.95717	cg24467349
0.0852261	0.247132	3.24521	0.00151835	0.00193395	-2.31213	cg06538870
0.139451	0.573789	3.68162	0.000347981	0.000464756	-0.93256	cg06115810
0.258412	0.267937	9.34767	5.8227e-16	4.42408e-15	25.6003	cg09434168
0.200931	0.65832	5.04452	1.62416e-06	2.8389e-06	4.20906	cg07109551
0.274085	0.597127	7.20329	5.52105e-11	1.96957e-10	14.2755	cg11235697
0.286694	0.672391	7.00822	1.49385e-10	4.97937e-10	13.2957	cg17951408
0.181958	0.671842	4.36952	2.65272e-05	3.95239e-05	1.5165	cg15162000
0.362154	0.326486	12.2971	4.9744e-23	9.73715e-22	41.7527	cg27273643
-0.0702212	0.221116	-1.69177	0.0932716	0.10461	-5.96199	cg21581821
0.25608	0.67282	7.84968	1.9084e-12	8.56214e-12	17.5935	cg07177437
0.163807	0.466013	3.70046	0.000325592	0.000435822	-0.86983	cg17896965
0.372666	0.390181	11.8047	7.58208e-22	1.25309e-20	39.0474	cg09084256
0.260258	0.691323	6.78964	4.50017e-10	1.38475e-09	12.2112	cg12562660
0.296195	0.609593	8.79227	1.22458e-14	7.69508e-14	22.5846	cg04028549
0.276077	0.50602	6.22645	7.19782e-09	1.81305e-08	9.49095	cg21081803
0.171253	0.523477	3.34117	0.00111103	0.0014291	-2.02136	cg08184159
0.308027	0.500872	8.90629	6.59246e-15	4.30686e-14	23.1976	cg13423235
0.308771	0.653943	7.83799	2.02984e-12	9.07374e-12	17.5326	cg26265281
0.129399	0.401576	3.49735	0.000658674	0.000861725	-1.53256	cg12930422
0.331365	0.328647	7.36512	2.39951e-11	9.05742e-11	15.0964	cg25728166
0.302298	0.219387	10.767	2.29515e-19	2.73708e-18	33.3744	cg10161111
0.364655	0.552048	9.23154	1.11828e-15	8.16817e-15	24.9545	cg25961816
0.171198	0.696409	6.16518	9.62206e-09	2.37721e-08	9.20626	cg20971045
0.0267778	0.256776	0.775293	0.439684	0.462373	-7.08144	cg19961545
0.444655	0.224345	11.8379	6.31343e-22	1.05704e-20	39.2292	cg13990947
-0.00111981	0.298931	-0.0445536	0.964537	0.967297	-7.38158	cg17028658
0.111124	0.774553	3.55365	0.000543315	0.000715228	-1.35188	cg24870966
0.202053	0.374782	4.28314	3.72362e-05	5.45473e-05	1.19173	cg12525543
0.405971	0.352982	13.4839	7.77969e-26	2.35035e-24	48.171	cg26919186
-0.10982	0.612055	-2.75883	0.00670525	0.00816889	-3.6762	cg21105928
0.356726	0.388753	10.8786	1.26764e-19	1.55896e-18	33.9645	cg14099540
0.272766	0.445462	7.34551	2.65538e-11	9.95582e-11	14.9965	cg12152352
0.011387	0.437222	0.218333	0.827538	0.839748	-7.35864	cg10448227
0.033102	0.499668	0.891549	0.37441	0.396929	-6.98468	cg13511752
-0.46665	0.753104	-13.4682	8.50399e-26	2.54745e-24	48.0827	cg02720091
0.203952	0.757021	6.40309	3.05186e-09	8.17236e-09	10.3319	cg21108085
0.0683657	0.453078	1.78863	0.0761856	0.0860401	-5.79686	cg15491247
0.358521	0.511949	8.80789	1.12509e-14	7.11677e-14	22.6685	cg26362263
0.0779079	0.562032	2.20072	0.0296605	0.0345295	-4.99792	cg18672998
-0.0805204	0.213742	-1.51592	0.132157	0.146344	-6.23934	cg04352272
0.171036	0.305855	6.68142	7.68064e-10	2.27219e-09	11.6855	cg03105663
0.239519	0.729234	6.15664	1.00723e-08	2.4803e-08	9.1619	cg12368583
0.195929	0.737616	5.0777	1.40709e-06	2.48077e-06	4.34806	cg03276468
0.211242	0.243219	7.70832	3.97691e-12	1.69348e-11	16.8682	cg25461186
0.18502	0.548377	5.16203	9.74683e-07	1.75839e-06	4.70404	cg00758069
0.292126	0.665125	7.52576	1.04267e-11	4.16799e-11	15.918	cg04552132
-0.0202381	0.181085	-0.806199	0.421712	0.444519	-7.05703	cg10927422
0.441553	0.392612	11.5141	3.77115e-21	5.67929e-20	37.4543	cg16617723
0.268897	0.700354	7.54459	9.45259e-12	3.79973e-11	16.0147	cg06577223
0.475461	0.248381	16.8247	1.85321e-33	3.47465e-31	65.5995	cg20431135
0.243699	0.710334	8.17694	3.3515e-13	1.69289e-12	19.3114	cg26118553
0.25422	0.64498	6.58113	1.27135e-09	3.62504e-09	11.1911	cg19838506
0.196988	0.544581	4.78022	4.99238e-06	8.14508e-06	3.12327	cg17501906
0.34398	0.348278	8.37073	1.19132e-13	6.43538e-13	20.334	cg11412129
-0.267725	0.65012	-7.43742	1.65017e-11	6.39239e-11	15.4654	cg21221690
0.284255	0.655491	7.74181	3.36761e-12	1.45003e-11	17.0329	cg02077084
0.37085	0.387131	8.79783	1.18818e-14	7.49053e-14	22.6145	cg23950157
0.234381	0.644834	5.92455	3.03792e-08	6.91179e-08	8.08203	cg08090407
0.396981	0.233611	14.2497	1.21804e-27	5.00249e-26	52.2995	cg25953930
0.277137	0.705204	7.19515	5.75619e-11	2.04793e-10	14.2344	cg11982525
-0.182984	0.473431	-4.13017	6.7148e-05	9.58743e-05	0.62839	cg14329860
0.213914	0.800088	5.85536	4.20467e-08	9.35437e-08	7.76447	cg14425564
0.268918	0.379434	7.41501	1.85342e-11	7.11992e-11	15.3509	cg01027405
0.425068	0.502213	11.9593	3.23288e-22	5.64127e-21	39.894	cg07631533
0.146257	0.67552	2.88473	0.00464162	0.00571759	-3.34155	cg07371589
-0.0705227	0.191271	-1.71963	0.0880646	0.0989543	-5.91538	cg11770080
0.286288	0.57669	7.50382	1.16879e-11	4.63532e-11	15.8054	cg17089091
0.307626	0.570513	9.64046	1.18613e-16	9.89528e-16	27.1778	cg08746653
0.228776	0.744631	8.26004	2.13068e-13	1.108e-12	19.7586	cg13427828
0.220229	0.47872	5.48787	2.28521e-07	4.52868e-07	6.11364	cg00603371
0.357868	0.415213	11.4443	5.5445e-21	8.1543e-20	37.0715	cg15156059
-0.122574	0.545055	-3.16859	0.00194123	0.00245473	-2.53982	cg06530441
0.198713	0.864076	5.97586	2.38429e-08	5.51899e-08	8.31885	cg05031187
0.308066	0.540146	8.59719	3.51996e-14	2.06314e-13	21.5398	cg20283670
0.073555	0.216646	2.84662	0.00519295	0.00637526	-3.44402	cg13786023
0.24949	0.552252	6.16023	9.90044e-09	2.44154e-08	9.17875	cg23172480
0.073868	0.341852	1.37061	0.173042	0.189644	-6.44639	cg26343001
0.333332	0.321768	7.2418	4.53071e-11	1.63742e-10	14.4702	cg18799217
0.252954	0.668383	6.24657	6.53125e-09	1.65783e-08	9.58614	cg13326420
0.482653	0.25093	14.3178	8.88426e-28	3.74969e-26	52.6139	cg25663755
-0.00341098	0.218169	-0.135757	0.892239	0.900153	-7.37332	cg04475936
0.431896	0.189859	11.8367	6.3535e-22	1.06285e-20	39.223	cg10848272
0.136402	0.505319	3.30541	0.00124935	0.00160096	-2.13067	cg04846432
0.056508	0.700921	1.73518	0.0852639	0.0959138	-5.88907	cg06711306
0.261733	0.671807	6.04459	1.72075e-08	4.0802e-08	8.6378	cg15550339
-0.0549774	0.560697	-1.33307	0.185022	0.202262	-6.4966	cg20025656
-0.186001	0.415169	-3.74333	0.000279625	0.000376385	-0.726141	cg05938001
0.472021	0.31423	13.2267	3.14726e-25	8.54525e-24	46.7827	cg23662097
0.357626	0.35823	12.9305	1.51725e-24	3.68839e-23	45.219	cg23712458
0.0559588	0.286407	2.18171	0.0310661	0.0361133	-5.0381	cg09034331
0.16823	0.575833	4.37793	2.56606e-05	3.82886e-05	1.54834	cg22628851
0.297718	0.675397	6.58316	1.25864e-09	3.59203e-09	11.2009	cg05293299
0.238309	0.734086	6.57771	1.29305e-09	3.68049e-09	11.1744	cg20537987
0.369746	0.520149	9.26398	9.36382e-16	6.91182e-15	25.1304	cg19921917
0.221736	0.495059	4.43666	2.03203e-05	3.07061e-05	1.77216	cg02286533
0.274924	0.685175	6.87458	2.93657e-10	9.32662e-10	12.6309	cg27306191
0.106647	0.301189	2.14826	0.0336927	0.0390732	-5.10817	cg20806180
0.345294	0.435999	8.11155	4.76231e-13	2.35091e-12	18.9644	cg03420978
0.314935	0.58762	10.283	3.42337e-18	3.48142e-17	30.6936	cg23774016
0.424823	0.476963	11.3222	1.08926e-20	1.53899e-19	36.401	cg00438616
0.269813	0.650324	6.83961	3.50171e-10	1.09843e-09	12.4578	cg23254045
0.295757	0.675632	8.13396	4.2266e-13	2.1012e-12	19.0823	cg07169046
0.363152	0.508064	10.0013	1.62337e-17	1.51242e-16	29.1497	cg10221746
0.308401	0.570897	7.07799	1.04763e-10	3.57626e-10	13.6448	cg09098195
-0.0419408	0.42519	-0.961704	0.338122	0.360149	-6.91985	cg11348293
-0.121019	0.247812	-4.77386	5.11665e-06	8.33522e-06	3.09927	cg24127106
0.111713	0.465181	2.76546	0.00657863	0.00801886	-3.65891	cg27600938
0.297865	0.638682	7.83507	2.06133e-12	9.20287e-12	17.5174	cg07342901
0.0290777	0.660816	0.56748	0.571443	0.592977	-7.22105	cg21385746
0.18063	0.658905	4.83495	3.9685e-06	6.56348e-06	3.34488	cg04007531
0.0939287	0.348421	2.90061	0.0044275	0.0054615	-3.29841	cg06629700
0.203183	0.649724	5.14851	1.03406e-06	1.85824e-06	4.64668	cg08875297
0.217646	0.775982	6.26429	5.99495e-09	1.53031e-08	9.67008	cg21622381
0.129552	0.747083	4.2598	4.07784e-05	5.94815e-05	1.10479	cg00634665
0.15306	0.397198	3.68877	0.000339314	0.000453552	-0.908772	cg24539923
0.011351	0.52546	0.246785	0.805495	0.81876	-7.35199	cg07064066
0.12006	0.45506	2.42936	0.0165997	0.019677	-4.48899	cg14089943
0.119197	0.443232	2.72244	0.00744128	0.00903893	-3.7705	cg11520509
-0.0410897	0.192739	-0.864504	0.389027	0.411603	-7.00838	cg05068428
0.0352155	0.177026	0.681509	0.496856	0.51934	-7.14976	cg15090202
-0.0566447	0.468584	-1.05991	0.291302	0.312314	-6.82098	cg26569309
0.082527	0.542328	1.75452	0.0818803	0.0922488	-5.85599	cg05213296
0.262331	0.513142	6.44341	2.50525e-09	6.80433e-09	10.5254	cg22664064
-0.0127682	0.394482	-0.292618	0.770317	0.78537	-7.33959	cg16654595
0.300309	0.649706	7.91873	1.32516e-12	6.09197e-12	17.9536	cg01790464
0.400019	0.527552	9.65682	1.08405e-16	9.08498e-16	27.267	cg24464265
0.207091	0.69836	4.72001	6.41476e-06	1.03177e-05	2.88143	cg09147843
0.285889	0.500891	7.60171	7.01634e-12	2.87554e-11	16.3087	cg27125631
0.24743	0.402611	6.19098	8.53991e-09	2.12724e-08	9.3235	cg10578938
0.121178	0.350968	2.2338	0.0273392	0.0319193	-4.92713	cg02051771
0.213903	0.532219	5.3789	3.73235e-07	7.16408e-07	5.63633	cg14387505
0.278386	0.682043	7.45588	1.49942e-11	5.84746e-11	15.5598	cg16570507
-0.146435	0.540857	-3.43722	0.000807121	0.00104875	-1.7229	cg14001914
0.288427	0.597773	7.059	1.154e-10	3.9119e-10	13.5497	cg00283187
0.244059	0.713684	7.34299	2.69007e-11	1.00764e-10	14.9837	cg08903855
0.260188	0.652099	6.46257	2.28049e-09	6.23263e-09	10.6176	cg15169266
-0.00255512	0.712254	-0.0757149	0.939771	0.944358	-7.3797	cg01745789
0.246331	0.727156	6.87929	2.86779e-10	9.12156e-10	12.6542	cg09554077
0.264536	0.704185	8.31791	1.58146e-13	8.38623e-13	20.0539	cg01636591
-0.0199308	0.430886	-0.531286	0.596198	0.617176	-7.24098	cg01593345
0.242276	0.683513	5.64513	1.11527e-07	2.31814e-07	6.81252	cg08126158
0.188145	0.617392	4.60825	1.01625e-05	1.59313e-05	2.43816	cg21052608
0.186986	0.736215	5.4105	3.23922e-07	6.27572e-07	5.77415	cg26195358
0.242664	0.501971	6.25994	6.12244e-09	1.56092e-08	9.64946	cg06979924
-0.083786	0.227082	-1.99192	0.0486392	0.055754	-5.42204	cg21383280
0.243586	0.342052	4.97104	2.2273e-06	3.81871e-06	3.90331	cg15515258
0.308548	0.595851	7.69073	4.40308e-12	1.8628e-11	16.7684	cg12202185
0.163567	0.358989	3.55189	0.000546615	0.00071943	-1.35757	cg00929523
0.00651789	0.18462	0.212943	0.831731	0.843551	-7.3598	cg23097139
0.229932	0.2276	4.89676	3.05647e-06	5.14011e-06	3.59721	cg22388634
0.3101	0.676763	9.05415	2.94672e-15	2.02822e-14	23.9949	cg25058482
-0.21713	0.5611	-6.14832	1.04829e-08	2.57373e-08	9.12279	cg23115387
0.20669	0.592042	4.81281	4.35551e-06	7.1658e-06	3.25502	cg22473333
0.144931	0.44527	5.02146	1.79061e-06	3.10945e-06	4.11434	cg12854656
0.294236	0.518966	7.8168	2.26962e-12	1.0059e-11	17.4224	cg00237825
0.281992	0.261482	8.76771	1.39909e-14	8.70396e-14	22.4528	cg22055891
0.274878	0.677105	8.16999	3.48776e-13	1.75759e-12	19.2722	cg26270261
0.173397	0.845622	4.89529	3.0756e-06	5.17086e-06	3.59118	cg20664636
0.38032	0.373258	11.2672	1.47612e-20	2.04566e-19	36.0992	cg13054419
0.00980618	0.655831	0.260856	0.794648	0.808307	-7.34841	cg13721589
0.237534	0.72177	6.83351	3.6108e-10	1.1304e-09	12.4276	cg00874371
0.0242431	0.224319	0.932458	0.352959	0.375206	-6.94747	cg08170375
0.40812	0.299587	10.2036	5.31241e-18	5.28439e-17	30.2577	cg21127735
0.201939	0.513517	4.5477	1.30024e-05	2.01046e-05	2.20108	cg00004608
0.17755	0.496028	4.15367	6.13883e-05	8.79506e-05	0.713955	cg00991744
0.226729	0.539505	5.15782	9.9282e-07	1.78887e-06	4.68615	cg01940055
-0.180966	0.509505	-4.07641	8.23309e-05	0.000116455	0.434062	cg02741426
0.354147	0.312762	11.9094	4.21911e-22	7.24775e-21	39.6293	cg11077392
0.280698	0.653232	6.34829	3.98728e-09	1.04758e-08	10.0697	cg16899088
0.280168	0.666625	9.17474	1.52554e-15	1.09407e-14	24.6469	cg02092790
0.293072	0.63815	8.21304	2.77163e-13	1.41797e-12	19.4993	cg18453551
0.335268	0.500812	9.34638	5.96282e-16	4.52568e-15	25.5775	cg13495381
0.482739	0.318647	14.5235	2.97567e-28	1.37019e-26	53.7004	cg07558275
0.0660811	0.635537	1.96178	0.0520918	0.0595761	-5.48	cg24862743
0.311941	0.610672	7.55718	8.85204e-12	3.57266e-11	16.0795	cg10888900
-0.190481	0.561962	-4.42476	2.13075e-05	3.21165e-05	1.72663	cg25456317
0.184532	0.750867	4.03884	9.48346e-05	0.000133272	0.299417	cg06554228
0.195228	0.810329	5.02495	1.76718e-06	3.07168e-06	4.12732	cg02326806
0.228934	0.628576	5.83812	4.55795e-08	1.00799e-07	7.68568	cg15997315
0.280967	0.378069	8.26655	2.08205e-13	1.08453e-12	19.7821	cg07860833
0.193607	0.831686	6.03523	1.7991e-08	4.25003e-08	8.59424	cg12997579
0.120035	0.54356	2.91799	0.00420363	0.00519277	-3.25097	cg19675778
0.000941765	0.262628	0.0356256	0.97164	0.973888	-7.38194	cg04011135
0.313716	0.622066	7.56089	8.68255e-12	3.50839e-11	16.0985	cg13978689
0.289622	0.629807	7.80987	2.35407e-12	1.04067e-11	17.3863	cg10343314
0.2609	0.651347	6.70721	6.79581e-10	2.03017e-09	11.8062	cg00095333
0.37141	0.553304	9.07362	2.64992e-15	1.83707e-14	24.1	cg22658311
0.23168	0.707948	7.16885	6.58662e-11	2.32032e-10	14.1017	cg06908550
0.359977	0.242998	11.2236	1.87858e-20	2.56965e-19	35.8599	cg02783887
0.267755	0.628657	7.55352	9.02261e-12	3.63647e-11	16.0606	cg06483505
0.467609	0.185588	14.2361	1.37347e-27	5.58763e-26	52.1812	cg02782426
0.3332	0.504262	8.75729	1.48038e-14	9.17916e-14	22.3969	cg07266046
-0.0200949	0.225586	-0.713775	0.476742	0.499305	-7.12724	cg21197224
-0.13052	0.312108	-4.93778	2.56152e-06	4.35463e-06	3.76776	cg18090431
0.0755496	0.285003	2.82125	0.00559381	0.00685085	-3.51172	cg22339219
0.441863	0.402127	12.9721	1.25613e-24	3.09998e-23	45.4076	cg11551565
-0.03171	0.522403	-0.687144	0.493311	0.515858	-7.1459	cg00624037
-0.111708	0.650064	-2.88085	0.00469533	0.00578166	-3.35205	cg20522370
0.240881	0.650755	5.77162	6.21487e-08	1.34432e-07	7.38294	cg12659933
0.304631	0.599973	7.10973	8.9105e-11	3.0738e-10	13.8042	cg01623879
-0.0437897	0.680611	-1.1647	0.246441	0.266345	-6.7051	cg25983553
-0.0632069	0.533979	-1.43691	0.153333	0.168832	-6.35442	cg07184643
0.37758	0.444367	9.89376	2.93878e-17	2.6503e-16	28.5612	cg11679149
0.181963	0.805635	3.63775	0.000405899	0.000539451	-1.07764	cg21004358
0.269749	0.577341	7.01679	1.43026e-10	4.78234e-10	13.3385	cg01807770
0.330419	0.556654	10.1401	7.54475e-18	7.35665e-17	29.9097	cg13935485
-0.116306	0.539977	-2.79371	0.00606275	0.00740807	-3.5848	cg12679760
0.32124	0.601348	8.33002	1.48211e-13	7.89734e-13	20.1181	cg12705735
0.119119	0.680221	3.08975	0.0024875	0.0031217	-2.76897	cg22367549
0.167174	0.421663	3.41643	0.000865409	0.00112201	-1.78811	cg02156380
0.250966	0.726039	7.44402	1.59465e-11	6.19157e-11	15.4991	cg17537307
0.226124	0.670924	4.85078	3.71245e-06	6.16529e-06	3.40931	cg12609829
0.353657	0.236587	14.64	1.52491e-28	7.43959e-27	54.3634	cg21767759
0.0789851	0.456423	2.78433	0.00622795	0.00760384	-3.60931	cg24630426
-0.239058	0.727569	-6.53075	1.63059e-09	4.56616e-09	10.9468	cg09879122
0.345286	0.319283	10.8014	1.944e-19	2.33572e-18	33.5401	cg18796287
0.390039	0.316323	10.6511	4.46796e-19	5.11544e-18	32.7141	cg25798460
0.37513	0.443745	10.5875	6.35268e-19	7.12281e-18	32.3648	cg17554875
0.183787	0.523626	3.90165	0.000157755	0.000216894	-0.184216	cg03370330
0.286391	0.214749	11.5773	2.58274e-21	3.98631e-20	37.8292	cg11354105
0.320075	0.357337	10.3396	2.50342e-18	2.58807e-17	31.0041	cg06786630
0.21514	0.654694	5.57318	1.5506e-07	3.15289e-07	6.49133	cg16784234
0.484063	0.23977	14.3751	6.54677e-28	2.85046e-26	52.9172	cg27025995
0.27044	0.480253	6.13417	1.12187e-08	2.74284e-08	9.05638	cg08903425
0.254626	0.708107	6.85402	3.25696e-10	1.02672e-09	12.529	cg09069072
0.266789	0.709226	8.08617	5.45109e-13	2.66756e-12	18.831	cg18758405
0.0812998	0.250077	1.75182	0.0823474	0.0927529	-5.86065	cg27180868
-0.111433	0.423061	-2.37189	0.0192799	0.0227563	-4.62123	cg22052948
0.161916	0.229961	3.86165	0.000182576	0.000249588	-0.322777	cg24127748
0.244797	0.724965	6.65015	9.02861e-10	2.63714e-09	11.5271	cg09724798
0.214021	0.577038	6.74751	5.55706e-10	1.68456e-09	12.0039	cg09285095
0.372125	0.213458	11.385	7.69729e-21	1.11112e-19	36.7458	cg02984184
0.177072	0.399304	3.8207	0.000211815	0.000287861	-0.463486	cg00785980
-0.138582	0.339357	-3.5044	0.000643043	0.00084192	-1.51004	cg05270938
0.268914	0.310812	10.1334	7.66572e-18	7.46799e-17	29.8931	cg06181761
0.445422	0.227802	16.5149	8.91282e-33	1.32839e-30	64.041	cg09325156
0.29118	0.604149	9.2868	8.26426e-16	6.14996e-15	25.2541	cg00055986
0.20645	0.645319	5.48308	2.33521e-07	4.62223e-07	6.09257	cg25304681
0.195235	0.753051	6.9966	1.5734e-10	5.22242e-10	13.2441	cg10732871
0.329129	0.464547	9.05275	2.96933e-15	2.04255e-14	23.9873	cg22529952
-0.125465	0.338357	-3.58665	0.000484848	0.000640761	-1.24489	cg03108139
0.232568	0.716526	6.71566	6.51517e-10	1.95309e-09	11.8476	cg24084358
0.286294	0.602968	6.73192	6.00737e-10	1.81154e-09	11.9273	cg22720431
0.132011	0.685373	4.10205	7.47178e-05	0.000106153	0.526529	cg26343183
0.453694	0.178134	12.6604	6.88855e-24	1.52304e-22	43.717	cg24743778
0.324774	0.507544	8.36553	1.22506e-13	6.60253e-13	20.3064	cg00883837
0.230866	0.720382	8.01421	7.9215e-13	3.77788e-12	18.4613	cg04828792
0.298857	0.295312	6.55172	1.47031e-09	4.14824e-09	11.0483	cg11103390
0.305421	0.603785	8.65355	2.59594e-14	1.5519e-13	21.8411	cg23694605
0.269592	0.641351	6.84179	3.46351e-10	1.08745e-09	12.4686	cg21727359
0.0678506	0.504706	1.69873	0.0919484	0.103176	-5.95042	cg11507178
0.286964	0.664078	7.39558	2.04963e-11	7.81825e-11	15.2517	cg23362669
-0.118432	0.469952	-2.4298	0.0165809	0.019655	-4.48799	cg17665652
0.264978	0.671252	6.84932	3.33485e-10	1.04991e-09	12.5058	cg14549300
-0.0820469	0.267294	-2.81667	0.00566986	0.006941	-3.52396	cg13261802
0.204158	0.402815	5.16487	9.62647e-07	1.73779e-06	4.71609	cg11293029
0.0101486	0.464361	0.254428	0.799598	0.81315	-7.35007	cg26629969
-0.064666	0.193883	-1.53109	0.128367	0.142312	-6.21656	cg19453991
0.31004	0.356254	7.00884	1.48916e-10	4.96474e-10	13.2987	cg04477203
-0.428252	0.657088	-12.0969	1.51558e-22	2.76834e-21	40.6465	cg23957159
0.239748	0.624135	6.44074	2.53817e-09	6.88903e-09	10.5126	cg01303222
-0.025523	0.493123	-0.685564	0.494304	0.516835	-7.14699	cg06105296
0.130648	0.41496	2.76227	0.00663926	0.00809117	-3.66723	cg10935762
0.286338	0.626161	7.51989	1.07505e-11	4.28825e-11	15.8879	cg05985821
0.486953	0.269469	15.1116	1.33597e-29	8.12425e-28	56.7826	cg00073090
0.24257	0.700193	5.48151	2.3519e-07	4.65303e-07	6.08564	cg09042759
0.017292	0.61047	0.457751	0.647955	0.667581	-7.27743	cg26796190
0.0526166	0.200887	1.76586	0.0799488	0.0901489	-5.83646	cg12865888
0.393504	0.280761	10.1365	7.69667e-18	7.49611e-17	29.8899	cg04947907
-0.158743	0.278159	-3.23977	0.00154605	0.00196821	-2.32878	cg27327911
0.240123	0.688883	5.47484	2.42391e-07	4.78634e-07	6.05628	cg01739304
0.314677	0.678829	8.69697	2.05241e-14	1.24635e-13	22.0736	cg15536401
0.371584	0.40684	10.227	4.66654e-18	4.67191e-17	30.3863	cg26233914
0.42105	0.532234	10.6525	4.43338e-19	5.07936e-18	32.7218	cg14373660
0.19953	0.685883	3.98701	0.000115099	0.000160357	0.115187	cg08190545
0.341895	0.584725	9.14976	1.74861e-15	1.24379e-14	24.5117	cg11736167
0.299161	0.683101	10.0551	1.19943e-17	1.13995e-16	29.4497	cg11484413
0.459859	0.326108	13.7707	1.66343e-26	5.63093e-25	49.7036	cg13092901
0.194417	0.723696	5.82037	4.95208e-08	1.08865e-07	7.60469	cg22322158
0.267644	0.468072	6.10143	1.31219e-08	3.17164e-08	8.90301	cg26661922
0.318635	0.276426	10.8603	1.38657e-19	1.69617e-18	33.875	cg13679679
0.19267	0.773356	4.1067	7.3412e-05	0.000104382	0.543338	cg24550212
0.433038	0.209679	16.7287	3.0115e-33	5.26795e-31	65.1178	cg15504662
0.139298	0.552076	3.78698	0.000239186	0.000323776	-0.578484	cg16636721
0.106892	0.466181	2.08332	0.0393346	0.0453895	-5.24122	cg00723017
0.444192	0.324069	11.7687	9.24307e-22	1.50883e-20	38.8507	cg08623535
-0.11932	0.577456	-2.72858	0.00731204	0.00888694	-3.75465	cg26206948
0.207978	0.480865	4.33657	3.02064e-05	4.47203e-05	1.39205	cg18009484
0.0802144	0.542322	1.76771	0.0796387	0.0898111	-5.83326	cg11924260
0.22604	0.71963	6.19412	8.41183e-09	2.09739e-08	9.3383	cg20814503
0.291711	0.47124	7.94445	1.15649e-12	5.36936e-12	18.088	cg00811122
0.212627	0.720334	5.79184	5.65684e-08	1.23163e-07	7.47478	cg02303265
0.183831	0.657195	4.56979	1.18871e-05	1.84803e-05	2.28733	cg02999431
0.0798966	0.4573	2.10022	0.0377931	0.0436645	-5.20696	cg17279103
0.131268	0.562412	3.59408	0.000472538	0.000625042	-1.2207	cg14150907
0.21533	0.717685	6.35628	3.8351e-09	1.01055e-08	10.1079	cg00955867
0.168478	0.733512	3.32445	0.00117381	0.00150714	-2.07259	cg23182840
0.276377	0.698013	7.34548	2.65579e-11	9.95697e-11	14.9964	cg26051165
0.371893	0.537949	10.2869	3.35042e-18	3.41179e-17	30.715	cg02544257
0.429052	0.318685	11.6394	1.88682e-21	2.95724e-20	38.142	cg25100871
0.362795	0.268929	14.4064	5.27858e-28	2.33624e-26	53.13	cg11177833
0.259179	0.604251	5.97594	2.38335e-08	5.51746e-08	8.31923	cg17692230
-0.012323	0.656973	-0.284969	0.776157	0.790836	-7.3418	cg04048740
0.199124	0.764913	6.08159	1.44264e-08	3.46466e-08	8.81027	cg17649115
0.377746	0.446151	11.4213	6.29501e-21	9.18318e-20	36.9455	cg26712428
0.300826	0.348457	9.76179	6.08228e-17	5.25675e-16	27.84	cg17547897
0.232952	0.59565	6.23037	7.06307e-09	1.78175e-08	9.50946	cg04124740
0.309827	0.378805	7.88709	1.56635e-12	7.11473e-12	17.7885	cg04273431
0.0556836	0.381028	1.05221	0.294808	0.315902	-6.82908	cg03839794
0.327044	0.53494	9.54952	1.95571e-16	1.58347e-15	26.6822	cg19275890
0.155694	0.766731	4.58084	1.13648e-05	1.77105e-05	2.33056	cg13740985
0.222674	0.460898	4.84417	3.81741e-06	6.3291e-06	3.38238	cg02362978
0.353183	0.40245	8.72829	1.73226e-14	1.0632e-13	22.2414	cg10502957
0.256691	0.613632	6.57962	1.28086e-09	3.64933e-09	11.1838	cg13229058
0.278598	0.662554	7.14931	7.27908e-11	2.54627e-10	14.0033	cg00564465
0.474518	0.438823	13.384	1.34151e-25	3.89851e-24	47.6298	cg12138695
0.13785	0.711305	3.71886	0.000305047	0.000409266	-0.808317	cg16223079
0.0113247	0.599273	0.25683	0.797748	0.811343	-7.34946	cg16246488
0.297303	0.46552	6.95818	1.92526e-10	6.29756e-10	13.0461	cg05819150
0.268385	0.429762	6.32113	4.55062e-09	1.18502e-08	9.9402	cg23842796
0.264439	0.696807	7.89551	1.49819e-12	6.82796e-12	17.8324	cg03434907
0.186889	0.604238	3.74456	0.000278396	0.000374777	-0.721981	cg09826050
-0.163815	0.447498	-4.10005	7.52873e-05	0.000106914	0.519291	cg23349301
0.0164146	0.365047	0.392076	0.695694	0.713882	-7.30542	cg24797574
-0.221739	0.525784	-4.82083	4.21114e-06	6.94209e-06	3.28757	cg16486327
0.434589	0.439838	11.2824	1.35745e-20	1.88938e-19	36.1825	cg11468193
0.282665	0.668837	6.90858	2.47389e-10	7.95519e-10	12.7994	cg15617591
0.247676	0.662147	6.68269	7.67909e-10	2.2718e-09	11.6861	cg17678224
0.301921	0.359574	6.45066	2.41767e-09	6.58143e-09	10.5603	cg07297242
0.203011	0.566615	4.99747	1.98881e-06	3.43333e-06	4.01293	cg00714672
0.296948	0.585454	6.87121	2.98683e-10	9.47472e-10	12.6142	cg22175814
0.364808	0.557287	9.43879	3.59231e-16	2.80595e-15	26.0796	cg16502931
0.194406	0.203327	4.39576	2.39101e-05	3.58195e-05	1.61609	cg26464887
0.418211	0.339321	12.6681	6.60234e-24	1.46302e-22	43.7592	cg08122899
0.26688	0.588447	8.0145	7.97772e-13	3.80305e-12	18.4548	cg16960046
0.249113	0.536764	6.85949	3.16853e-10	1.00085e-09	12.5561	cg03049568
-0.0898315	0.25995	-1.74582	0.0833888	0.09388	-5.87092	cg21097283
0.276048	0.299815	6.05164	1.66397e-08	3.95501e-08	8.67063	cg00321709
-0.142769	0.43966	-3.02055	0.00308087	0.00384171	-2.966	cg11907797
-0.0463372	0.618805	-1.06925	0.287092	0.30804	-6.81109	cg01778589
0.317502	0.599092	8.39202	1.06269e-13	5.7894e-13	20.447	cg14158968
0.443761	0.268893	13.9612	5.9792e-27	2.1763e-25	50.72	cg03973663
-0.0177481	0.500052	-0.338908	0.735268	0.751885	-7.32492	cg03775991
0.26525	0.631206	7.11065	8.8688e-11	3.06059e-10	13.8088	cg15842722
-0.0911699	0.661494	-2.58726	0.010861	0.0130473	-4.11099	cg03675047
-0.0502628	0.418055	-1.19034	0.236252	0.255757	-6.67512	cg12721730
0.236088	0.805047	6.50106	1.8874e-09	5.23315e-09	10.8033	cg23244761
0.276029	0.564281	6.6745	7.99899e-10	2.35716e-09	11.6461	cg19495308
0.0378384	0.522056	0.877774	0.381812	0.404383	-6.99685	cg07046818
0.507549	0.234241	16.8589	1.65583e-33	3.18279e-31	65.7121	cg03226958
-0.0513569	0.636331	-1.5638	0.120484	0.13391	-6.16671	cg26767632
0.191133	0.771088	5.79196	5.65352e-08	1.23099e-07	7.47535	cg17209188
0.152491	0.759006	4.30696	3.39262e-05	4.99398e-05	1.28083	cg16282892
0.288426	0.65346	7.92032	1.31406e-12	6.04487e-12	17.9619	cg07177394
0.307502	0.607911	8.93886	5.52212e-15	3.6487e-14	23.373	cg26643128
0.0635789	0.301163	1.13946	0.256768	0.276981	-6.73398	cg27494226
0.489508	0.21773	17.2949	1.74657e-34	5.28147e-32	67.9425	cg03483632
0.22794	0.66906	5.69577	8.83194e-08	1.86452e-07	7.04004	cg05476094
0.360645	0.563885	10.3765	2.04189e-18	2.13133e-17	31.2063	cg02416333
-0.0776227	0.481558	-1.54848	0.124126	0.137798	-6.19017	cg07590529
0.364815	0.634003	9.02122	3.52621e-15	2.39747e-14	23.8171	cg12129796
0.308822	0.598952	8.00017	8.60799e-13	4.08036e-12	18.3797	cg24076747
0.356589	0.482009	10.4679	1.23154e-18	1.32483e-17	31.708	cg15832329
0.183703	0.68479	5.98498	2.28356e-08	5.30204e-08	8.36105	cg00834924
0.153577	0.515126	3.7148	0.000309473	0.000415019	-0.821915	cg07336987
0.175217	0.290259	6.45876	2.31076e-09	6.31032e-09	10.6043	cg12012524
0.320715	0.470783	8.77103	1.37411e-14	8.55716e-14	22.4706	cg05117324
0.254974	0.66685	6.25383	6.30598e-09	1.60422e-08	9.62052	cg07249860
0.435305	0.313225	11.2388	1.7273e-20	2.37418e-19	35.9432	cg16925499
0.363449	0.438378	11.0225	5.71554e-20	7.35552e-19	34.7552	cg16393877
0.256441	0.703597	5.51408	2.02923e-07	4.05062e-07	6.22931	cg18642425
0.25487	0.605144	6.46394	2.26514e-09	6.19447e-09	10.6243	cg17041511
0.240303	0.560444	5.3143	4.97941e-07	9.37745e-07	5.35611	cg08571821
0.338115	0.273516	9.86056	3.52919e-17	3.1517e-16	28.3796	cg13987606
0.286437	0.650222	8.20326	2.92033e-13	1.48851e-12	19.4477	cg07168232
0.212703	0.582916	5.06063	1.51498e-06	2.65932e-06	4.27647	cg23955881
0.274162	0.230132	9.77275	5.61862e-17	4.87685e-16	27.9178	cg27463141
0.242357	0.549264	5.2733	5.97286e-07	1.1118e-06	5.17939	cg24786658
0.27072	0.728592	8.22196	2.64273e-13	1.35552e-12	19.5464	cg03874137
0.208751	0.737778	6.59978	1.15925e-09	3.32723e-09	11.2817	cg09874289
0.261407	0.3724	5.69151	9.00736e-08	1.89937e-07	7.02085	cg12996903
0.334688	0.583079	8.88478	7.41044e-15	4.81019e-14	23.0818	cg05027533
0.264575	0.538408	5.67169	9.86941e-08	2.06918e-07	6.93172	cg02770983
0.217426	0.716146	5.12442	1.14859e-06	2.0508e-06	4.54481	cg00009436
0.300695	0.331764	6.78109	4.69718e-10	1.44094e-09	12.1691	cg14537886
-0.0963655	0.200136	-2.09636	0.0381404	0.0440504	-5.2148	cg04246144
0.277163	0.727481	9.48548	2.75376e-16	2.18503e-15	26.3426	cg12656424
0.293852	0.380798	6.19386	8.42243e-09	2.09967e-08	9.33706	cg16501237
0.302956	0.348299	6.34665	4.01923e-09	1.05556e-08	10.0619	cg10665321
0.326066	0.526267	7.19101	5.87964e-11	2.0887e-10	14.2135	cg09404376
-0.14249	0.745976	-3.19597	0.00177928	0.0022564	-2.45913	cg14791525
0.255667	0.677727	6.75469	5.36089e-10	1.62883e-09	12.0392	cg10869730
0.220619	0.692955	5.45377	2.66592e-07	5.22975e-07	5.96366	cg00341204
0.363747	0.271566	9.1796	1.48553e-15	1.06699e-14	24.6732	cg25121292
0.316579	0.678382	8.39477	1.04709e-13	5.71195e-13	20.4616	cg07858728
0.20464	0.721493	6.03762	1.77882e-08	4.20683e-08	8.60533	cg22092397
-0.132266	0.55995	-2.49544	0.0139317	0.0166045	-4.33341	cg16246661
0.21179	0.368001	4.10476	7.39546e-05	0.000105121	0.536317	cg15234946
0.240015	0.641023	5.78174	5.92901e-08	1.28628e-07	7.4289	cg11927951
0.106408	0.664912	2.40283	0.0177932	0.0210539	-4.55041	cg22756386
-0.0350231	0.239204	-1.24479	0.215618	0.234281	-6.60934	cg20608338
0.0881395	0.655892	2.50743	0.013491	0.0160935	-4.30478	cg09046309
0.248978	0.217298	10.5402	8.06572e-19	8.91653e-18	32.1271	cg22531266
0.336785	0.311062	8.70406	1.97514e-14	1.2023e-13	22.1115	cg00651400
0.326233	0.526205	9.30104	7.64438e-16	5.7102e-15	25.3313	cg25230549
0.235353	0.650831	7.57109	8.23263e-12	3.33679e-11	16.151	cg13300689
0.217554	0.673088	6.98123	1.71304e-10	5.65147e-10	13.161	cg08015382
-0.0467124	0.505389	-0.964538	0.336706	0.358717	-6.91713	cg20554882
0.237335	0.746066	6.986	1.67212e-10	5.52364e-10	13.1847	cg08048687
0.226752	0.524984	6.05539	1.63451e-08	3.89003e-08	8.6881	cg11282156
-0.0587357	0.188305	-2.29643	0.0233734	0.0274237	-4.79042	cg19983403
0.125297	0.626049	4.33024	3.09347e-05	4.57521e-05	1.36906	cg00577865
0.295927	0.54369	8.15538	3.77036e-13	1.89031e-12	19.1952	cg06840154
-0.148501	0.344885	-4.04426	9.29247e-05	0.000130698	0.318784	cg11901272
0.228421	0.77234	8.18218	3.23113e-13	1.63742e-12	19.3471	cg00427986
0.308021	0.607629	9.04267	3.13708e-15	2.15015e-14	23.9329	cg24468955
0.453517	0.402352	13.1162	5.73579e-25	1.49592e-23	46.1864	cg08765100
0.331618	0.581998	8.60666	3.34446e-14	1.96666e-13	21.5904	cg21523751
0.240038	0.608106	7.03688	1.29146e-10	4.348e-10	13.4389	cg00732815
0.245593	0.628776	6.83293	3.62124e-10	1.1332e-09	12.4248	cg01105375
0.101985	0.43214	2.22001	0.0282871	0.0329887	-4.95677	cg25427233
-0.101772	0.676528	-2.60637	0.0103043	0.0123971	-4.06379	cg24690731
0.0503419	0.226577	1.89772	0.0601184	0.0684128	-5.60041	cg02792322
-0.0391995	0.384337	-0.944105	0.347003	0.369188	-6.93657	cg15182360
0.274776	0.433824	7.51352	1.11126e-11	4.4224e-11	15.8552	cg21109485
0.139185	0.58426	3.7014	0.000324512	0.0004344	-0.866696	cg26821681
0.292724	0.659121	7.44885	1.55515e-11	6.04814e-11	15.5238	cg04458919
0.287753	0.629906	7.50838	1.14139e-11	4.53357e-11	15.8288	cg16186396
0.211628	0.505929	4.81921	4.23991e-06	6.98642e-06	3.28099	cg03884082
-0.0313445	0.398862	-0.740208	0.460612	0.483372	-7.10802	cg02628360
0.353826	0.554968	10.7078	3.26391e-19	3.81125e-18	33.0258	cg24292665
0.287343	0.650552	8.87886	7.65248e-15	4.96178e-14	23.05	cg04618230
0.299167	0.539108	8.4739	6.84244e-14	3.83684e-13	20.8823	cg23279152
0.378297	0.494368	8.70206	1.99667e-14	1.21458e-13	22.1008	cg00743788
0.140657	0.201086	5.45839	2.60268e-07	5.1142e-07	5.98669	cg10991450
0.180263	0.698566	5.58089	1.49698e-07	3.05017e-07	6.52563	cg17980508
0.396166	0.347175	10.1439	7.38715e-18	7.21078e-17	29.9306	cg18082638
0.273403	0.590905	6.70006	7.04265e-10	2.09835e-09	11.7711	cg25631688
0.245642	0.644765	6.57073	1.33847e-09	3.80125e-09	11.1406	cg02735829
0.308469	0.412956	7.44936	1.55104e-11	6.03333e-11	15.5265	cg24074448
0.394098	0.334446	9.45751	3.24165e-16	2.54871e-15	26.1814	cg01169559
0.204096	0.556776	4.04878	9.13611e-05	0.000128609	0.334941	cg16405454
-0.0749633	0.403379	-2.14074	0.0343076	0.0397677	-5.12376	cg05774229
0.281689	0.669357	9.07035	2.6976e-15	1.86804e-14	24.0823	cg11326574
0.327323	0.325639	7.25874	4.15267e-11	1.50904e-10	14.556	cg24871540
0.189977	0.734555	6.9387	2.11005e-10	6.85657e-10	12.9554	cg06788267
0.261392	0.660714	6.53432	1.60214e-09	4.49131e-09	10.9641	cg13069815
0.174887	0.768029	4.93603	2.5865e-06	4.39469e-06	3.75866	cg06780032
0.106161	0.700226	3.55737	0.000536315	0.000706351	-1.33974	cg02858512
0.262258	0.661669	7.52267	1.05955e-11	4.23002e-11	15.9022	cg15331705
0.166002	0.514983	3.96824	0.000123408	0.000171473	0.0489332	cg16185419
-0.0406037	0.207279	-0.897184	0.371408	0.393906	-6.97965	cg13875133
0.232543	0.668568	6.3731	3.53317e-09	9.36439e-09	10.1883	cg18061433
0.274371	0.61487	7.6148	6.55246e-12	2.69746e-11	16.3762	cg25412130
0.337224	0.414879	8.97597	4.51193e-15	3.01618e-14	23.573	cg01366338
0.183643	0.590982	5.13735	1.08566e-06	1.94516e-06	4.59945	cg01301803
-0.0535664	0.532747	-1.35526	0.177869	0.19471	-6.46709	cg14913695
0.353352	0.35635	11.5414	3.24279e-21	4.94363e-20	37.6042	cg02968508
0.157459	0.733851	3.41401	0.000872423	0.00113085	-1.79566	cg00620024
0.252406	0.627402	7.08382	1.01696e-10	3.47934e-10	13.6741	cg15169121
0.318078	0.332851	10.7456	2.62719e-19	3.10875e-18	33.2409	cg05751839
0.0717103	0.661375	2.04978	0.0425541	0.0489889	-5.30845	cg19237113
0.304769	0.59472	7.8995	1.46696e-12	6.69822e-12	17.8532	cg14356799
0.248864	0.687801	7.97803	9.68024e-13	4.55143e-12	18.2637	cg18806707
0.513673	0.169668	17.663	2.87844e-35	1.33409e-32	69.731	cg20242280
0.369208	0.280473	9.85727	3.59388e-17	3.20496e-16	28.3616	cg00495303
0.307779	0.610093	7.45762	1.486e-11	5.79786e-11	15.5687	cg09217350
0.516784	0.163733	17.4285	9.42757e-35	3.29253e-32	68.5547	cg04257362
0.361041	0.323805	8.17043	3.47969e-13	1.7538e-12	19.2745	cg15413177
0.386019	0.33727	10.9227	9.9303e-20	1.23875e-18	34.2068	cg14918359
0.267117	0.593877	6.45116	2.41182e-09	6.56586e-09	10.5627	cg07657463
0.128038	0.478587	2.73923	0.007093	0.00862728	-3.72712	cg01963623
0.271683	0.714071	5.63982	1.14283e-07	2.3719e-07	6.78872	cg10421739
0.351194	0.424996	9.81181	4.61717e-17	4.06091e-16	28.1132	cg03478739
0.303748	0.343402	9.07915	2.5711e-15	1.78568e-14	24.1299	cg15740507
0.145549	0.813443	5.12251	1.15524e-06	2.06185e-06	4.53891	cg07863022
0.110399	0.65053	2.49684	0.0138798	0.0165451	-4.33009	cg07211044
0.227994	0.611903	5.86987	3.92823e-08	8.78129e-08	7.8309	cg14449958
0.328212	0.449851	7.78992	2.61484e-12	1.14726e-11	17.2826	cg10721220
0.212583	0.579457	5.82593	4.82508e-08	1.06273e-07	7.63006	cg05452625
0.203781	0.659197	4.96681	2.26799e-06	3.88331e-06	3.88579	cg16289751
0.282724	0.528552	7.46743	1.41215e-11	5.5269e-11	15.6189	cg12958569
0.218092	0.731512	4.7583	5.4707e-06	8.8783e-06	3.03498	cg05845435
0.118259	0.668635	3.03198	0.00297463	0.00371277	-2.93372	cg08594681
0.289059	0.65547	7.26589	4.00282e-11	1.45833e-10	14.5922	cg17851113
0.212449	0.622738	5.69945	8.68319e-08	1.8353e-07	7.05661	cg04208434
0.274448	0.627645	6.32961	4.36675e-09	1.14001e-08	9.98063	cg18601057
0.143697	0.654219	4.53849	1.34961e-05	2.08296e-05	2.16525	cg00242031
-0.117433	0.353748	-2.93557	0.00398777	0.00493386	-3.20273	cg13773631
0.428977	0.247945	12.0344	2.13857e-22	3.82597e-21	40.3044	cg08838158
0.29499	0.647204	8.39938	1.02146e-13	5.58137e-13	20.4861	cg25562958
0.147559	0.705384	3.35743	0.00105298	0.00135706	-1.97131	cg09758273
0.294189	0.580029	8.06841	5.99102e-13	2.91195e-12	18.7377	cg01861603
0.23347	0.606563	5.51401	2.02987e-07	4.05181e-07	6.229	cg25598376
0.4515	0.240939	14.4129	5.35451e-28	2.36798e-26	53.1169	cg26050864
0.437596	0.239654	11.4241	6.19923e-21	9.05011e-20	36.9607	cg15526954
0.271961	0.667561	8.85637	8.64741e-15	5.56504e-14	22.929	cg24480735
0.115452	0.602153	2.58004	0.0110784	0.013301	-4.12874	cg12872311
0.367178	0.50623	10.8235	1.72014e-19	2.08036e-18	33.6615	cg00729654
0.200052	0.652521	5.98905	2.23988e-08	5.20831e-08	8.37993	cg21243631
0.0493172	0.659765	1.30159	0.195536	0.213284	-6.53766	cg08155347
0.239075	0.298268	7.47966	1.32523e-11	5.2087e-11	15.6816	cg10053779
0.257806	0.727053	7.7445	3.32035e-12	1.4314e-11	17.0469	cg23557926
0.352033	0.645392	10.9919	6.77213e-20	8.62022e-19	34.5868	cg06728055
0.296173	0.32079	8.55591	4.39852e-14	2.54232e-13	21.3194	cg06568438
0.342892	0.349231	9.01397	3.66836e-15	2.48595e-14	23.778	cg02351713
-0.219276	0.611262	-4.80739	4.45556e-06	7.32007e-06	3.23309	cg00489772
0.128619	0.596768	2.778	0.00634489	0.00774214	-3.6261	cg02905426
0.00450498	0.614789	0.145687	0.884412	0.892774	-7.37192	cg14616574
-0.0486165	0.491329	-1.04967	0.295967	0.317093	-6.83173	cg23477774
0.327168	0.615752	9.4531	3.32099e-16	2.60654e-15	26.1574	cg20220678
0.257049	0.637733	6.31528	4.68168e-09	1.2163e-08	9.91237	cg07190752
0.159549	0.342543	4.47617	1.73494e-05	2.64272e-05	1.92391	cg09911585
0.231362	0.667159	6.46878	2.21198e-09	6.06109e-09	10.6476	cg24624090
0.0464674	0.691426	1.53896	0.126433	0.140262	-6.20465	cg18173184
0.302357	0.572454	8.60278	3.41528e-14	2.00614e-13	21.5697	cg19168556
0.465097	0.273671	12.9106	1.75641e-24	4.22629e-23	45.0746	cg26172812
0.328682	0.571837	8.80649	1.13367e-14	7.16875e-14	22.661	cg23780146
0.280608	0.633125	7.08484	1.01171e-10	3.46211e-10	13.6792	cg25101184
-0.0296235	0.283773	-0.84381	0.400446	0.423142	-7.02603	cg13856573
0.0957025	0.564846	2.75689	0.00674282	0.00821284	-3.68126	cg05264148
-0.136643	0.573976	-3.15692	0.00201434	0.00254404	-2.57404	cg03457195
0.124183	0.319712	2.29643	0.0233772	0.0274276	-4.79049	cg14417784
0.15293	0.658884	4.1864	5.4151e-05	7.79897e-05	0.833713	cg21929464
0.24623	0.704318	6.34192	4.11299e-09	1.07853e-08	10.0393	cg02533061
0.0470778	0.267443	1.90338	0.059369	0.067591	-5.58992	cg14226929
0.250499	0.648971	7.36929	2.34825e-11	8.87473e-11	15.1177	cg10423307
0.411843	0.485574	11.1805	2.3847e-20	3.22328e-19	35.623	cg16490823
0.271657	0.677688	6.44069	2.53879e-09	6.89052e-09	10.5124	cg02002125
-0.18834	0.383574	-4.33547	3.03369e-05	4.49035e-05	1.38791	cg22505086
0.474361	0.215215	16.0553	9.74736e-32	1.01128e-29	61.6675	cg23195510
0.34215	0.454156	8.33711	1.42678e-13	7.6173e-13	20.1557	cg08563601
0.226109	0.602846	5.85976	4.11887e-08	9.17561e-08	7.78461	cg14056881
0.272854	0.303808	8.02522	7.53656e-13	3.60783e-12	18.511	cg11850943
0.353503	0.274535	12.0525	1.90469e-22	3.43607e-21	40.419	cg26744402
-0.107092	0.138832	-2.38863	0.0184622	0.0218236	-4.58301	cg20165381
0.151258	0.515808	3.1584	0.00200494	0.00253267	-2.56971	cg23080060
0.190201	0.642582	4.91927	2.77783e-06	4.69907e-06	3.68964	cg17936229
0.349291	0.295891	11.155	2.74573e-20	3.68565e-19	35.483	cg20485191
0.252668	0.583062	6.43852	2.56604e-09	6.95838e-09	10.5019	cg10394757
0.348514	0.572384	10.2197	4.8595e-18	4.85578e-17	30.3461	cg19238380
0.226121	0.741853	6.33065	4.3447e-09	1.13464e-08	9.98559	cg03889013
0.267894	0.670863	6.37827	3.44524e-09	9.14647e-09	10.213	cg18196829
0.290407	0.651265	6.31337	4.72531e-09	1.22683e-08	9.90328	cg09751515
0.214694	0.787326	7.05218	1.19475e-10	4.04232e-10	13.5155	cg07834841
0.226281	0.634604	4.91071	2.88076e-06	4.8625e-06	3.65446	cg21908664
0.24962	0.697782	7.55567	8.92215e-12	3.5989e-11	16.0717	cg13187849
0.370948	0.247563	13.9399	6.40583e-27	2.3239e-25	50.6505	cg13622436
0.357233	0.340155	12.5253	1.39328e-23	2.93836e-22	43.0163	cg22670572
0.24268	0.615997	6.72339	6.26872e-10	1.88445e-09	11.8855	cg26581448
0.269121	0.682857	8.09336	5.24658e-13	2.57383e-12	18.8688	cg00626412
0.376385	0.26476	8.595	3.56181e-14	2.08594e-13	21.5281	cg16133088
0.204184	0.750379	6.41705	2.85048e-09	7.67224e-09	10.3988	cg17951713
0.26778	0.360437	8.80378	1.15049e-14	7.26768e-14	22.6464	cg16408784
0.0258987	0.217047	0.93107	0.353673	0.375933	-6.94876	cg25039186
-0.0731488	0.272963	-1.66761	0.0979874	0.109708	-6.00182	cg16798252
0.220102	0.49785	4.57623	1.15798e-05	1.8028e-05	2.31253	cg20743708
0.239601	0.234018	9.69648	8.55488e-17	7.26399e-16	27.501	cg27664085
0.344407	0.540435	8.1752	3.39219e-13	1.7124e-12	19.2997	cg21869956
0.374587	0.319235	9.39122	4.6635e-16	3.5884e-15	25.821	cg12130768
0.297757	0.540024	8.56911	4.09618e-14	2.37866e-13	21.3899	cg11701367
-0.285434	0.608477	-6.28915	5.31487e-09	1.36794e-08	9.78806	cg11019127
0.374234	0.345568	13.3868	1.26752e-25	3.69649e-24	47.6852	cg18919659
-0.0792617	0.413917	-1.87858	0.0627156	0.0712726	-5.63568	cg06030695
0.274511	0.667165	7.59421	7.29674e-12	2.98183e-11	16.27	cg26939283
0.0222609	0.209426	0.80905	0.420076	0.44288	-7.05473	cg24153924
0.343786	0.390048	10.8045	1.91134e-19	2.29759e-18	33.5569	cg24161018
0.449442	0.245485	16.9497	9.8634e-34	2.10839e-31	66.2252	cg15133208
0.2269	0.784336	9.60153	1.4431e-16	1.19088e-15	26.9827	cg18639984
0.249937	0.721031	7.28561	3.6165e-11	1.32724e-10	14.6922	cg22812280
-0.0971949	0.158586	-1.97292	0.0507918	0.0581383	-5.45867	cg11491186
0.482423	0.214362	15.3012	4.95088e-30	3.29563e-28	57.7684	cg07232945
0.113736	0.272293	2.2296	0.0276253	0.0322435	-4.93619	cg11435506
-0.00317338	0.53723	-0.0625867	0.950199	0.954027	-7.38061	cg16423425
-0.0810349	0.243352	-1.64022	0.103565	0.11573	-6.04631	cg21538208
0.235326	0.573031	6.88982	2.71948e-10	8.68132e-10	12.7064	cg12253859
0.0631468	0.810372	1.16602	0.245908	0.265797	-6.70357	cg17527589
0.0280388	0.710726	0.857873	0.392664	0.415273	-7.01408	cg10173186
0.227212	0.673326	4.99856	1.97954e-06	3.41816e-06	4.01745	cg24645447
0.336974	0.314067	10.3551	2.29808e-18	2.38748e-17	31.089	cg17928268
0.124998	0.560097	3.24803	0.0015054	0.00191806	-2.30404	cg09499849
-0.0332344	0.233222	-0.612555	0.541324	0.563392	-7.19442	cg13732083
0.494149	0.29751	16.381	1.87311e-32	2.48243e-30	63.3049	cg01802545
0.292513	0.321009	7.91722	1.33572e-12	6.13854e-12	17.9458	cg09367545
0.162954	0.302588	5.38411	3.64624e-07	7.00829e-07	5.65903	cg03615145
0.240529	0.433669	7.41319	1.87104e-11	7.18012e-11	15.3416	cg06854306
0.315935	0.649201	8.53618	4.89212e-14	2.81043e-13	21.2142	cg18234111
0.0351245	0.753819	0.944431	0.346837	0.369017	-6.93626	cg03924566
0.288762	0.374217	9.0132	3.68382e-15	2.4954e-14	23.7738	cg06513673
0.308621	0.573829	7.15706	6.99616e-11	2.45448e-10	14.0423	cg07414525
0.117345	0.292157	3.02102	0.00307645	0.00383638	-2.96467	cg20976694
-0.000639521	0.438057	-0.0131911	0.989497	0.990296	-7.38249	cg27549720
0.0951466	0.255597	3.03222	0.00297243	0.00371017	-2.93304	cg19252218
0.324044	0.444971	9.04009	3.18154e-15	2.17821e-14	23.9189	cg08870030
0.245723	0.406868	8.93493	5.55898e-15	3.67134e-14	23.3657	cg04170623
0.424	0.233462	15.1019	1.33213e-29	8.10823e-28	56.7844	cg20432960
0.265246	0.535262	6.03635	1.78959e-08	4.22998e-08	8.59943	cg20739013
-0.443674	0.655142	-11.7952	7.9867e-22	1.31674e-20	38.9958	cg24830559
0.239359	0.692574	6.23432	6.92964e-09	1.75057e-08	9.52814	cg23293467
0.42819	0.227435	10.7438	2.67422e-19	3.16209e-18	33.2235	cg03350828
0.242355	0.670346	5.79716	5.51829e-08	1.20323e-07	7.49898	cg02720600
0.226658	0.804473	6.38214	3.38074e-09	8.98751e-09	10.2315	cg09791621
0.28126	0.700828	8.79371	1.21508e-14	7.64018e-14	22.5923	cg25287372
-0.440595	0.639189	-12.2179	7.79441e-23	1.48071e-21	41.307	cg17918937
0.36283	0.248718	12.1069	1.4269e-22	2.61263e-21	40.7062	cg00181327
0.00949772	0.189649	0.415907	0.678216	0.696949	-7.29576	cg01335980
-0.248251	0.481885	-6.05381	1.64685e-08	3.91725e-08	8.68074	cg23488055
0.323458	0.537038	8.76361	1.43053e-14	8.88728e-14	22.4308	cg01971258
-0.0993763	0.782549	-2.72818	0.00732042	0.00889669	-3.75569	cg22897615
0.360791	0.367856	11.1582	2.69796e-20	3.62447e-19	35.5005	cg23906641
0.0268668	0.671945	0.66834	0.505193	0.527604	-7.15865	cg27300829
0.295159	0.589192	8.5133	5.53435e-14	3.14873e-13	21.0922	cg17383272
0.241541	0.492085	5.38203	3.68039e-07	7.06996e-07	5.64997	cg08038974
0.395502	0.308664	9.4288	3.79467e-16	2.95332e-15	26.0253	cg22377142
0.0313909	0.730467	0.969903	0.334036	0.356002	-6.91196	cg14020052
0.136609	0.740803	4.42554	2.12415e-05	3.20229e-05	1.72961	cg22335692
0.0820858	0.778075	2.58738	0.0108573	0.0130434	-4.11068	cg02395846
0.0848555	0.447858	1.80767	0.0731509	0.0827175	-5.76337	cg18137040
0.426149	0.350509	12.0987	1.50101e-22	2.74376e-21	40.6561	cg04313565
0.431419	0.297674	10.9976	6.56009e-20	8.36641e-19	34.6184	cg17467873
-0.113577	0.315237	-2.85986	0.00499614	0.00614041	-3.4087	cg19480263
-0.246801	0.512537	-6.83948	3.50399e-10	1.09901e-09	12.4572	cg25650579
0.283312	0.642742	7.88332	1.59792e-12	7.2478e-12	17.7688	cg15219347
0.368812	0.335806	9.61098	1.39499e-16	1.15378e-15	27.0171	cg19315261
0.100848	0.456626	2.27547	0.0246428	0.0288572	-4.8366	cg04746890
0.236663	0.497417	4.89945	3.02173e-06	5.0847e-06	3.60826	cg26727768
0.292846	0.596472	8.193	3.08483e-13	1.56737e-12	19.3935	cg01369908
0.30851	0.600002	8.24938	2.28241e-13	1.18127e-12	19.6913	cg15445958
0.342206	0.535646	7.72035	3.76947e-12	1.61158e-11	16.9217	cg25316749
0.176951	0.352297	3.37685	0.000987412	0.00127505	-1.91132	cg11675881
0.207784	0.589337	4.95464	2.38908e-06	4.07803e-06	3.83547	cg24570706
0.27993	0.461599	7.68089	4.63625e-12	1.95378e-11	16.7174	cg10115320
0.325689	0.532292	7.95954	1.06769e-12	4.98227e-12	18.1669	cg26534493
0.309339	0.706244	9.54914	1.95981e-16	1.5864e-15	26.6801	cg22626683
0.183379	0.639904	5.02441	1.77128e-06	3.07821e-06	4.12508	cg04812644
-0.239347	0.477354	-5.62322	1.23328e-07	2.54663e-07	6.71447	cg25510090
0.323108	0.534636	9.2432	1.04914e-15	7.68865e-15	25.0177	cg04617640
-0.160671	0.394898	-3.87504	0.000173881	0.000238155	-0.276526	cg05473387
0.143276	0.724187	3.69036	0.00033742	0.000451094	-0.903492	cg27137389
0.286983	0.70254	8.96033	4.91315e-15	3.267e-14	23.4887	cg16337087
0.239729	0.674176	6.79445	4.39308e-10	1.35452e-09	12.2349	cg05586667
0.250547	0.606833	7.08857	9.92628e-11	3.40008e-10	13.6979	cg12775909
-0.0332029	0.611946	-0.735961	0.463183	0.485926	-7.11116	cg09926389
0.349239	0.574262	7.66758	4.9711e-12	2.08541e-11	16.6486	cg13391244
0.0479513	0.385734	1.31977	0.18941	0.206833	-6.51406	cg17390675
-0.12504	0.698934	-3.75179	0.000271313	0.000365618	-0.697631	cg10815152
-0.0647622	0.512072	-1.70957	0.0899165	0.100962	-5.93229	cg00360794
0.208665	0.800865	5.86245	4.06713e-08	9.06687e-08	7.79696	cg05904716
-0.290511	0.44476	-7.1658	6.69021e-11	2.35372e-10	14.0863	cg25738176
0.224816	0.696223	5.84098	4.49734e-08	9.957e-08	7.69875	cg15929276
0.248545	0.504252	6.9713	1.80146e-10	5.9223e-10	13.1114	cg13200854
-0.115766	0.213553	-2.57443	0.0112499	0.0135003	-4.1425	cg02081266
0.501329	0.200059	15.9078	2.12673e-31	1.99751e-29	60.8934	cg19011826
0.497629	0.154677	16.5468	8.02454e-33	1.21134e-30	64.1461	cg14507337
0.0513681	0.460285	1.22565	0.222718	0.241707	-6.63279	cg18358869
0.162757	0.46627	3.87606	0.000173235	0.000237302	-0.272993	cg03017946
0.353288	0.541367	8.17541	3.38845e-13	1.71068e-12	19.3008	cg21919599
0.259006	0.661237	7.69616	4.27959e-12	1.81396e-11	16.7964	cg02640147
-0.0407881	0.20563	-1.48219	0.140893	0.155624	-6.28919	cg20986166
0.228011	0.727911	6.81981	3.86813e-10	1.20412e-09	12.36	cg05419096
0.0111369	0.52781	0.219648	0.826517	0.838805	-7.35835	cg19888017
0.319781	0.402244	7.61049	6.70172e-12	2.7541e-11	16.3539	cg18947360
0.4944	0.156012	15.5263	1.53208e-30	1.15557e-28	58.933	cg03148858
0.247861	0.66536	5.47063	2.47051e-07	4.87186e-07	6.03775	cg04799778
0.226684	0.485857	4.5342	1.37326e-05	2.11736e-05	2.14855	cg19496772
0.267178	0.510682	7.73173	3.55081e-12	1.52407e-11	16.9806	cg06494356
0.125932	0.254811	4.33762	3.00524e-05	4.4501e-05	1.39679	cg19444859
0.241549	0.652546	7.39134	2.09514e-11	7.98143e-11	15.2301	cg26980692
0.260274	0.627573	6.9322	2.19563e-10	7.11392e-10	12.9168	cg16288865
0.154695	0.78413	4.43969	2.00759e-05	3.03542e-05	1.78377	cg02032299
0.152606	0.715031	3.45698	0.000755178	0.000983554	-1.66065	cg25315235
0.287384	0.625585	8.24209	2.37312e-13	1.22598e-12	19.6528	cg18538751
-0.209001	0.406911	-5.77359	6.15828e-08	1.33305e-07	7.39187	cg03828874
0.212731	0.377752	7.04782	1.22118e-10	4.12749e-10	13.4939	cg10034588
0.257244	0.423974	6.70755	6.78416e-10	2.02724e-09	11.8079	cg05214130
0.0279059	0.218934	1.06522	0.2889	0.30987	-6.81537	cg24355809
0.275886	0.641102	6.93589	2.15504e-10	6.99222e-10	12.9352	cg24233194
0.351595	0.390432	8.81888	1.05995e-14	6.7292e-14	22.7275	cg18884137
0.300807	0.630434	8.27633	1.97589e-13	1.03238e-12	19.8338	cg20944195
-0.0948116	0.29015	-3.01388	0.00314448	0.00391841	-2.98478	cg00052482
0.168033	0.534407	3.33385	0.00113813	0.00146295	-2.04382	cg14408997
-0.00864004	0.473578	-0.2012	0.840881	0.852153	-7.36225	cg10832655
0.424773	0.195962	11.0767	4.23606e-20	5.54653e-19	35.0526	cg22777062
0.329838	0.478642	9.36658	5.33801e-16	4.07642e-15	25.6872	cg18433009
0.26045	0.60456	6.57455	1.31344e-09	3.73498e-09	11.1591	cg09153895
-0.15511	0.347979	-3.70752	0.000317559	0.000425448	-0.846257	cg02294870
-0.0807233	0.497429	-2.28447	0.024092	0.0282398	-4.81684	cg02530437
0.241043	0.685428	5.91327	3.20366e-08	7.26173e-08	8.03012	cg09197279
0.294007	0.321003	6.95502	1.95626e-10	6.39348e-10	13.0303	cg13834146
0.195112	0.26049	6.61301	1.08333e-09	3.1228e-09	11.348	cg25124030
0.294088	0.62693	7.81737	2.26282e-12	1.00307e-11	17.4253	cg09149974
0.421864	0.289413	11.68	1.50827e-21	2.39738e-20	38.3643	cg00172849
0.392925	0.328974	14.8483	5.06533e-29	2.73638e-27	55.458	cg18865257
0.311896	0.434212	9.66434	1.04012e-16	8.7404e-16	27.3081	cg23280294
0.273063	0.67156	6.85466	3.24639e-10	1.02375e-09	12.5322	cg10546210
-0.171509	0.411833	-4.34385	2.9354e-05	4.35187e-05	1.41947	cg13688808
0.241481	0.696277	6.58274	1.26125e-09	3.59832e-09	11.1989	cg27156584
0.266521	0.667832	6.59288	1.19953e-09	3.43439e-09	11.2482	cg06539434
0.191825	0.735371	5.31376	4.99136e-07	9.39772e-07	5.35379	cg00821186
0.348504	0.534879	8.46519	7.17067e-14	4.00978e-13	20.836	cg13583088
0.245839	0.566061	6.16335	9.7533e-09	2.40771e-08	9.19341	cg22359828
0.186463	0.645348	5.09852	1.28556e-06	2.27887e-06	4.4356	cg16889945
0.187536	0.334208	4.00478	0.000107724	0.000150535	0.178156	cg21875802
0.242866	0.653273	7.92538	1.2793e-12	5.89675e-12	17.9884	cg19600023
0.321082	0.426861	9.0417	3.1538e-15	2.16086e-14	23.9276	cg03846881
0.0767874	0.674703	1.94844	0.0536844	0.0613402	-5.50538	cg15978561
0.457583	0.237028	12.2656	5.99612e-23	1.15772e-21	41.5675	cg04194494
0.259207	0.689656	6.13964	1.09284e-08	2.67609e-08	9.08204	cg15584968
0.201381	0.261146	6.91704	2.36051e-10	7.61381e-10	12.8453	cg01641620
0.246687	0.731166	6.85874	3.18041e-10	1.00425e-09	12.5524	cg11706729
0.105024	0.294413	3.87784	0.000171943	0.000235584	-0.266082	cg26395507
0.240906	0.634255	6.69965	7.05688e-10	2.10214e-09	11.7692	cg03463153
0.243891	0.753465	6.90102	2.57008e-10	8.24129e-10	12.7619	cg22807732
0.272812	0.681015	7.38515	2.16341e-11	8.22474e-11	15.1985	cg22825487
0.203605	0.539336	5.05044	1.58321e-06	2.77229e-06	4.2338	cg22329743
0.41855	0.299787	13.1456	4.88853e-25	1.29159e-23	46.3452	cg15589354
-0.195024	0.498578	-5.45242	2.68224e-07	5.2597e-07	5.95772	cg21059475
0.0240297	0.352091	0.53571	0.593145	0.614174	-7.23861	cg16024904
-0.194458	0.38477	-4.92062	2.76184e-06	4.67386e-06	3.69522	cg01405107
-0.0738362	0.181319	-2.58707	0.0108642	0.013051	-4.11133	cg10859192
0.0809596	0.54043	2.07754	0.0398738	0.0459893	-5.25287	cg10262387
0.420574	0.276848	12.0126	2.41042e-22	4.28143e-21	40.1856	cg20454887
0.265047	0.681041	6.58082	1.2733e-09	3.62967e-09	11.1896	cg26621805
-0.389254	0.610531	-9.45578	3.27259e-16	2.5712e-15	26.172	cg13287668
0.474756	0.218334	14.1597	2.06578e-27	8.15654e-26	51.7758	cg05267543
0.246539	0.45321	6.85752	3.19995e-10	1.00997e-09	12.5464	cg08378567
0.431444	0.297667	12.3501	3.77076e-23	7.51907e-22	42.0283	cg04744624
0.44152	0.216994	11.9981	2.61079e-22	4.61502e-21	40.1063	cg12749863
0.30464	0.679657	7.20213	5.55379e-11	1.98082e-10	14.2696	cg16226866
0.30282	0.504763	7.54343	9.50989e-12	3.82199e-11	16.0088	cg20681948
0.279766	0.630807	6.19907	8.21374e-09	2.05093e-08	9.36163	cg21484940
0.232033	0.707872	7.19936	5.63337e-11	2.00755e-10	14.2556	cg09016806
0.187119	0.529736	4.23902	4.4201e-05	6.42556e-05	1.02772	cg20563854
0.271432	0.648196	6.66957	8.19733e-10	2.41209e-09	11.622	cg06052888
0.328679	0.600362	8.04306	6.85509e-13	3.30585e-12	18.6046	cg22626168
-0.0356208	0.403377	-0.652084	0.515588	0.537944	-7.16939	cg24958687
-0.317787	0.486683	-9.03078	3.34712e-15	2.28432e-14	23.8687	cg08292024
0.233172	0.51645	7.16361	6.76578e-11	2.37862e-10	14.0753	cg21023001
0.22093	0.575543	6.83809	3.5285e-10	1.10614e-09	12.4503	cg01776691
0.222144	0.454685	5.67254	9.83086e-08	2.06153e-07	6.93553	cg21552300
0.196474	0.493387	4.65357	8.43991e-06	1.33735e-05	2.61701	cg00877329
0.0758136	0.678322	1.5455	0.124845	0.13857	-6.19472	cg08326019
0.00158238	0.62215	0.0440924	0.964904	0.967616	-7.3816	cg19283928
0.132927	0.320421	3.54281	0.000563919	0.000741426	-1.38684	cg04986004
0.107813	0.368016	2.88245	0.00467313	0.00575533	-3.34773	cg22325764
0.207439	0.287015	4.27848	3.79186e-05	5.55027e-05	1.17435	cg11129008
0.293347	0.4622	6.8773	2.89666e-10	9.20811e-10	12.6443	cg09887589
0.283277	0.577297	7.79737	2.51428e-12	1.10608e-11	17.3213	cg11582484
0.364673	0.282196	9.65956	1.06783e-16	8.95959e-16	27.282	cg14009688
-0.0733776	0.14144	-1.62249	0.107309	0.119767	-6.07473	cg25412017
0.33621	0.293815	11.1472	2.86259e-20	3.83111e-19	35.4416	cg00961616
0.292148	0.654718	7.27708	3.77874e-11	1.38217e-10	14.6489	cg00083659
0.455945	0.258432	12.6604	6.8872e-24	1.52304e-22	43.7172	cg09253696
0.237769	0.498096	6.48748	2.01785e-09	5.56837e-09	10.7377	cg16617073
0.274781	0.600112	7.76024	3.0567e-12	1.32559e-11	17.1285	cg19782880
-0.0544302	0.493018	-1.1877	0.237287	0.256826	-6.67824	cg22235466
0.209992	0.717695	5.55044	1.72002e-07	3.47366e-07	6.39032	cg24450303
0.341183	0.585602	8.02124	7.69737e-13	3.67771e-12	18.4901	cg07639783
0.412721	0.227933	15.0439	1.80684e-29	1.06863e-27	56.4817	cg06451900
0.0127402	0.391448	0.250881	0.802333	0.815772	-7.35097	cg06989443
0.102582	0.583867	2.53559	0.0125043	0.0149525	-4.23703	cg13681081
0.276064	0.624055	8.13623	4.17575e-13	2.07748e-12	19.0943	cg15806588
-0.0788461	0.50845	-1.69146	0.0933315	0.104672	-5.96251	cg18921764
0.204387	0.74067	6.5508	1.47696e-09	4.16558e-09	11.0439	cg16270990
-0.142684	0.530096	-3.68014	0.000349797	0.000467086	-0.937467	cg09178678
-0.0271918	0.56565	-0.731403	0.465952	0.48867	-7.1145	cg14473643
0.257583	0.371011	5.36192	4.02686e-07	7.69039e-07	5.56249	cg19827023
0.319519	0.247664	9.26594	9.26384e-16	6.84158e-15	25.141	cg15197065
0.20207	0.758356	5.44577	2.76381e-07	5.40617e-07	5.92857	cg05625559
0.388477	0.567682	9.97692	1.85744e-17	1.71967e-16	29.0162	cg07356549
-0.0706749	0.440323	-1.3187	0.189767	0.207216	-6.51546	cg03758467
0.348639	0.223288	13.0249	9.06404e-25	2.2893e-23	45.7308	cg26050734
0.00206879	0.251232	0.0717291	0.942936	0.94731	-7.37999	cg08278937
0.257164	0.69298	6.57897	1.28504e-09	3.65988e-09	11.1806	cg17481047
0.198536	0.534163	4.69816	7.02251e-06	1.12362e-05	2.79417	cg06842409
-0.13839	0.241202	-3.44451	0.00078758	0.00102422	-1.69997	cg11762839
-0.0469026	0.474474	-1.05668	0.292769	0.313826	-6.82438	cg19039481
0.404461	0.248057	14.8249	5.73114e-29	3.06105e-27	55.3353	cg09002919
0.334402	0.383343	9.11143	2.15575e-15	1.5116e-14	24.3044	cg04197347
0.37188	0.228717	12.259	6.21686e-23	1.19894e-21	41.5316	cg24137332
0.0823255	0.712496	1.90537	0.0591131	0.0673112	-5.58626	cg10509607
0.195212	0.37809	4.66615	8.0141e-06	1.27369e-05	2.66688	cg25826546
0.391008	0.260659	14.1397	2.19365e-27	8.61341e-26	51.7151	cg11077681
0.0480612	0.584105	1.28766	0.200329	0.218311	-6.55553	cg12610312
0.280134	0.418189	7.87996	1.6265e-12	7.37105e-12	17.7513	cg01408817
0.466068	0.204586	14.5983	2.00066e-28	9.54007e-27	54.0947	cg15497761
0.0198923	0.408166	0.356489	0.722098	0.739209	-7.31878	cg26533311
0.229009	0.650747	7.11735	8.57057e-11	2.96303e-10	13.8425	cg25631739
0.236196	0.721239	6.88064	2.84832e-10	9.06606e-10	12.6609	cg08578023
-0.111784	0.32458	-3.89179	0.000163414	0.000224373	-0.217812	cg25578728
0.174665	0.340506	3.83025	0.000204626	0.000278423	-0.430794	cg00271522
0.486651	0.209136	16.8684	1.50809e-33	2.95026e-31	65.8042	cg24808891
0.212431	0.686304	5.101	1.27182e-06	2.25632e-06	4.44602	cg21542308
0.316387	0.26063	8.12528	4.42657e-13	2.1949e-12	19.0367	cg04362586
0.446307	0.204452	17.0843	5.01407e-34	1.23403e-31	66.8964	cg00729875
0.234449	0.669046	6.86064	3.15014e-10	9.95486e-10	12.5618	cg15571705
0.249533	0.697705	5.88221	3.70716e-08	8.32086e-08	7.88749	cg24007445
0.321616	0.650393	8.88054	7.58309e-15	4.91872e-14	23.059	cg05454961
0.241761	0.412335	4.94239	2.51736e-06	4.2841e-06	3.78487	cg00507008
0.277281	0.728149	11.4919	4.14163e-21	6.20002e-20	37.3603	cg00166915
0.511224	0.178209	17.1365	4.06816e-34	1.06055e-31	67.1045	cg06665109
0.3074	0.650191	8.41861	9.21184e-14	5.06664e-13	20.5883	cg08540622
0.182808	0.685094	5.58048	1.49979e-07	3.0554e-07	6.5238	cg27023597
0.312668	0.547433	8.85909	8.52036e-15	5.48648e-14	22.9436	cg01210727
0.466144	0.179693	13.1205	5.60325e-25	1.4651e-23	46.2096	cg09168548
0.106383	0.778651	3.19403	0.00179028	0.00227002	-2.46484	cg20303441
0.272669	0.604729	6.69313	7.28987e-10	2.16582e-09	11.7372	cg18555698
0.21377	0.69344	6.54308	1.53439e-09	4.31491e-09	11.0065	cg21639713
-0.110298	0.396352	-2.55504	0.0118613	0.0142092	-4.18986	cg09160231
0.341066	0.388648	8.88543	7.38412e-15	4.79405e-14	23.0853	cg07906046
0.413771	0.450196	12.718	5.02673e-24	1.13204e-22	44.03	cg10734581
0.211659	0.721812	5.01558	1.83991e-06	3.19088e-06	4.08827	cg10848291
0.287168	0.478169	6.61379	1.08146e-09	3.11766e-09	11.3499	cg22463915
-0.131414	0.260519	-3.02476	0.00304131	0.00379371	-2.95411	cg21097354
0.246429	0.599461	6.33907	4.17038e-09	1.09245e-08	10.0257	cg00590173
-0.085914	0.769784	-1.57975	0.116782	0.12995	-6.14203	cg14708411
0.00241399	0.412172	0.0544826	0.956641	0.960058	-7.38108	cg02269497
0.193589	0.620645	4.20608	5.02022e-05	7.25511e-05	0.90604	cg04988917
0.146556	0.701103	4.62562	9.46565e-06	1.49003e-05	2.50655	cg13432682
-0.148805	0.266072	-3.97499	0.000120357	0.000167403	0.0727221	cg17320707
0.222221	0.461206	6.5464	1.50941e-09	4.25001e-09	11.0226	cg10319942
0.284307	0.70491	8.03134	7.2954e-13	3.50083e-12	18.5431	cg12181407
0.303246	0.578146	6.51805	1.7359e-09	4.83905e-09	10.8854	cg08802841
0.245618	0.730376	5.51865	1.98752e-07	3.97304e-07	6.24953	cg03835709
0.466741	0.20233	17.6695	2.71465e-35	1.28214e-32	69.7887	cg08711175
0.345715	0.277384	14.2736	1.07199e-27	4.44277e-26	52.4263	cg15240733
0.262781	0.736743	7.6639	5.06783e-12	2.12365e-11	16.6296	cg22260782
0.0771737	0.440404	1.60365	0.111406	0.124186	-6.10461	cg09603707
-0.00650537	0.2519	-0.220224	0.826068	0.838376	-7.35822	cg06163411
0.347563	0.5337	8.00667	8.31625e-13	3.95359e-12	18.4137	cg00387090
0.399264	0.249093	9.63199	1.24269e-16	1.03428e-15	27.1317	cg00907288
0.312493	0.501107	9.01798	3.58899e-15	2.43715e-14	23.7996	cg02463137
0.247408	0.465201	8.29759	1.75826e-13	9.26432e-13	19.949	cg25081128
-0.118676	0.342459	-2.92252	0.00414704	0.00512478	-3.23857	cg09674170
-0.117448	0.22279	-3.96567	0.000124547	0.000172992	0.0401417	cg26870438
0.484099	0.198733	15.7321	5.26826e-31	4.48137e-29	59.9929	cg16336494
0.341839	0.445286	9.42734	3.82537e-16	2.97557e-15	26.0173	cg01420564
0.0323164	0.447241	0.731225	0.46606	0.488768	-7.11463	cg06524039
0.271272	0.710871	7.36134	2.4468e-11	9.22507e-11	15.0771	cg23230830
0.324075	0.636354	9.71306	7.95469e-17	6.77642e-16	27.5739	cg07070824
0.0660497	0.420771	1.22812	0.221793	0.240738	-6.62978	cg12635602
0.301215	0.548844	8.39356	1.05393e-13	5.7464e-13	20.4552	cg01333471
0.211538	0.479776	4.3601	2.75331e-05	4.0955e-05	1.48083	cg17534540
0.195217	0.44325	5.07697	1.41154e-06	2.48813e-06	4.345	cg01882539
-0.319848	0.669338	-7.96141	1.05718e-12	4.93763e-12	18.1767	cg09595050
0.241944	0.614011	5.86909	3.94265e-08	8.80997e-08	7.82732	cg25304405
-0.196202	0.278886	-5.0179	1.82162e-06	3.16053e-06	4.09795	cg02017718
0.324029	0.439138	8.34717	1.3519e-13	7.24285e-13	20.209	cg00160872
0.33581	0.41104	8.8363	9.64294e-15	6.16254e-14	22.8211	cg08503681
0.158057	0.749279	4.49048	1.63804e-05	2.50234e-05	1.97911	cg21252105
0.211279	0.713892	6.40976	2.95394e-09	7.92918e-09	10.3639	cg06866375
0.279762	0.460814	7.54585	9.39078e-12	3.77687e-11	16.0212	cg03752203
-0.378877	0.697054	-10.2914	3.26932e-18	3.33223e-17	30.7393	cg24093182
-0.349924	0.579581	-8.48619	6.40441e-14	3.60794e-13	20.9478	cg13773247
0.223951	0.762975	6.03524	1.79898e-08	4.24986e-08	8.59431	cg11521470
0.270967	0.713346	7.43953	1.63218e-11	6.32762e-11	15.4762	cg23575688
0.331796	0.476032	10.9747	7.44701e-20	9.44291e-19	34.4925	cg19684151
0.107655	0.567377	3.56683	0.00051918	0.000684601	-1.3092	cg06412582
0.267545	0.400075	6.01836	1.94921e-08	4.57909e-08	8.51586	cg15346191
0.102073	0.201413	3.53867	0.000571664	0.000751291	-1.39977	cg10030162
0.233623	0.632033	6.21188	7.72193e-09	1.93573e-08	9.4221	cg01364581
0.371189	0.334269	14.049	3.56541e-27	1.35077e-25	51.2326	cg11835197
0.306368	0.411942	7.67144	4.87166e-12	2.04638e-11	16.6686	cg13359161
0.491683	0.179814	15.6674	7.36819e-31	6.01487e-29	59.6598	cg14914822
0.41002	0.4606	10.6734	3.94843e-19	4.5585e-18	32.8368	cg04991639
0.339568	0.311578	11.4274	6.03931e-21	8.83094e-20	36.9864	cg03623111
0.304401	0.660579	9.74657	6.61427e-17	5.68976e-16	27.7568	cg27461254
0.421586	0.28207	13.0345	8.94733e-25	2.26443e-23	45.7447	cg27563423
0.280129	0.600078	6.7063	6.82677e-10	2.0385e-09	11.8017	cg13074055
0.052812	0.499574	1.53663	0.127003	0.140865	-6.20818	cg24218925
0.0818143	0.539076	1.55416	0.122767	0.136354	-6.18151	cg01010211
0.332719	0.582835	10.3224	2.75302e-18	2.83164e-17	30.9098	cg15096461
0.16952	0.603592	4.36558	2.69435e-05	4.01177e-05	1.50158	cg07977614
0.225791	0.564365	5.68333	9.35417e-08	1.96828e-07	6.98401	cg14507533
0.271023	0.653332	7.36415	2.41153e-11	9.09901e-11	15.0915	cg05703230
0.189274	0.613536	4.7719	5.16905e-06	8.4145e-06	3.08971	cg12045528
0.232014	0.278588	7.74642	3.28122e-12	1.41534e-11	17.0584	cg27085488
0.250703	0.501363	6.10811	1.27097e-08	3.07884e-08	8.93425	cg25461389
0.400299	0.452815	10.4984	1.03992e-18	1.1317e-17	31.8758	cg11071202
0.360547	0.542847	9.23287	1.11017e-15	8.11253e-15	24.9617	cg23502883
0.0621901	0.728676	1.44281	0.151665	0.167062	-6.34602	cg12206571
0.294785	0.613266	8.67407	2.32322e-14	1.39949e-13	21.9509	cg15811427
0.277052	0.664191	7.13647	7.77297e-11	2.70719e-10	13.9386	cg11809476
0.278837	0.72068	8.80302	1.15523e-14	7.2958e-14	22.6423	cg10622586
0.280454	0.356759	7.34185	2.70603e-11	1.01297e-10	14.9779	cg03798743
0.224055	0.697835	6.03941	1.76368e-08	4.17312e-08	8.6137	cg06580800
0.2699	0.756891	10.2644	3.71457e-18	3.76214e-17	30.6118	cg21983192
0.284877	0.682273	7.74106	3.38094e-12	1.45526e-11	17.029	cg17366225
0.223814	0.671908	4.68377	7.4526e-06	1.18871e-05	2.73687	cg03357999
0.489519	0.211273	15.5019	1.73915e-30	1.29501e-28	58.8072	cg20684180
0.370908	0.308845	9.35569	5.66619e-16	4.31475e-15	25.628	cg12790592
0.412448	0.240139	10.2238	4.7496e-18	4.75171e-17	30.3688	cg07564962
0.34736	0.306831	9.54516	2.00307e-16	1.6193e-15	26.6585	cg08852968
0.280161	0.356528	7.80716	2.38794e-12	1.05475e-11	17.3722	cg18722840
0.21184	0.502409	4.34788	2.88916e-05	4.28677e-05	1.43468	cg08713568
0.233736	0.744281	6.77038	4.95608e-10	1.5146e-09	12.1164	cg03742629
0.317197	0.558043	8.18509	3.21776e-13	1.63115e-12	19.3518	cg15556672
0.261012	0.418175	9.36036	5.43122e-16	4.14472e-15	25.6693	cg22937632
0.0834131	0.6437	2.53871	0.0123992	0.0148305	-4.2295	cg16966496
0.24976	0.530656	5.4404	2.83154e-07	5.53092e-07	5.90501	cg12184886
0.285599	0.646394	6.55772	1.42735e-09	4.03577e-09	11.0774	cg17546817
0.261458	0.675884	8.68403	2.19806e-14	1.32878e-13	22.0056	cg20045394
0.348263	0.507845	8.76541	1.41665e-14	8.80549e-14	22.4404	cg16338011
0.234069	0.571121	6.59	1.21676e-09	3.4797e-09	11.2342	cg15584989
0.264652	0.665331	6.25205	6.36077e-09	1.61741e-08	9.61205	cg22284860
0.264113	0.636702	7.5544	8.98116e-12	3.62138e-11	16.0652	cg04286206
0.283147	0.660011	7.49102	1.24922e-11	4.93225e-11	15.7398	cg18172135
0.182106	0.786386	6.07564	1.48298e-08	3.55389e-08	8.78321	cg13374432
0.274307	0.397285	8.40697	9.8069e-14	5.37282e-13	20.5264	cg08255105
0.0767659	0.351725	1.58714	0.115099	0.128146	-6.13052	cg06001519
0.109302	0.676735	3.58713	0.000484045	0.000639735	-1.24333	cg00682367
0.260855	0.601852	7.3181	3.05881e-11	1.13589e-10	14.8572	cg25940557
0.0554987	0.461441	1.32207	0.188647	0.206032	-6.51106	cg01476807
0.0835049	0.567336	1.54272	0.125519	0.139289	-6.19895	cg23295647
0.197807	0.622673	5.89647	3.46699e-08	7.82091e-08	7.95293	cg07604732
-0.310674	0.633789	-8.78906	1.24611e-14	7.82292e-14	22.5674	cg23854567
0.134078	0.606384	3.471	0.000720251	0.000939731	-1.61631	cg20178924
0.27002	0.458928	7.59901	7.11588e-12	2.9126e-11	16.2948	cg27300619
0.037646	0.600414	1.14551	0.254266	0.274392	-6.72712	cg07722358
0.179854	0.443618	4.09293	7.7345e-05	0.000109703	0.49359	cg01893100
0.319886	0.509336	8.7058	1.95663e-14	1.19191e-13	22.1208	cg19597529
0.226145	0.757232	7.31578	3.09561e-11	1.14857e-10	14.8454	cg23817981
0.104738	0.753053	3.54753	0.00055471	0.000729667	-1.37143	cg16621196
0.250622	0.703306	7.53477	9.94867e-12	3.98799e-11	15.9643	cg02556071
-0.0228134	0.328329	-0.796371	0.427378	0.450153	-7.0649	cg02284850
0.0509231	0.532262	1.27493	0.204785	0.222974	-6.57169	cg04276953
0.400412	0.413222	11.8856	4.85223e-22	8.25211e-21	39.4907	cg07083941
0.308292	0.481163	7.55569	8.92094e-12	3.59856e-11	16.0718	cg15888097
0.179435	0.828185	4.08937	7.83949e-05	0.00011112	0.48074	cg05598477
0.228231	0.776812	8.47432	6.7411e-14	3.78323e-13	20.8964	cg15896151
0.191102	0.593678	3.74763	0.000275372	0.000370821	-0.711662	cg06556497
0.247209	0.704905	6.28094	5.53043e-09	1.41937e-08	9.7491	cg16657149
0.16403	0.49109	4.25578	4.14192e-05	6.03772e-05	1.08988	cg01691522
0.265035	0.40995	6.49584	1.93656e-09	5.35897e-09	10.778	cg07218600
0.360043	0.565256	9.46584	3.09672e-16	2.44134e-15	26.2267	cg23753006
0.275181	0.58419	6.50088	1.88903e-09	5.23723e-09	10.8024	cg23016600
-0.146923	0.568639	-4.08711	7.90663e-05	0.000112022	0.472614	cg24210813
0.336262	0.510314	9.06274	2.81193e-15	1.9407e-14	24.0412	cg05277146
0.275475	0.603421	6.51661	1.74827e-09	4.87039e-09	10.8784	cg18708502
0.280871	0.61479	7.0874	9.98559e-11	3.41934e-10	13.692	cg19714332
0.179918	0.685725	6.04533	1.7127e-08	4.06208e-08	8.64228	cg13445486
0.336466	0.472157	7.65969	5.18078e-12	2.1676e-11	16.6079	cg14409029
0.233133	0.69391	5.47408	2.43223e-07	4.80191e-07	6.05295	cg11854691
-0.172109	0.430679	-4.09378	7.70956e-05	0.000109371	0.496669	cg12911496
0.459822	0.198314	14.7876	7.35081e-29	3.8132e-27	55.0892	cg23679615
0.122214	0.780366	2.89689	0.00447681	0.00552075	-3.30853	cg02081019
0.341364	0.269506	10.6101	5.60503e-19	6.33545e-18	32.4891	cg01910419
-0.0773369	0.376914	-1.73214	0.0858059	0.0965005	-5.89423	cg06757585
0.292782	0.630233	7.17702	6.31681e-11	2.2317e-10	14.1429	cg06340382
0.357797	0.233045	13.0375	8.46409e-25	2.14926e-23	45.7988	cg13069100
0.293642	0.657347	8.98647	4.26131e-15	2.85828e-14	23.6296	cg02088237
0.0935076	0.495773	2.02016	0.0455829	0.0523644	-5.36699	cg11577716
-0.0347609	0.203043	-1.14797	0.253253	0.273362	-6.72432	cg08218944
0.18031	0.545769	4.22882	4.59813e-05	6.67038e-05	0.989969	cg06186992
0.48345	0.234433	14.6941	1.20483e-28	6.02013e-27	54.5984	cg22698489
0.298299	0.613204	8.28158	1.92116e-13	1.00564e-12	19.8616	cg03170016
0.483272	0.250514	14.5316	2.84962e-28	1.31888e-26	53.7434	cg17285208
0.323917	0.550805	8.31956	1.56757e-13	8.31924e-13	20.0627	cg11851804
0.413636	0.296842	12.2	8.59651e-23	1.62531e-21	41.2097	cg05341260
0.108808	0.57117	3.07789	0.00258101	0.00323571	-2.803	cg24736933
0.379386	0.316377	10.1683	6.45442e-18	6.34591e-17	30.0645	cg07133629
-0.0483472	0.553662	-1.11034	0.269062	0.289616	-6.76655	cg25756406
-0.279224	0.292745	-6.27958	5.5671e-09	1.42823e-08	9.74263	cg25533993
0.10299	0.767041	2.9048	0.00437252	0.00539528	-3.28699	cg09899868
0.297611	0.580877	8.21062	2.8078e-13	1.43529e-12	19.4865	cg03565280
0.0198485	0.638308	0.584398	0.560044	0.58177	-7.21129	cg14753355
0.272071	0.592892	7.51902	1.07993e-11	4.30599e-11	15.8834	cg14045072
0.301448	0.653815	9.21554	1.22056e-15	8.8695e-15	24.8678	cg23925201
0.287977	0.711043	9.41794	4.0277e-16	3.12385e-15	25.9662	cg10476689
0.0352901	0.319449	0.756688	0.450712	0.473453	-7.09569	cg07315010
0.323315	0.497463	6.99856	1.56896e-10	5.20961e-10	13.2474	cg24118856
0.193233	0.700244	5.3871	3.59774e-07	6.92204e-07	5.67205	cg05912212
-0.00682289	0.180615	-0.286912	0.774671	0.789443	-7.34125	cg14875327
0.242696	0.71678	7.09252	9.72861e-11	3.33583e-10	13.7177	cg06085204
0.197648	0.788667	7.59439	7.22356e-12	2.95351e-11	16.2794	cg19890059
0.129384	0.450964	2.83497	0.00537547	0.00659257	-3.47538	cg19403377
0.22015	0.569942	5.26727	6.13437e-07	1.14005e-06	5.15347	cg09502015
-0.171265	0.427835	-4.67415	7.75406e-06	1.23438e-05	2.69866	cg00182727
-0.0565706	0.52166	-1.42026	0.158113	0.173869	-6.37791	cg10264687
0.312754	0.570375	9.1207	2.04938e-15	1.44171e-14	24.3545	cg18825531
0.276514	0.669082	6.113	1.24156e-08	3.0132e-08	8.95716	cg19861260
0.234821	0.562086	6.08175	1.44148e-08	3.46229e-08	8.81105	cg14853772
0.295826	0.291334	8.04034	6.95514e-13	3.3502e-12	18.5903	cg03318904
0.256846	0.537195	7.03159	1.32668e-10	4.45629e-10	13.4124	cg07756483
-0.0806739	0.274984	-2.12191	0.0358915	0.0415377	-5.16261	cg12597983
0.194581	0.602356	4.52383	1.43205e-05	2.20318e-05	2.10825	cg05504354
0.408552	0.336097	11.654	1.7413e-21	2.74534e-20	38.2217	cg11261958
0.0438296	0.615523	1.16682	0.245585	0.265464	-6.70264	cg14020762
0.182198	0.462267	4.61326	9.95664e-06	1.56271e-05	2.45786	cg00621084
0.263637	0.668489	6.12385	1.1787e-08	2.87125e-08	9.00801	cg24384472
0.216422	0.661626	5.36382	3.99291e-07	7.62995e-07	5.57072	cg13175060
-0.133367	0.473323	-3.19726	0.00177195	0.00224735	-2.45531	cg02105458
0.295618	0.433041	7.25612	4.20917e-11	1.52834e-10	14.5427	cg13636952
0.305073	0.680389	8.46987	6.99256e-14	3.91571e-13	20.8609	cg01249544
0.204815	0.266481	4.51589	1.4787e-05	2.27142e-05	2.07744	cg09854734
-0.0915908	0.274167	-2.44444	0.0159539	0.0189358	-4.45383	cg20236513
0.284028	0.664725	6.21352	7.66126e-09	1.92125e-08	9.42983	cg00118342
0.0725068	0.728998	2.59082	0.0107527	0.0129201	-4.10209	cg26648203
0.228601	0.391613	5.80293	5.37182e-08	1.17364e-07	7.52525	cg03917423
0.277097	0.659398	7.04815	1.2195e-10	4.12224e-10	13.4953	cg05684005
0.279446	0.690896	9.03321	3.30323e-15	2.25561e-14	23.8818	cg24415688
0.194289	0.686182	5.57425	1.54306e-07	3.13858e-07	6.49609	cg15672749
0.266887	0.381456	5.73462	7.37948e-08	1.5776e-07	7.21532	cg08450752
0.129889	0.607544	2.68037	0.00838292	0.0101509	-3.87812	cg04671803
0.250425	0.670662	6.25419	6.29511e-09	1.60166e-08	9.62222	cg10879486
0.177533	0.789116	5.05493	1.55277e-06	2.72208e-06	4.2526	cg14064335
0.245268	0.736733	9.24052	1.04754e-15	7.67747e-15	25.0185	cg13047306
-0.040433	0.213116	-1.48584	0.139924	0.154596	-6.28384	cg25373624
-0.0869654	0.590403	-1.94718	0.0538371	0.0615047	-5.50777	cg15358549
0.239455	0.447859	5.82546	4.83581e-08	1.06496e-07	7.62789	cg00587922
0.341045	0.218062	10.5937	6.13765e-19	6.89652e-18	32.399	cg02888745
0.169412	0.793001	4.48032	1.7063e-05	2.60142e-05	1.93989	cg05694921
0.194511	0.770008	4.76402	5.34183e-06	8.68051e-06	3.05798	cg15767218
0.330827	0.392001	8.21376	2.76106e-13	1.41285e-12	19.5031	cg21244086
0.299813	0.65108	8.24003	2.39943e-13	1.2386e-12	19.6419	cg04231042
0.197757	0.804491	5.34099	4.42138e-07	8.38858e-07	5.47163	cg07381806
0.5176	0.164175	18.5035	4.58128e-37	7.44901e-34	73.835	cg11960393
0.195258	0.539601	5.29747	5.36596e-07	1.00587e-06	5.28347	cg15936990
0.0297291	0.456891	0.612654	0.541259	0.56333	-7.19436	cg11846580
0.459162	0.247828	13.8207	1.27127e-26	4.37984e-25	49.9707	cg02450800
0.334663	0.506253	9.85039	3.73267e-17	3.32395e-16	28.3241	cg25852472
0.215632	0.707997	5.19065	8.59825e-07	1.56367e-06	4.82568	cg06272089
0.208438	0.632803	5.80836	5.23754e-08	1.14665e-07	7.54996	cg08901242
0.331542	0.52341	7.6167	6.48784e-12	2.67263e-11	16.3859	cg23325384
0.212911	0.76719	5.86271	4.06235e-08	9.05743e-08	7.79811	cg26420391
0.164598	0.755508	6.1011	1.30827e-08	3.1631e-08	8.90553	cg12918213
0.144429	0.620562	3.44041	0.000798527	0.00103802	-1.71289	cg08340755
0.318033	0.626224	8.75682	1.48411e-14	9.20059e-14	22.3944	cg00461841
0.245548	0.644602	7.14916	7.28473e-11	2.54815e-10	14.0025	cg08200691
0.417355	0.219089	10.471	1.21049e-18	1.30332e-17	31.7251	cg14210607
0.276773	0.596383	8.28343	1.90225e-13	9.96213e-13	19.8714	cg10439402
0.146117	0.273207	4.64838	8.6218e-06	1.36439e-05	2.59647	cg24119717
0.042627	0.669329	1.1898	0.236461	0.255968	-6.67575	cg03279206
0.224525	0.548056	5.04576	1.6155e-06	2.82481e-06	4.21424	cg07030794
0.208352	0.728564	5.54496	1.76349e-07	3.55623e-07	6.36601	cg16647844
0.362028	0.450822	10.2833	3.41785e-18	3.47617e-17	30.6952	cg09054518
0.0409582	0.41399	0.812886	0.417885	0.440669	-7.05162	cg07482257
0.290469	0.550937	8.18267	3.25966e-13	1.65061e-12	19.339	cg20198768
0.306568	0.652826	9.34479	6.01515e-16	4.56226e-15	25.5688	cg07345108
-0.00275744	0.60578	-0.084988	0.932412	0.937541	-7.37895	cg00003287
0.175095	0.763617	5.90731	3.29052e-08	7.44502e-08	8.00385	cg11963912
0.0526203	0.412418	1.16533	0.246184	0.266082	-6.70437	cg02852670
0.215972	0.299518	4.59038	1.09317e-05	1.70708e-05	2.36794	cg09938479
0.260044	0.665557	6.40348	3.04601e-09	8.15859e-09	10.3338	cg11352847
0.224375	0.721303	6.59929	1.16206e-09	3.33482e-09	11.2793	cg05269713
0.203127	0.655034	5.94179	2.80066e-08	6.4086e-08	8.1615	cg01967510
0.348353	0.534129	10.8016	1.94187e-19	2.33345e-18	33.5411	cg12778007
-0.104869	0.504668	-2.52935	0.0127174	0.0151971	-4.25212	cg13870102
0.210331	0.494244	4.88471	3.21661e-06	5.39159e-06	3.54785	cg23792934
0.341218	0.646137	7.689	4.44322e-12	1.87834e-11	16.7594	cg02830467
0.135065	0.550331	3.64803	0.000391567	0.000521045	-1.04378	cg16889320
0.263282	0.407897	5.86677	3.98577e-08	8.90031e-08	7.81669	cg13895343
-0.0820323	0.308583	-2.45391	0.0155597	0.0184827	-4.43163	cg23796040
0.124723	0.427181	2.44845	0.0157858	0.0187428	-4.44443	cg02539153
-0.173004	0.385112	-4.80079	4.58056e-06	7.51349e-06	3.20637	cg10796805
0.222105	0.378044	4.5154	1.48161e-05	2.27561e-05	2.07555	cg13925692
0.276985	0.654862	7.1946	5.77261e-11	2.05355e-10	14.2316	cg03453781
0.295925	0.586972	8.0123	8.07134e-13	3.84546e-12	18.4432	cg00363177
-0.104069	0.61399	-2.46775	0.0149994	0.0178347	-4.39908	cg03292222
0.235852	0.574556	5.22675	7.33621e-07	1.34775e-06	4.97975	cg10381888
0.226494	0.543172	6.46574	2.24526e-09	6.14361e-09	10.6329	cg25903122
-0.100499	0.259071	-3.52367	0.000601718	0.000789397	-1.44788	cg22769890
0.140929	0.488978	4.12445	6.86257e-05	9.78898e-05	0.607627	cg03033721
0.262696	0.442155	5.39684	3.44405e-07	6.64671e-07	5.71451	cg23555120
0.322712	0.407748	9.78121	5.46532e-17	4.75669e-16	27.946	cg01103582
0.298	0.253339	9.15616	1.68853e-15	1.20339e-14	24.5463	cg07444408
0.328051	0.394539	10.0099	1.54857e-17	1.44804e-16	29.1965	cg26303737
-0.00611759	0.618538	-0.172446	0.863376	0.873121	-7.36764	cg13975648
0.0515465	0.404923	1.2601	0.210066	0.228491	-6.59032	cg02798144
-0.00861444	0.492868	-0.228311	0.819791	0.832514	-7.3564	cg17646820
0.285962	0.695602	9.75722	6.17846e-17	5.33523e-16	27.824	cg04066021
0.423834	0.44096	13.2546	2.70533e-25	7.43903e-24	46.933	cg04582672
0.185818	0.627247	4.86692	3.46798e-06	5.78311e-06	3.47513	cg03014957
0.295102	0.618294	7.80592	2.40353e-12	1.06117e-11	17.3658	cg02290880
0.275724	0.631252	7.61278	6.62197e-12	2.72393e-11	16.3658	cg16362014
0.308673	0.686069	8.97334	4.57718e-15	3.05713e-14	23.5588	cg20060108
0.247224	0.68727	7.12549	8.22178e-11	2.85149e-10	13.8834	cg15122327
0.244124	0.293142	8.99058	4.10489e-15	2.75933e-14	23.6659	cg04277232
0.0707168	0.637474	1.5182	0.131581	0.145729	-6.23592	cg22385297
0.499164	0.20645	16.2369	3.92488e-32	4.67891e-30	62.5708	cg07220293
0.344875	0.324393	11.6974	1.35477e-21	2.16414e-20	38.4706	cg13380995
0.175152	0.785189	4.89723	3.05028e-06	5.13021e-06	3.59917	cg10400081
0.318151	0.524432	8.19738	3.01343e-13	1.53298e-12	19.4167	cg16584406
0.20849	0.617978	5.72503	7.7144e-08	1.6442e-07	7.17201	cg00783104
0.157576	0.492075	4.52172	1.44429e-05	2.22107e-05	2.10007	cg06964608
0.300037	0.634617	7.9675	1.02361e-12	4.79258e-12	18.2086	cg24298539
-0.0297694	0.229234	-1.07376	0.285071	0.305965	-6.80629	cg21331228
0.242323	0.25521	9.94811	2.13473e-17	1.95956e-16	28.8774	cg04645039
0.27372	0.723001	9.22704	1.14065e-15	8.31683e-15	24.9347	cg18458509
0.208852	0.6706	6.16068	9.87898e-09	2.43649e-08	9.18088	cg18109389
0.246342	0.631654	6.53907	1.565e-09	4.39538e-09	10.9871	cg09038266
0.204943	0.615188	5.47416	2.43136e-07	4.80028e-07	6.0533	cg22218543
0.230917	0.3482	4.93028	2.65065e-06	4.49666e-06	3.73496	cg12262378
0.308889	0.403829	7.48228	1.30734e-11	5.14369e-11	15.695	cg26090072
0.233593	0.620987	5.88438	3.6696e-08	8.24255e-08	7.89743	cg24346204
0.275332	0.660817	6.76331	5.13466e-10	1.56503e-09	12.0816	cg03553386
0.272567	0.549316	8.55463	4.42885e-14	2.55837e-13	21.3126	cg09229061
0.318013	0.547166	7.59201	7.38103e-12	3.01391e-11	16.2587	cg07095347
0.331828	0.568872	8.71834	1.82821e-14	1.11807e-13	22.188	cg07496621
0.263138	0.565756	6.09482	1.35427e-08	3.26699e-08	8.87212	cg08088390
0.0869292	0.546469	1.81748	0.0716265	0.081051	-5.74598	cg15408020
0.00544626	0.483486	0.139266	0.889472	0.897581	-7.37283	cg27077033
0.123729	0.671963	2.62852	0.00969118	0.0116816	-4.0087	cg02540781
0.271858	0.522294	7.07846	1.04511e-10	3.56852e-10	13.6472	cg25720825
0.156517	0.49219	3.81836	0.000213616	0.00029024	-0.471499	cg21617516
0.291894	0.67951	9.05091	2.99934e-15	2.06159e-14	23.9773	cg23684855
0.238544	0.567851	6.85559	3.23122e-10	1.01942e-09	12.5368	cg13511231
0.26918	0.648165	7.36898	2.35207e-11	8.88794e-11	15.1161	cg17945140
0.130591	0.71348	3.81194	0.000218624	0.000296846	-0.493436	cg13990355
0.413689	0.196563	15.9439	1.6622e-31	1.60374e-29	61.1371	cg09142578
0.191238	0.640342	5.74859	6.91649e-08	1.4857e-07	7.27855	cg12618624
0.396718	0.230942	13.8382	1.11166e-26	3.87144e-25	50.1031	cg09363604
-0.0151963	0.687761	-0.433901	0.665136	0.684231	-7.28809	cg15358372
0.331678	0.47126	9.14025	1.8419e-15	1.30509e-14	24.4602	cg27508904
0.146525	0.781679	3.02399	0.00304852	0.00380256	-2.95629	cg06748470
0.375039	0.454585	9.00588	3.8336e-15	2.59049e-14	23.7343	cg12516359
0.197255	0.727758	5.6543	1.06924e-07	2.2284e-07	6.85361	cg11342821
0.082525	0.572577	2.28055	0.024331	0.0285119	-4.82547	cg20416222
0.0948159	0.674395	2.31878	0.0220905	0.0259705	-4.74088	cg15724945
0.238087	0.630391	5.58488	1.46991e-07	2.99884e-07	6.54341	cg09761705
0.207717	0.482176	4.63962	8.93767e-06	1.41187e-05	2.56182	cg06832339
0.332617	0.629474	9.36898	5.26822e-16	4.02529e-15	25.7002	cg14737484
0.370208	0.301965	9.1838	1.45187e-15	1.04455e-14	24.6959	cg24270542
0.344182	0.57952	8.47008	6.98465e-14	3.91194e-13	20.862	cg20520888
0.407866	0.308132	10.9502	8.52843e-20	1.07278e-18	34.3579	cg05461140
0.192981	0.431984	3.9744	0.000120619	0.00016776	0.0706574	cg03234813
-0.132493	0.273553	-3.1836	0.0018508	0.00234393	-2.49564	cg09659227
0.376787	0.321971	12.2945	5.11606e-23	9.9888e-22	41.7252	cg12043952
0.474405	0.210019	17.315	1.58011e-34	4.86921e-32	68.0419	cg16848712
0.216385	0.515716	5.06549	1.4835e-06	2.60711e-06	4.29681	cg08327744
0.260847	0.362349	6.30752	4.86153e-09	1.25996e-08	9.87543	cg13883696
0.192929	0.573114	4.39047	2.44175e-05	3.65416e-05	1.59595	cg08641990
0.363117	0.35276	9.89831	2.86598e-17	2.58794e-16	28.5861	cg12272488
0.0694534	0.281085	1.62977	0.105758	0.118095	-6.06309	cg25984050
0.359695	0.364438	10.3443	2.43987e-18	2.52527e-17	31.0296	cg02133234
-0.0548779	0.330795	-1.38256	0.169354	0.185759	-6.43012	cg02274869
0.262419	0.659625	7.0128	1.45955e-10	4.87223e-10	13.3185	cg22956254
0.113023	0.241907	2.21228	0.0288305	0.0335976	-4.9733	cg18710053
0.352021	0.320253	8.55348	4.45637e-14	2.57336e-13	21.3065	cg13878646
0.293577	0.217857	11.8297	6.40354e-22	1.07014e-20	39.2142	cg04819351
0.293816	0.732936	7.94394	1.15965e-12	5.38276e-12	18.0853	cg25594736
0.345864	0.516157	8.6954	2.06991e-14	1.25636e-13	22.0652	cg03819227
0.192945	0.742342	6.07606	1.48117e-08	3.5498e-08	8.78448	cg10062193
0.240936	0.486951	5.27322	5.97515e-07	1.11212e-06	5.17901	cg16359657
0.124133	0.479974	3.26151	0.0014412	0.00183836	-2.26355	cg01559356
0.164102	0.776947	4.97542	2.18601e-06	3.75243e-06	3.92142	cg17486946
0.289281	0.332552	10.136	7.56448e-18	7.37516e-17	29.9063	cg02044612
0.270585	0.555538	6.4155	2.8721e-09	7.72582e-09	10.3914	cg15203271
-0.0676738	0.256392	-2.26148	0.02552	0.0298559	-4.86715	cg00814751
0.117032	0.326261	2.44377	0.0159821	0.0189686	-4.4554	cg00405699
0.275092	0.655003	7.45385	1.51533e-11	5.90601e-11	15.5494	cg25533594
0.244174	0.62321	6.68366	7.64228e-10	2.26185e-09	11.6909	cg06126829
0.415131	0.22098	13.6538	3.12281e-26	1.00824e-24	49.0779	cg17817168
-0.105503	0.583703	-2.403	0.0177849	0.0210446	-4.55	cg26811372
0.235808	0.781154	8.05751	6.31217e-13	3.0598e-12	18.6858	cg03698359
0.296157	0.643887	7.97519	9.82705e-13	4.61368e-12	18.2489	cg05771342
0.0160208	0.84332	0.306587	0.759687	0.775241	-7.33539	cg19850149
0.295974	0.453615	10.1241	8.15122e-18	7.91842e-17	29.8326	cg25205121
0.226656	0.624634	6.57138	1.33418e-09	3.79014e-09	11.1437	cg14837955
0.389432	0.217664	13.8665	9.5028e-27	3.34704e-25	50.2588	cg26239485
0.331129	0.452235	9.0435	3.12294e-15	2.14102e-14	23.9374	cg20311846
-0.146636	0.654162	-4.62549	9.47043e-06	1.49074e-05	2.50606	cg08126211
0.0570336	0.437736	1.47903	0.141741	0.156525	-6.29381	cg14714537
0.254642	0.635751	7.93203	1.23509e-12	5.70648e-12	18.0231	cg10055593
0.259011	0.735114	8.26835	2.0622e-13	1.07478e-12	19.7916	cg20910746
0.274612	0.647325	7.02081	1.40139e-10	4.69055e-10	13.3585	cg02699834
0.278646	0.599485	6.96434	1.8661e-10	6.1194e-10	13.0768	cg21822635
0.315409	0.550365	7.12845	8.09846e-11	2.81118e-10	13.8982	cg13106484
0.133308	0.763781	3.42716	0.00083486	0.0010837	-1.75451	cg10690919
0.257976	0.743494	7.48881	1.26371e-11	4.98489e-11	15.7284	cg21443699
0.275388	0.635133	6.51283	1.78118e-09	4.95649e-09	10.8601	cg06855751
0.233776	0.516674	5.96643	2.493e-08	5.75348e-08	8.27526	cg23493412
-0.0475294	0.600993	-1.26925	0.206797	0.225078	-6.57886	cg16561057
0.248102	0.765816	10.5989	5.82671e-19	6.56648e-18	32.4498	cg04510564
0.223315	0.77649	5.95395	2.6444e-08	6.075e-08	8.21762	cg17861863
0.158364	0.599216	3.81292	0.000217856	0.000295852	-0.490105	cg14600368
0.264882	0.58388	6.87434	2.94009e-10	9.33719e-10	12.6297	cg06484232
0.483622	0.212897	16.3557	2.09277e-32	2.71842e-30	63.1946	cg15632862
0.287161	0.640651	8.32615	1.51318e-13	8.05212e-13	20.0976	cg20972199
0.334799	0.306433	10.4434	1.40988e-18	1.50363e-17	31.5738	cg19351398
0.0736769	0.647573	1.94761	0.0537851	0.0614503	-5.50696	cg22842797
0.273631	0.588982	7.2123	5.27171e-11	1.88673e-10	14.321	cg12851635
0.169166	0.636935	4.45878	1.86015e-05	2.82434e-05	1.85699	cg02966899
0.40179	0.305733	14.0563	3.43661e-27	1.30447e-25	51.2692	cg00207428
0.110135	0.715806	3.53303	0.000583151	0.000765809	-1.41832	cg10959651
0.260252	0.63173	6.23896	6.77588e-09	1.71531e-08	9.55012	cg03237474
0.180663	0.722376	5.69789	8.74603e-08	1.84795e-07	7.04957	cg08911543
0.336027	0.612963	8.18769	3.17353e-13	1.60971e-12	19.3655	cg13336662
0.184303	0.636187	3.679	0.000351209	0.000468908	-0.941265	cg22455128
0.164296	0.718496	4.79643	4.66511e-06	7.64406e-06	3.18872	cg27027427
-0.21189	0.218055	-4.53753	1.35486e-05	2.09081e-05	2.16151	cg00106685
0.15357	0.606109	4.34917	2.87448e-05	4.26654e-05	1.43956	cg23290204
0.324614	0.602925	7.62847	6.10033e-12	2.52506e-11	16.4467	cg21710826
0.221188	0.644939	4.87103	3.40829e-06	5.68903e-06	3.49191	cg22953960
0.194476	0.510537	4.28941	3.6336e-05	5.329e-05	1.21514	cg12733396
0.13645	0.34692	2.97111	0.00358213	0.00444724	-3.10443	cg01777861
-0.00718523	0.477357	-0.18252	0.855481	0.865737	-7.36585	cg14204281
0.114715	0.601055	2.95123	0.00380408	0.00471385	-3.15954	cg15180617
0.122833	0.432935	2.42364	0.0168508	0.0199674	-4.50229	cg01876176
0.233925	0.735551	6.8011	4.24888e-10	1.31334e-09	12.2677	cg02104138
0.29695	0.34065	6.49731	1.92261e-09	5.32391e-09	10.7851	cg01656168
0.192779	0.560307	4.84379	3.82344e-06	6.33868e-06	3.38085	cg13572638
-0.375017	0.61712	-8.90984	6.46637e-15	4.22894e-14	23.2167	cg11357542
-0.0869863	0.437783	-2.28377	0.0241345	0.0282876	-4.81838	cg08971771
0.318922	0.677721	8.22191	2.64342e-13	1.3558e-12	19.5461	cg22388608
0.121869	0.636843	4.11251	7.17849e-05	0.000102164	0.564643	cg15285733
0.176078	0.78123	5.15739	9.94689e-07	1.79204e-06	4.68433	cg00448761
-0.0533298	0.373004	-1.11611	0.266592	0.287097	-6.76016	cg18023943
0.253709	0.700882	8.39237	1.06046e-13	5.77917e-13	20.4491	cg17173451
0.278264	0.466414	7.77373	2.84744e-12	1.24179e-11	17.1985	cg03193299
0.253297	0.628202	7.03388	1.31132e-10	4.40948e-10	13.4239	cg10236631
0.191472	0.523515	5.16581	9.587e-07	1.7312e-06	4.72008	cg01043957
-0.0255892	0.708962	-0.516389	0.606528	0.627226	-7.2488	cg04003871
0.22905	0.606212	5.3442	4.35842e-07	8.27912e-07	5.48557	cg21208682
0.171174	0.488445	4.34583	2.91257e-05	4.31977e-05	1.42695	cg13038685
0.308623	0.625485	8.37721	1.15063e-13	6.22951e-13	20.3684	cg05650674
0.313065	0.312429	7.00215	1.54063e-10	5.12326e-10	13.2653	cg01756660
-0.0337784	0.178611	-1.42649	0.156305	0.17195	-6.36915	cg10329345
0.201548	0.760017	6.36864	3.61083e-09	9.55898e-09	10.167	cg16425489
0.00794894	0.345168	0.167239	0.867462	0.876994	-7.36853	cg16419441
0.302234	0.546647	6.75811	5.27004e-10	1.60343e-09	12.056	cg13217373
-0.0169311	0.47923	-0.344763	0.730873	0.747746	-7.32291	cg13392078
0.327387	0.652735	10.5533	7.67706e-19	8.50582e-18	32.1769	cg05865548
0.227841	0.314599	6.94089	2.10124e-10	6.83086e-10	12.96	cg18064917
-0.00650082	0.454042	-0.160646	0.872641	0.881708	-7.36961	cg27553926
0.185526	0.782384	5.78441	5.85593e-08	1.27138e-07	7.44101	cg24504194
-0.0125733	0.558212	-0.300463	0.764341	0.779686	-7.33725	cg19476788
-0.107995	0.41008	-2.53736	0.0124445	0.0148834	-4.23275	cg02166394
0.364871	0.377501	11.7884	8.29465e-22	1.36231e-20	38.9582	cg16740744
0.252096	0.470874	6.58819	1.22768e-09	3.509e-09	11.2254	cg08907956
0.339421	0.331697	9.90299	2.79298e-17	2.52547e-16	28.6116	cg19186105
0.255368	0.531937	7.53464	9.95533e-12	3.9905e-11	15.9636	cg03620376
0.222254	0.672783	6.08139	1.44396e-08	3.46748e-08	8.80938	cg01891966
0.312626	0.447844	7.49922	1.19709e-11	4.7385e-11	15.7818	cg07814122
0.208313	0.541123	5.10603	1.24428e-06	2.21066e-06	4.46724	cg00997655
0.354219	0.371776	9.76144	6.09424e-17	5.26617e-16	27.838	cg22498396
0.262701	0.648522	6.85299	3.27388e-10	1.0318e-09	12.5239	cg22681001
-0.067914	0.228285	-1.51328	0.132825	0.147072	-6.24327	cg07879727
-0.340892	0.387672	-8.51429	5.50476e-14	3.13352e-13	21.0975	cg07716847
0.271451	0.373008	6.57684	1.29864e-09	3.69491e-09	11.1702	cg15423764
0.242654	0.728271	7.16432	6.74095e-11	2.3703e-10	14.0789	cg08019151
0.278571	0.689696	7.96008	1.06462e-12	4.96979e-12	18.1698	cg13373343
0.487617	0.229068	15.6326	8.82094e-31	7.03293e-29	59.4812	cg00755063
0.259308	0.704945	6.36898	3.60496e-09	9.54471e-09	10.1686	cg03191504
0.101283	0.508663	2.2283	0.0277139	0.0323423	-4.93897	cg15717448
0.212825	0.705844	6.24489	6.58449e-09	1.67057e-08	9.57819	cg18151345
0.309232	0.658287	9.02567	3.44172e-15	2.34421e-14	23.8411	cg05150077
0.248004	0.704263	6.21006	7.78994e-09	1.9516e-08	9.41351	cg14908307
0.255478	0.502322	5.34346	4.37286e-07	8.30368e-07	5.48236	cg14542554
0.528368	0.253528	19.6735	1.73129e-39	1.58118e-35	79.3599	cg08972867
0.159074	0.469024	3.98609	0.000115491	0.000160887	0.111955	cg13992678
0.320536	0.22923	11.9903	2.64003e-22	4.66421e-21	40.0943	cg12807187
0.288101	0.681716	8.19351	3.07641e-13	1.56371e-12	19.3962	cg03056494
0.158844	0.314891	3.26541	0.00142309	0.00181639	-2.25179	cg04599965
0.22073	0.664118	5.68555	9.25848e-08	1.9493e-07	6.99403	cg19877064
0.239652	0.651297	6.30534	4.91323e-09	1.27239e-08	9.86506	cg01255894
-0.0657304	0.509271	-1.30553	0.194198	0.211873	-6.53258	cg08750504
0.286829	0.314619	9.15973	1.65592e-15	1.18142e-14	24.5656	cg16619764
0.268311	0.659662	7.41618	1.84222e-11	7.08104e-11	15.3569	cg19680850
-0.172294	0.578599	-4.14475	6.35171e-05	9.08719e-05	0.681424	cg21836586
0.367513	0.460835	9.12277	2.02636e-15	1.42682e-14	24.3657	cg15037823
0.270525	0.289525	5.93036	2.95581e-08	6.73859e-08	8.10881	cg08464208
0.457328	0.433304	12.7961	3.2808e-24	7.59224e-23	44.4539	cg02601475
0.412939	0.36387	11.1957	2.19212e-20	2.97392e-19	35.7066	cg23646820
0.308346	0.708476	8.54162	4.75074e-14	2.73285e-13	21.2432	cg26810908
0.251394	0.269894	9.52899	2.15092e-16	1.73135e-15	26.5871	cg12001120
0.26006	0.721746	7.91158	1.37622e-12	6.31328e-12	17.9163	cg24871437
0.0632006	0.494352	1.42962	0.155412	0.171005	-6.36474	cg01080998
0.322155	0.56474	7.94048	1.18105e-12	5.47416e-12	18.0673	cg00170487
0.246093	0.483435	6.18015	8.99686e-09	2.23321e-08	9.27246	cg01546047
0.253216	0.680046	6.24476	6.58881e-09	1.67158e-08	9.57754	cg03600432
-0.0669923	0.172918	-1.70353	0.0910434	0.102194	-5.9424	cg02469095
0.433249	0.437883	11.8353	6.4015e-22	1.07014e-20	39.2155	cg24147582
0.201629	0.455889	4.41892	2.18091e-05	3.28381e-05	1.70431	cg05937873
-0.00803972	0.402602	-0.149158	0.881678	0.8902	-7.3714	cg11059159
0.322521	0.637385	8.56819	4.11653e-14	2.38978e-13	21.385	cg14074626
0.318279	0.55523	9.11218	2.14693e-15	1.50595e-14	24.3085	cg01049782
0.130758	0.212498	5.23348	7.10219e-07	1.30754e-06	5.0109	cg27645498
0.450836	0.244663	14.1241	2.49792e-27	9.67787e-26	51.5871	cg04346672
0.252926	0.638013	6.1379	1.10199e-08	2.69722e-08	9.07388	cg13078567
0.257746	0.712643	8.4559	7.53835e-14	4.20212e-13	20.7866	cg12253845
0.297807	0.654665	7.44971	1.54826e-11	6.02299e-11	15.5282	cg18258224
0.226053	0.305859	4.5857	1.11418e-05	1.73807e-05	2.34963	cg16986624
0.304564	0.605882	6.95512	1.95527e-10	6.39108e-10	13.0308	cg02736966
0.213532	0.707735	5.38403	3.64753e-07	7.01035e-07	5.65869	cg05155450
-0.178146	0.542207	-4.13632	6.5592e-05	9.37403e-05	0.650755	cg00343433
0.173875	0.669118	4.07595	8.24746e-05	0.000116643	0.432401	cg23610154
0.10225	0.687229	2.73382	0.00720352	0.00875913	-3.74112	cg00702126
0.355473	0.629506	9.60815	1.41684e-16	1.17038e-15	27.0017	cg23441248
0.323521	0.640582	8.0892	5.36402e-13	2.62754e-12	18.8469	cg13996610
0.306908	0.675527	8.99966	3.96581e-15	2.67218e-14	23.7008	cg14418756
0.252627	0.640825	5.44861	2.72863e-07	5.34326e-07	5.94104	cg10517650
-0.0479756	0.350331	-0.871966	0.384959	0.40752	-7.00192	cg21144063
0.34443	0.294953	8.22562	2.59156e-13	1.33113e-12	19.5657	cg08454053
0.269645	0.625837	7.25914	4.14431e-11	1.50617e-10	14.558	cg22254464
0.348865	0.579959	8.79475	1.20826e-14	7.60263e-14	22.5979	cg01356829
0.313431	0.354135	8.64025	2.78945e-14	1.65978e-13	21.77	cg23945481
0.20982	0.731427	6.06176	1.58569e-08	3.78194e-08	8.71776	cg16899498
0.189511	0.847564	5.63309	1.17868e-07	2.44145e-07	6.75861	cg17033333
0.340448	0.353499	10.3334	2.59118e-18	2.67267e-17	30.9699	cg01076459
0.246513	0.37125	5.83415	4.64332e-08	1.02564e-07	7.66755	cg20583930
-0.105161	0.24327	-2.38021	0.0188699	0.0222909	-4.60228	cg01185626
0.207118	0.686768	5.36535	3.96568e-07	7.58128e-07	5.57737	cg16010717
0.13194	0.532779	3.0757	0.00259866	0.00325733	-2.80928	cg15741433
0.218653	0.669398	7.3064	3.24415e-11	1.19937e-10	14.7991	cg15935965
0.144758	0.691843	4.63954	8.94043e-06	1.41222e-05	2.56152	cg12821539
0.312595	0.643691	7.56316	8.58022e-12	3.46973e-11	16.1102	cg07020596
0.0677561	0.804512	1.76331	0.0803812	0.0906144	-5.84087	cg00744351
0.260835	0.727239	8.69131	2.11212e-14	1.28002e-13	22.0451	cg16752583
0.335348	0.578578	8.42137	9.07624e-14	4.99826e-13	20.603	cg05348973
0.178271	0.566724	4.33198	3.07563e-05	4.54991e-05	1.37476	cg09451215
0.313998	0.300827	8.94094	5.45981e-15	3.60945e-14	23.3842	cg01695406
0.276918	0.722986	9.15986	1.65427e-15	1.18041e-14	24.5666	cg01185573
0.0757246	0.683034	2.13372	0.0348914	0.0404194	-5.13829	cg04005969
0.259741	0.640871	8.06535	6.08954e-13	2.95665e-12	18.7216	cg07678669
0.292749	0.631499	7.97286	9.94921e-13	4.6675e-12	18.2367	cg22975277
0.292904	0.294062	9.86082	3.5054e-17	3.13168e-16	28.3861	cg00594099
0.322986	0.32004	10.2689	3.70257e-18	3.75152e-17	30.6158	cg09601923
0.250262	0.722794	6.8112	4.03902e-10	1.25354e-09	12.3175	cg15094605
0.367129	0.405517	9.61825	1.34028e-16	1.11112e-15	27.0567	cg16710042
-0.140368	0.16266	-4.57424	1.16742e-05	1.81665e-05	2.30472	cg04798016
0.172193	0.765567	5.53962	1.80689e-07	3.63621e-07	6.34233	cg18322693
-0.113186	0.227371	-3.03447	0.00295188	0.00368554	-2.92666	cg18385671
-0.00533429	0.621685	-0.140483	0.888513	0.896658	-7.37266	cg07602841
0.323668	0.513394	8.17007	3.48624e-13	1.75692e-12	19.2726	cg25163611
0.489008	0.202441	15.2959	5.08981e-30	3.37452e-28	57.7409	cg18795461
0.186495	0.780271	5.59425	1.40826e-07	2.88141e-07	6.58516	cg05344282
0.393021	0.270304	13.9972	4.70755e-27	1.74612e-25	50.9565	cg20941855
0.254543	0.669632	5.91184	3.22529e-08	7.30659e-08	8.02354	cg03291996
0.263045	0.62415	7.28385	3.64935e-11	1.3385e-10	14.6833	cg23319085
0.189931	0.469244	4.18133	5.52165e-05	7.94651e-05	0.815105	cg01528028
0.192543	0.676421	4.20695	5.00342e-05	7.2321e-05	0.909242	cg00944421
0.260501	0.247658	7.61031	6.70784e-12	2.75651e-11	16.353	cg03916421
0.25401	0.547187	5.5134	2.03546e-07	4.06248e-07	6.22632	cg09688127
-0.339338	0.683769	-8.8232	1.03537e-14	6.58408e-14	22.7507	cg22185977
0.170491	0.657088	5.19697	8.36304e-07	1.52385e-06	4.8526	cg03136563
0.234154	0.605081	6.58379	1.25473e-09	3.58137e-09	11.204	cg00664743
0.280542	0.455805	9.07031	2.69809e-15	1.86825e-14	24.0822	cg21592158
0.15549	0.657918	3.60913	0.00044848	0.000594251	-1.17155	cg00590029
0.121327	0.607664	3.11313	0.0023122	0.00290854	-2.70151	cg06488097
0.309903	0.659184	8.36077	1.25674e-13	6.76298e-13	20.2812	cg23785859
-0.113782	0.525184	-2.79823	0.00598375	0.00731442	-3.57288	cg09824023
0.118593	0.619447	3.60256	0.000458827	0.000607474	-1.19301	cg16138158
0.0171577	0.527157	0.419526	0.675578	0.694375	-7.29424	cg27278519
0.246988	0.701399	5.8024	5.38506e-08	1.17643e-07	7.52284	cg09096383
0.361253	0.332563	11.7479	1.03717e-21	1.68254e-20	38.7362	cg22816909
0.0230279	0.353261	0.728796	0.467539	0.490215	-7.1164	cg27638913
0.167798	0.653403	4.7374	5.96799e-06	9.63771e-06	2.95106	cg08557120
0.285628	0.399161	6.59387	1.19368e-09	3.41823e-09	11.253	cg27423216
0.316667	0.546934	9.12067	2.04977e-15	1.44187e-14	24.3543	cg21135330
0.265996	0.544778	6.84863	3.34636e-10	1.05327e-09	12.5024	cg23672811
0.272269	0.621634	7.25659	4.19902e-11	1.5251e-10	14.5451	cg04584275
0.256275	0.451208	6.77049	4.95327e-10	1.51384e-09	12.1169	cg01029568
0.298037	0.679068	8.6122	3.24597e-14	1.91272e-13	21.62	cg10864979
0.280441	0.666908	6.8712	2.987e-10	9.47493e-10	12.6141	cg00697378
0.0454622	0.489583	0.987641	0.325306	0.347041	-6.89466	cg17781710
0.331324	0.518425	7.95842	1.07403e-12	5.01042e-12	18.1611	cg26390660
0.137463	0.789888	3.05555	0.00276607	0.0034607	-2.86681	cg01881136
0.00834646	0.297355	0.259875	0.795403	0.809058	-7.34867	cg03272195
0.101729	0.752197	2.03744	0.0437938	0.0503769	-5.33292	cg19113686
0.220694	0.672245	6.93624	2.15124e-10	6.98082e-10	12.9369	cg21710324
0.25817	0.658498	6.35201	3.91575e-09	1.0304e-08	10.0875	cg14963812
0.43943	0.221488	15.8155	3.22632e-31	2.88287e-29	60.4787	cg16197636
-0.114274	0.384165	-2.27833	0.0244665	0.0286612	-4.83032	cg15416643
0.206337	0.371213	6.50308	1.86873e-09	5.18489e-09	10.813	cg23319696
0.0859901	0.342961	2.76516	0.00658437	0.00802557	-3.65971	cg17495627
-0.196473	0.263447	-5.45298	2.67538e-07	5.24696e-07	5.96022	cg26676468
0.34879	0.563958	8.2309	2.51936e-13	1.29626e-12	19.5936	cg06927323
0.203698	0.626506	6.08027	1.45175e-08	3.48485e-08	8.80411	cg20594303
0.459082	0.356419	13.0093	1.02589e-24	2.56754e-23	45.6088	cg24360197
0.13279	0.418336	3.45523	0.000759663	0.00098924	-1.66619	cg05974154
0.0334408	0.216717	1.3127	0.191772	0.209318	-6.52329	cg20746830
0.220017	0.542436	5.6191	1.25681e-07	2.59142e-07	6.69605	cg02706919
-0.0539957	0.502054	-1.28316	0.201896	0.219944	-6.56126	cg12398330
0.251703	0.647396	6.07621	1.48015e-08	3.54761e-08	8.78515	cg12548176
0.242676	0.698917	6.20531	7.97037e-09	1.99433e-08	9.39109	cg03447554
0.0407482	0.69906	1.14486	0.254534	0.274679	-6.72786	cg09799980
0.17	0.44975	3.76877	0.000255331	0.000344841	-0.640252	cg08190928
0.233818	0.723888	5.3157	4.94849e-07	9.32251e-07	5.36217	cg27418687
0.0561745	0.509521	1.10123	0.272991	0.293651	-6.77657	cg05683630
0.250627	0.740051	8.42772	8.74213e-14	4.82703e-13	20.6399	cg22599122
0.326987	0.625416	9.40957	4.21687e-16	3.26245e-15	25.9208	cg08392125
-0.140048	0.243038	-2.93165	0.00403496	0.00498988	-3.2135	cg17774559
0.252047	0.721491	7.04468	1.24126e-10	4.18994e-10	13.4779	cg15348974
0.321544	0.375456	8.1697	3.4932e-13	1.76007e-12	19.2707	cg25310310
0.200159	0.744623	6.63985	9.49845e-10	2.7642e-09	11.4773	cg16371538
0.199317	0.704996	6.88712	2.74323e-10	8.75038e-10	12.6975	cg11708116
0.310616	0.311688	11.1948	2.14399e-20	2.9126e-19	35.7278	cg08935410
-0.0110105	0.201761	-0.403769	0.687096	0.705497	-7.30075	cg05488168
0.256004	0.741086	7.67362	4.81626e-12	2.02413e-11	16.6799	cg10082525
0.260489	0.703521	7.82116	2.21813e-12	9.84748e-12	17.445	cg22700686
0.229079	0.656807	5.54132	1.79291e-07	3.61022e-07	6.34989	cg12682805
0.226146	0.643409	5.70759	8.36287e-08	1.7727e-07	7.09327	cg23363602
0.196145	0.745694	6.20797	7.86903e-09	1.97037e-08	9.40362	cg01015663
0.237076	0.746348	6.51504	1.76183e-09	4.9061e-09	10.8708	cg14307223
0.44517	0.276872	11.8643	5.45622e-22	9.2161e-21	39.3742	cg16646662
0.24793	0.695424	6.60498	1.12975e-09	3.24819e-09	11.307	cg19062354
0.0657201	0.624948	1.71053	0.0897385	0.100764	-5.93069	cg14283783
0.24986	0.74082	7.56611	8.44914e-12	3.41895e-11	16.1254	cg25471987
0.292434	0.386892	6.55492	1.44721e-09	4.08795e-09	11.0639	cg09135343
0.234453	0.604455	5.95365	2.64827e-08	6.08333e-08	8.21619	cg05085566
0.34239	0.586887	8.92568	5.93271e-15	3.90412e-14	23.302	cg05013912
0.261953	0.716162	6.7516	5.4445e-10	1.65296e-09	12.024	cg08357120
0.172965	0.323377	5.74708	6.96214e-08	1.49486e-07	7.27209	cg21125503
0.398085	0.31073	11.7053	1.31139e-21	2.09925e-20	38.5033	cg24670715
-0.0230045	0.635942	-0.572328	0.568165	0.589743	-7.21829	cg10396171
0.108439	0.558857	2.9179	0.00420474	0.00519408	-3.25121	cg00023001
0.177527	0.669726	4.28478	3.6999e-05	5.42175e-05	1.19784	cg18016139
0.288973	0.559575	6.94322	2.07661e-10	6.75542e-10	12.9716	cg03143849
0.180957	0.755665	4.90253	2.9825e-06	5.02294e-06	3.6209	cg19811934
0.177212	0.429828	4.01432	0.000103956	0.000145536	0.212025	cg01615475
0.419289	0.324139	10.4511	1.35099e-18	1.44517e-17	31.6161	cg11351746
-0.0760992	0.232577	-1.63649	0.104344	0.116575	-6.05231	cg10961604
0.339515	0.500247	9.71708	7.78039e-17	6.63705e-16	27.5959	cg08141989
-0.0861022	0.706126	-2.30381	0.0229448	0.0269406	-4.77414	cg26311610
0.394329	0.484774	11.0888	3.96212e-20	5.21123e-19	35.119	cg05331856
0.194486	0.784012	5.54289	1.78019e-07	3.58699e-07	6.35683	cg24722577
0.406193	0.257657	10.3032	3.06153e-18	3.1317e-17	30.8044	cg16141752
0.11335	0.545192	2.70574	0.00780277	0.00946795	-3.81338	cg16058274
0.403209	0.267909	11.0497	4.91679e-20	6.38141e-19	34.9046	cg15127702
0.216144	0.731121	6.00383	2.08841e-08	4.88013e-08	8.4484	cg08040115
0.219448	0.726505	4.86069	3.56048e-06	5.9294e-06	3.44969	cg15168450
0.348279	0.409499	7.84671	1.93851e-12	8.69014e-12	17.578	cg02238549
0.267392	0.588861	6.5199	1.7202e-09	4.7992e-09	10.8943	cg22413399
0.291192	0.700026	7.94255	1.16822e-12	5.41943e-12	18.0781	cg21878746
0.0625972	0.480646	1.8653	0.0645697	0.0733108	-5.65996	cg20708332
0.325428	0.576901	10.4219	1.58777e-18	1.68034e-17	31.4559	cg16024530
0.301401	0.648389	9.76335	6.03037e-17	5.21507e-16	27.8485	cg07744116
0.2703	0.644449	7.94674	1.14255e-12	5.30885e-12	18.1	cg07727228
0.352734	0.573617	8.29983	1.74232e-13	9.18618e-13	19.9582	cg18236464
0.309712	0.471441	7.86641	1.74711e-12	7.88162e-12	17.6807	cg07112604
0.242719	0.375716	6.3801	3.41459e-09	9.06973e-09	10.2218	cg17884698
0.205986	0.365127	5.26398	6.22442e-07	1.15572e-06	5.13932	cg14503636
0.259869	0.690693	8.27913	1.94651e-13	1.01815e-12	19.8486	cg22282280
0.270974	0.328912	8.79918	1.17951e-14	7.43682e-14	22.6217	cg10829227
0.314194	0.62076	6.76159	5.1791e-10	1.57765e-09	12.0731	cg26225073
0.292347	0.657065	7.10937	8.92698e-11	3.07852e-10	13.8024	cg15711240
-0.184218	0.580033	-4.6654	8.03899e-06	1.27738e-05	2.66389	cg18106923
-0.187678	0.518022	-4.35823	2.77363e-05	4.12437e-05	1.47378	cg03192897
-0.0564322	0.502045	-1.08123	0.281754	0.302594	-6.79828	cg03630821
0.415165	0.391641	12.498	1.6751e-23	3.49407e-22	42.8343	cg06779856
0.376523	0.433655	8.85905	8.52239e-15	5.48744e-14	22.9434	cg22660447
0.0241754	0.625586	0.630863	0.529324	0.551475	-7.18302	cg24105314
0.0480548	0.572588	1.43506	0.153858	0.169373	-6.35704	cg10118545
0.205641	0.77046	5.87973	3.75057e-08	8.41183e-08	7.87611	cg25105522
0.254724	0.691517	6.95925	1.91485e-10	6.26824e-10	13.0514	cg06703469
0.0862979	0.545069	2.24904	0.0263248	0.0307687	-4.89421	cg08794940
0.0391604	0.754631	1.30118	0.195678	0.213431	-6.5382	cg25248415
0.274012	0.692532	7.16597	6.68432e-11	2.35174e-10	14.0872	cg01917266
0.271766	0.594058	6.26867	5.86922e-09	1.50042e-08	9.69085	cg08077071
0.143158	0.71049	3.90682	0.000154789	0.000213009	-0.166213	cg25728477
0.460101	0.28886	13.2747	2.42628e-25	6.74254e-24	47.0411	cg14283454
0.483833	0.216677	18.3086	1.17959e-36	1.4096e-33	72.8977	cg01812599
0.256862	0.670569	6.08408	1.42559e-08	3.42662e-08	8.8219	cg03293350
0.206737	0.575876	5.83446	4.63662e-08	1.0243e-07	7.66896	cg12245321
0.310807	0.598847	8.05112	6.56788e-13	3.17507e-12	18.6469	cg27272363
0.275387	0.564819	7.99598	8.80166e-13	4.16401e-12	18.3577	cg11033654
0.407202	0.325646	10.2605	3.87798e-18	3.91883e-17	30.5699	cg24177604
0.217981	0.672172	5.54563	1.75811e-07	3.54589e-07	6.36898	cg13527921
0.281939	0.520575	7.68382	4.56551e-12	1.92651e-11	16.7326	cg20821042
0.360843	0.228886	10.2729	3.62088e-18	3.67362e-17	30.638	cg03588998
0.19097	0.553091	4.57928	1.14369e-05	1.78179e-05	2.32447	cg02650512
-0.215113	0.624478	-5.22858	7.27747e-07	1.33753e-06	4.98755	cg27295595
0.0976309	0.57746	1.98555	0.049352	0.056543	-5.43435	cg21543589
0.395169	0.243268	13.3893	1.28441e-25	3.74354e-24	47.6727	cg18789547
0.0539744	0.540149	1.69128	0.0933656	0.104708	-5.9628	cg04598300
0.266864	0.585434	6.29814	5.08794e-09	1.31421e-08	9.83082	cg08057038
0.230926	0.690479	5.42582	3.0236e-07	5.88406e-07	5.84116	cg18793322
0.117659	0.297443	2.34308	0.0207626	0.024454	-4.68644	cg12442246
0.501238	0.194858	18.2616	1.48286e-36	1.61735e-33	72.6709	cg01565703
0.256562	0.658224	5.92167	3.07931e-08	6.99938e-08	8.0688	cg14856220
0.267989	0.456758	6.23259	6.98764e-09	1.76388e-08	9.51997	cg17745097
0.326721	0.60209	7.19238	5.83868e-11	2.07534e-10	14.2204	cg03094728
-0.113539	0.786557	-2.84447	0.00522771	0.00641667	-3.45	cg07348339
0.277635	0.246318	10.6152	5.32322e-19	6.03956e-18	32.5394	cg07437263
0.213871	0.588804	5.06549	1.48346e-06	2.60708e-06	4.29684	cg24684709
0.328489	0.447366	7.50258	1.17635e-11	4.66234e-11	15.7991	cg05482498
0.244424	0.733451	6.93345	2.18181e-10	7.0717e-10	12.923	cg24617741
0.126354	0.681366	3.25642	0.00146512	0.00186811	-2.27884	cg16640865
0.287978	0.65284	7.6179	6.44722e-12	2.65711e-11	16.3921	cg20597409
0.0853275	0.43808	1.58602	0.115354	0.12842	-6.13227	cg24867279
0.325386	0.323743	10.2144	5.00195e-18	4.99208e-17	30.3174	cg10630457
0.280448	0.325498	6.33492	4.25551e-09	1.11307e-08	10.0059	cg24339193
0.209721	0.650961	5.28673	5.62773e-07	1.05162e-06	5.2372	cg20172156
-0.383803	0.654194	-11.5589	2.94403e-21	4.50618e-20	37.7002	cg00859314
0.305907	0.683097	8.43031	8.65076e-14	4.77951e-13	20.6504	cg15687000
-0.0451268	0.394772	-0.981713	0.328206	0.349996	-6.90047	cg10508993
0.207451	0.854553	7.66424	5.0115e-12	2.10094e-11	16.6401	cg03127558
0.207875	0.744444	5.48169	2.35001e-07	4.64977e-07	6.08642	cg20137179
0.329629	0.493068	9.84361	3.87482e-17	3.44218e-16	28.287	cg06780726
0.235345	0.582868	6.70253	6.95643e-10	2.07452e-09	11.7832	cg07804658
-0.262428	0.637921	-7.04233	1.25614e-10	4.23671e-10	13.4662	cg14462779
0.310424	0.601786	8.91998	6.11949e-15	4.01691e-14	23.2713	cg26502330
0.337095	0.440622	7.46998	1.39362e-11	5.45868e-11	15.632	cg19162768
0.255103	0.693361	7.73347	3.51854e-12	1.51114e-11	16.9896	cg17729072
0.162554	0.798224	4.71643	6.51076e-06	1.04618e-05	2.86711	cg24105287
0.0280184	0.730947	0.775223	0.439725	0.462411	-7.0815	cg25557175
0.236439	0.680852	5.39477	3.47608e-07	6.70436e-07	5.70551	cg02593601
0.215388	0.614734	5.67195	9.8577e-08	2.06694e-07	6.93287	cg10758466
0.220096	0.552464	4.89768	3.04447e-06	5.12114e-06	3.60102	cg13209822
0.294422	0.593542	7.85986	1.8086e-12	8.14162e-12	17.6465	cg19495650
0.144597	0.394379	3.74334	0.000279612	0.000376372	-0.726097	cg22585786
0.366794	0.582125	8.94524	5.33363e-15	3.53044e-14	23.4074	cg23793965
0.0740254	0.475807	1.45035	0.149556	0.164829	-6.33526	cg04237997
0.368023	0.592384	9.09635	2.34081e-15	1.6342e-14	24.2228	cg20143111
0.313752	0.525621	8.69005	2.13072e-14	1.29043e-13	22.0365	cg09084885
0.341444	0.321026	9.98452	1.78112e-17	1.65318e-16	29.0578	cg01262290
0.0248062	0.49617	0.448929	0.654288	0.673792	-7.28144	cg06168204
0.177862	0.4444	4.38328	2.51227e-05	3.7529e-05	1.56865	cg05525106
0.33651	0.660448	7.96755	1.02331e-12	4.79139e-12	18.2089	cg00146928
0.321282	0.41778	7.34378	2.67923e-11	1.00384e-10	14.9877	cg26269881
-0.0795449	0.704291	-1.90304	0.0594191	0.0676449	-5.59058	cg06982190
0.229718	0.60528	5.30406	5.21116e-07	9.7839e-07	5.31191	cg13749012
0.00735455	0.649423	0.177516	0.859401	0.86942	-7.36675	cg24720355
0.340684	0.477156	8.76606	1.41163e-14	8.77921e-14	22.4439	cg12065138
0.245887	0.403752	5.43994	2.83742e-07	5.54175e-07	5.903	cg13808909
0.504288	0.20209	17.36	1.29464e-34	4.16907e-32	68.2398	cg14985076
0.140534	0.613564	3.27588	0.00137557	0.00175748	-2.22022	cg24606662
0.144395	0.483833	2.92199	0.00415361	0.00513264	-3.24002	cg13891702
0.386346	0.415305	11.8525	5.82468e-22	9.80108e-21	39.3093	cg14459011
0.295299	0.382189	6.28878	5.32433e-09	1.37013e-08	9.78632	cg17393917
0.10642	0.326261	2.86866	0.00486797	0.00598756	-3.385	cg09639133
0.246848	0.689582	8.23498	2.46016e-13	1.26744e-12	19.617	cg02743569
0.269751	0.613977	6.24865	6.4661e-09	1.64238e-08	9.59596	cg12300731
0.225675	0.678615	5.39094	3.5363e-07	6.81229e-07	5.68881	cg07665352
0.130888	0.626647	2.56605	0.0115107	0.0138022	-4.16302	cg07107628
0.268565	0.548688	6.97832	1.73853e-10	5.72853e-10	13.1464	cg25065131
0.156576	0.689287	4.87364	3.37079e-06	5.63118e-06	3.5026	cg14840351
0.0884647	0.350907	1.67747	0.0960401	0.107605	-5.98563	cg27587661
0.253858	0.391172	5.93771	2.85512e-08	6.52377e-08	8.14268	cg14331765
0.200589	0.679795	5.78409	5.8647e-08	1.27325e-07	7.43955	cg13799671
0.0109744	0.285974	0.282297	0.7782	0.792795	-7.34256	cg13173536
0.28008	0.667557	6.96031	1.90455e-10	6.23701e-10	13.0567	cg15565306
0.332141	0.302847	7.82138	2.21557e-12	9.83702e-12	17.4462	cg04539503
0.229707	0.725836	7.5642	8.53373e-12	3.45192e-11	16.1156	cg13391028
0.277936	0.522891	8.53541	4.91262e-14	2.82106e-13	21.2101	cg01192875
0.0460561	0.591342	1.20086	0.232157	0.251494	-6.66263	cg08994384
0.169872	0.510066	3.41677	0.000864423	0.0011208	-1.78705	cg13519918
0.279454	0.699886	8.41087	9.60309e-14	5.26868e-13	20.5472	cg20170989
-0.0696063	0.546391	-1.69437	0.0927759	0.104075	-5.95767	cg19476597
0.47967	0.250802	14.0522	3.67193e-27	1.38741e-25	51.2044	cg21962450
0.189154	0.619481	4.67259	7.80427e-06	1.24193e-05	2.69244	cg04921776
0.229843	0.623038	6.16245	9.79538e-09	2.4175e-08	9.1892	cg17037355
0.293432	0.455239	6.55855	1.42148e-09	4.01985e-09	11.0815	cg20556951
0.311926	0.662621	10.2113	5.09026e-18	5.07665e-17	30.3001	cg08596532
0.29254	0.736647	10.0763	1.05854e-17	1.01322e-16	29.5733	cg25827670
-0.0408767	0.270657	-0.780728	0.436492	0.459206	-7.07722	cg09477407
0.107872	0.694803	3.63123	0.000415166	0.000551345	-1.09894	cg09897737
0.196211	0.783199	5.20511	8.06922e-07	1.47316e-06	4.88731	cg15217044
0.205629	0.571783	4.86418	3.50825e-06	5.84742e-06	3.46397	cg27598407
0.258081	0.730026	8.18367	3.24229e-13	1.64248e-12	19.3443	cg21354912
0.236795	0.718159	8.37607	1.14358e-13	6.19369e-13	20.3738	cg02691745
-0.360044	0.531677	-8.92686	5.89452e-15	3.88003e-14	23.3084	cg23259527
0.311069	0.656305	8.05601	6.39926e-13	3.09914e-12	18.6726	cg07537152
0.334245	0.51549	8.0341	7.18944e-13	3.45483e-12	18.5575	cg08595989
0.16763	0.405097	4.37542	2.59165e-05	3.8653e-05	1.53883	cg26195683
0.219594	0.588536	5.09678	1.2953e-06	2.29503e-06	4.42828	cg05141574
0.00989747	0.48818	0.245057	0.806829	0.820025	-7.35242	cg14920061
0.304271	0.560537	7.69325	4.34527e-12	1.83968e-11	16.7814	cg06711175
0.244414	0.708556	7.23226	4.75827e-11	1.71398e-10	14.4219	cg06672160
-0.0560656	0.575886	-1.60737	0.110589	0.123299	-6.09874	cg07687172
-0.0382401	0.472929	-1.03181	0.304227	0.325577	-6.85024	cg12423732
0.235654	0.727901	5.41839	3.12643e-07	6.07024e-07	5.80863	cg21566278
0.246671	0.694014	6.69851	7.09706e-10	2.11303e-09	11.7636	cg26371913
0.303272	0.681501	8.52208	5.27862e-14	3.01448e-13	21.139	cg11462499
0.424126	0.259062	13.7767	1.61044e-26	5.46647e-25	49.7358	cg11217218
0.191569	0.766071	5.82936	4.74847e-08	1.04721e-07	7.64569	cg23278418
-0.412931	0.674116	-11.8163	7.11126e-22	1.18125e-20	39.1111	cg18607411
0.279976	0.64529	7.57134	8.22165e-12	3.33275e-11	16.1523	cg01959050
-0.0403747	0.214288	-1.46137	0.14651	0.161572	-6.31943	cg22277567
0.22318	0.640377	5.18007	9.00682e-07	1.63315e-06	4.78064	cg01647724
0.173399	0.778286	5.66497	1.01798e-07	2.12934e-07	6.90152	cg23602092
0.171984	0.459014	3.37049	0.00100845	0.00130133	-1.93099	cg02058870
0.293337	0.608559	8.47493	6.80459e-14	3.81648e-13	20.8878	cg13081489
0.252873	0.546041	7.09421	9.64476e-11	3.30857e-10	13.7262	cg15020894
0.219327	0.64855	5.88957	3.58129e-08	8.05914e-08	7.92123	cg27588093
0.223867	0.696798	5.12508	1.14533e-06	2.04542e-06	4.54757	cg20795500
0.128605	0.654579	3.0739	0.00261323	0.00327517	-2.81443	cg25556008
0.311249	0.362594	6.76792	5.01745e-10	1.53189e-09	12.1043	cg17031543
-0.074159	0.61462	-1.96564	0.0516377	0.0590751	-5.47261	cg01274753
0.300988	0.458256	9.24152	1.05885e-15	7.75635e-15	25.0086	cg01992280
0.0883222	0.66241	2.56834	0.0114388	0.0137188	-4.15741	cg08448711
0.262696	0.693744	7.14481	7.44872e-11	2.60221e-10	13.9806	cg00233633
0.106503	0.311994	3.43686	0.000808115	0.00104992	-1.72405	cg21605061
0.292176	0.701397	10.1938	5.50041e-18	5.46154e-17	30.2225	cg09277575
-0.0345103	0.419853	-0.989829	0.324239	0.345967	-6.8925	cg20810993
0.308382	0.256522	11.496	4.04772e-21	6.06724e-20	37.3831	cg20216309
0.179674	0.602806	4.08348	8.01604e-05	0.000113498	0.459518	cg20184271
0.342244	0.382634	10.5342	8.53133e-19	9.39982e-18	32.0722	cg10770287
0.256588	0.582091	6.04862	1.68804e-08	4.00869e-08	8.65657	cg27643147
0.142332	0.698557	4.13217	6.66371e-05	9.51737e-05	0.635674	cg14434062
0.142566	0.830365	6.01613	1.96144e-08	4.60577e-08	8.50935	cg03457729
-0.0294968	0.579818	-0.638277	0.524504	0.546706	-7.17831	cg04050463
0.277064	0.592914	7.30907	3.20459e-11	1.18585e-10	14.8113	cg24901811
0.429185	0.412561	11.5862	2.5312e-21	3.91111e-20	37.8502	cg26801613
0.194357	0.691621	5.37296	3.83289e-07	7.34341e-07	5.61049	cg27128011
0.366646	0.278663	8.30075	1.73374e-13	9.1429e-13	19.9631	cg26884027
0.0865905	0.671477	2.36495	0.0196283	0.0231548	-4.637	cg23603036
0.0630265	0.657177	1.34107	0.182418	0.199539	-6.48602	cg03917138
0.29494	0.641322	8.23588	2.45327e-13	1.26403e-12	19.6199	cg13671198
0.0935996	0.757044	2.73323	0.00721568	0.0087736	-3.74265	cg08080195
0.23643	0.633303	6.79265	4.43291e-10	1.36553e-09	12.226	cg00284708
0.272977	0.591781	7.22043	5.05629e-11	1.81421e-10	14.3621	cg18540816
-0.0123443	0.267924	-0.376573	0.707153	0.724846	-7.3114	cg01877565
0.279793	0.662981	8.00351	8.45667e-13	4.01488e-12	18.3972	cg12928346
0.321393	0.501626	7.04642	1.23032e-10	4.15614e-10	13.4866	cg00959635
0.197289	0.453265	6.0522	1.65955e-08	3.94499e-08	8.67322	cg01673780
0.199653	0.460885	7.22165	4.98554e-11	1.79064e-10	14.3754	cg26158980
0.295764	0.653868	8.85049	8.9278e-15	5.73395e-14	22.8974	cg23737768
0.285908	0.679355	8.1967	3.02444e-13	1.53842e-12	19.4131	cg14676666
0.368207	0.388601	10.8935	1.16744e-19	1.44253e-18	34.0462	cg09583374
0.0218087	0.572562	0.544567	0.587057	0.608143	-7.23382	cg20570109
-0.104614	0.254346	-2.5792	0.0111037	0.0133303	-4.13079	cg11841450
0.233954	0.730963	7.45543	1.50296e-11	5.86034e-11	15.5575	cg09101258
0.0555567	0.486847	1.5627	0.120742	0.134182	-6.1684	cg17415451
0.27356	0.712931	8.65492	2.57677e-14	1.54127e-13	21.8484	cg26442397
0.382476	0.542314	10.6717	3.98527e-19	4.59729e-18	32.8276	cg25512791
0.211585	0.654858	5.34915	4.2633e-07	8.10931e-07	5.50702	cg27195001
-0.020734	0.30851	-0.481107	0.631312	0.651308	-7.26644	cg15554219
0.172159	0.655107	5.19003	8.62161e-07	1.5676e-06	4.82305	cg17244980
0.416875	0.421833	12.1931	8.93218e-23	1.68396e-21	41.1716	cg12380764
0.0892951	0.241615	2.08374	0.0392955	0.0453465	-5.24037	cg08538682
0.307691	0.310131	9.37781	5.0193e-16	3.84457e-15	25.7482	cg16536390
0.265157	0.417609	6.9608	1.89982e-10	6.22216e-10	13.0591	cg04844038
0.248898	0.738762	8.57436	3.94751e-14	2.29636e-13	21.426	cg13663303
0.213937	0.660182	4.77357	5.13303e-06	8.36011e-06	3.09646	cg09120959
-0.142771	0.52654	-3.39162	0.000940096	0.00121569	-1.86547	cg05029822
0.261892	0.639109	7.49016	1.25485e-11	4.9525e-11	15.7354	cg26470175
0.149961	0.659931	3.35694	0.0010547	0.00135913	-1.97284	cg13337731
0.165766	0.640842	3.9437	0.00013514	0.000187065	-0.0373448	cg23859630
0.157057	0.345799	3.09231	0.00246767	0.00309775	-2.76158	cg10599438
0.22413	0.55065	5.13377	1.10273e-06	1.97403e-06	4.58433	cg27599211
0.0744069	0.65046	1.43047	0.155169	0.170745	-6.36354	cg03995300
0.238527	0.623084	5.48262	2.34014e-07	4.63125e-07	6.09052	cg24860812
-0.152717	0.481572	-4.0751	8.27393e-05	0.000117001	0.429347	cg02026608
0.259883	0.684675	6.81031	4.05694e-10	1.25855e-09	12.3131	cg16008979
0.338479	0.517503	7.76205	3.02779e-12	1.31403e-11	17.1379	cg00326231
0.24153	0.669967	6.3744	3.5108e-09	9.30932e-09	10.1945	cg15456502
0.415951	0.424836	12.7301	4.70577e-24	1.06415e-22	44.0956	cg04352088
0.00916535	0.661983	0.291924	0.770846	0.785861	-7.33979	cg02079831
0.205388	0.57431	3.92701	0.000143716	0.000198415	-0.0957662	cg26621770
0.224699	0.733661	6.16823	9.52706e-09	2.35544e-08	9.21639	cg05595469
0.392947	0.499206	10.8434	1.54104e-19	1.87426e-18	33.7706	cg16348158
0.378023	0.456138	11.3048	1.19875e-20	1.68219e-19	36.3059	cg25023816
-0.0659353	0.239657	-2.14103	0.0342838	0.0397411	-5.12316	cg11751344
0.22675	0.665078	5.51557	2.01555e-07	4.02453e-07	6.2359	cg15880348
0.292135	0.431973	9.30217	7.59717e-16	5.6775e-15	25.3375	cg17652291
0.25851	0.729235	6.51105	1.79681e-09	4.9972e-09	10.8515	cg21454600
0.0683424	0.729423	1.87101	0.0637672	0.0724262	-5.64954	cg09225457
0.173545	0.749723	4.74225	5.84887e-06	9.45643e-06	2.9705	cg00510437
0.304079	0.656633	8.15826	3.71291e-13	1.86421e-12	19.2104	cg13531667
0.180814	0.485446	3.92711	0.000143665	0.00019835	-0.0954304	cg24889694
0.320299	0.481049	8.80304	1.15511e-14	7.29547e-14	22.6424	cg18020547
0.358931	0.547371	10.8813	1.24913e-19	1.53733e-18	33.9791	cg08115618
0.22261	0.686207	5.40625	3.30156e-07	6.38975e-07	5.75561	cg13572911
0.240525	0.515107	6.61585	1.07045e-09	3.08827e-09	11.3599	cg22481643
0.260916	0.414879	6.68387	7.63413e-10	2.25978e-09	11.6919	cg19649083
0.0246106	0.503075	0.473545	0.63668	0.656525	-7.27006	cg00549574
0.238959	0.692636	5.72532	7.7041e-08	1.64207e-07	7.17332	cg00509281
0.248494	0.696066	5.95973	2.57319e-08	5.92333e-08	8.24431	cg14214460
-0.0711909	0.233091	-2.38909	0.0184397	0.0217978	-4.58195	cg01708636
0.271963	0.567383	7.6317	5.99836e-12	2.48544e-11	16.4633	cg04326091
-0.0238752	0.673961	-0.640785	0.522878	0.545126	-7.17671	cg24033122
0.219002	0.704296	6.99171	1.62439e-10	5.3781e-10	13.2132	cg26792288
0.297677	0.691507	9.32489	6.70791e-16	5.04755e-15	25.4608	cg10022914
0.439719	0.273831	12.0384	2.09136e-22	3.74625e-21	40.3266	cg18947951
0.232569	0.539265	6.53153	1.62432e-09	4.55014e-09	10.9506	cg09183450
0.00809409	0.217851	0.233706	0.81561	0.82849	-7.35515	cg17926328
0.0502711	0.733685	1.59846	0.112557	0.125425	-6.11278	cg06136573
0.0334778	0.364742	0.889196	0.375668	0.398224	-6.98677	cg26475085
0.254742	0.457894	5.66416	1.0218e-07	2.13676e-07	6.89787	cg16279084
0.220088	0.704955	5.82854	4.7666e-08	1.05083e-07	7.64196	cg02829601
0.278428	0.675342	7.34756	2.6274e-11	9.85762e-11	15.007	cg16114141
0.292847	0.531832	7.33349	2.8254e-11	1.0549e-10	14.9354	cg26460366
0.233388	0.74253	8.52046	5.25677e-14	3.00304e-13	21.1424	cg15516314
0.161535	0.47496	3.11012	0.00233411	0.00293499	-2.71022	cg16210088
-0.110001	0.209376	-2.40989	0.0174681	0.0206762	-4.53411	cg20232986
0.158089	0.519269	3.62183	0.000429095	0.000569325	-1.12997	cg19936157
0.347785	0.453444	8.18509	3.21774e-13	1.63115e-12	19.3518	cg06777194
0.0538975	0.634945	1.46961	0.144272	0.159187	-6.30751	cg23967554
0.231444	0.257429	4.99568	2.00414e-06	3.45811e-06	4.00549	cg13495205
0.226479	0.668164	5.92616	3.01491e-08	6.86338e-08	8.08946	cg13620051
0.213513	0.710876	6.3674	3.63289e-09	9.61403e-09	10.161	cg12036303
-0.0993225	0.367493	-2.34114	0.0208658	0.024572	-4.6908	cg27435498
0.220692	0.684337	5.0516	1.57528e-06	2.75906e-06	4.23866	cg15584547
0.252927	0.624919	6.48233	2.06957e-09	5.69825e-09	10.7129	cg12679790
-0.232784	0.516797	-5.86408	4.03634e-08	9.00511e-08	7.80438	cg08082810
0.220748	0.494318	5.48957	2.26768e-07	4.49628e-07	6.12114	cg21476940
0.29707	0.586281	7.72251	3.72695e-12	1.59409e-11	16.9329	cg25967459
0.223643	0.632974	5.53901	1.81183e-07	3.64543e-07	6.33966	cg11848324
-0.454338	0.697244	-13.9866	5.21826e-27	1.91976e-25	50.8552	cg00920668
0.273962	0.704001	7.18015	6.21623e-11	2.19875e-10	14.1587	cg20545409
0.286641	0.555399	8.77271	1.36163e-14	8.48476e-14	22.4796	cg18852781
0.35173	0.324283	11.2515	1.60998e-20	2.22216e-19	36.0131	cg10287485
-0.184201	0.415861	-4.69202	7.20303e-06	1.15093e-05	2.7697	cg20175390
0.267595	0.566175	7.96545	1.03475e-12	4.84109e-12	18.1979	cg13533935
0.119845	0.52996	3.03884	0.00291247	0.00363775	-2.91429	cg00911446
0.0551115	0.343751	1.01502	0.312127	0.333588	-6.86734	cg13729816
-0.0577098	0.443443	-1.55544	0.122461	0.136029	-6.17954	cg11348994
0.234005	0.665922	4.88923	3.1556e-06	5.29638e-06	3.56636	cg06059360
0.26941	0.493777	6.92575	2.26844e-10	7.33617e-10	12.8847	cg12615898
0.388163	0.563338	9.52982	2.17919e-16	1.75268e-15	26.575	cg15723028
0.302912	0.683722	7.33055	2.86851e-11	1.06987e-10	14.9205	cg08433011
0.148134	0.718491	3.51808	0.00061374	0.0008047	-1.46629	cg05289920
-0.0435914	0.425363	-1.13394	0.25907	0.279336	-6.74023	cg04681600
0.238141	0.61609	5.96121	2.55529e-08	5.88569e-08	8.25113	cg22438006
0.198342	0.752998	4.72278	6.34144e-06	1.02064e-05	2.89252	cg04432594
0.186445	0.651182	5.62405	1.2286e-07	2.5378e-07	6.71818	cg11455642
0.200587	0.709015	6.07987	1.45449e-08	3.49025e-08	8.80226	cg14409625
-0.0421307	0.380813	-0.899236	0.370319	0.392789	-6.97782	cg00896347
0.427267	0.310363	13.1817	4.01901e-25	1.0759e-23	46.5398	cg15238694
0.272979	0.714992	8.50587	5.76037e-14	3.27001e-13	21.0526	cg19872222
0.246829	0.656303	6.28777	5.35043e-09	1.3761e-08	9.78152	cg02433406
-0.0358096	0.339384	-0.654475	0.514052	0.536426	-7.16783	cg21838488
0.209186	0.284241	4.60998	1.00909e-05	1.58266e-05	2.44497	cg08269485
0.174733	0.737633	4.26125	4.05479e-05	5.91705e-05	1.11021	cg27646885
0.270563	0.62222	8.02491	7.54899e-13	3.61343e-12	18.5093	cg02238178
-0.00146561	0.197944	-0.0635658	0.949421	0.953333	-7.38054	cg01998089
-0.123584	0.542267	-3.4826	0.000692489	0.00090458	-1.57948	cg11202265
0.253174	0.714374	6.15898	9.95979e-09	2.4549e-08	9.1729	cg19698976
0.320208	0.640089	8.75129	1.52926e-14	9.46273e-14	22.3647	cg24524694
0.218732	0.531248	5.2177	7.63449e-07	1.39905e-06	4.94106	cg18471664
0.287709	0.549923	6.90227	2.55389e-10	8.19438e-10	12.7682	cg20146177
0.207847	0.426636	5.39824	3.42249e-07	6.60755e-07	5.72062	cg13263576
0.107989	0.278877	2.08439	0.0392355	0.0452799	-5.23906	cg16605327
0.113413	0.681458	2.36496	0.0196277	0.0231544	-4.63698	cg16567723
0.226721	0.715644	7.43822	1.64336e-11	6.36723e-11	15.4695	cg00089823
0.264875	0.324942	5.63335	1.17729e-07	2.43868e-07	6.75976	cg01637404
0.125869	0.750432	3.75803	0.000265331	0.000357839	-0.676563	cg11185792
0.440841	0.185291	12.0866	1.6043e-22	2.91858e-21	40.59	cg14226182
0.207864	0.52378	5.07869	1.40108e-06	2.47091e-06	4.35221	cg15316206
0.320611	0.260605	12.5239	1.40326e-23	2.95877e-22	43.0092	cg04383849
0.281818	0.626241	8.43274	8.53834e-14	4.7216e-13	20.6634	cg26700702
0.280747	0.259067	10.9183	9.9226e-20	1.23794e-18	34.2067	cg25054390
0.166254	0.56455	4.29091	3.61236e-05	5.29926e-05	1.22076	cg09901201
0.192137	0.793851	5.84769	4.3583e-08	9.67077e-08	7.72942	cg20170223
0.305374	0.627236	8.55444	4.43349e-14	2.56075e-13	21.3116	cg23064481
0.253678	0.687929	6.74381	5.66081e-10	1.71334e-09	11.9857	cg16170380
0.406779	0.524266	10.3676	2.14444e-18	2.23301e-17	31.1577	cg07974890
0.404998	0.266192	13.6081	3.9504e-26	1.25663e-24	48.8441	cg00990385
0.267392	0.673184	6.70785	6.77427e-10	2.02459e-09	11.8093	cg19865412
0.182745	0.546662	4.86834	3.44725e-06	5.75038e-06	3.48092	cg12820608
