## Supplementary material for "Aqueous Humor Liquid Biopsy Enables Multi-Omics Tumor Profiling and Methylation-Based Machine-Learning Stratification of Retinoblastoma": Table S6 (part 23 of 35)

### Sheet: NormalRetina (continued)
logFC	AveExpr	t	P.Value	adj.P.Val	B	CpG
0.3275	0.553724	7.03196	1.32416e-10	4.44874e-10	13.4143	cg20604286
0.133684	0.452088	3.49245	0.000669736	0.000875746	-1.54817	cg21926883
0.0999883	0.260668	2.27998	0.0243656	0.02855	-4.82671	cg01677628
0.101228	0.496229	3.10335	0.00238408	0.00299593	-2.72978	cg00142150
-0.21932	0.664527	-6.39585	3.16186e-09	8.44821e-09	10.2972	cg25112202
-0.0777189	0.694141	-2.13245	0.0349975	0.040539	-5.14091	cg27530576
0.449106	0.266054	15.2599	6.00471e-30	3.92339e-28	57.5763	cg14652587
-0.0108896	0.189153	-0.43609	0.66355	0.682734	-7.28714	cg02112229
0.136062	0.638681	3.33216	0.00114446	0.00147082	-2.04899	cg26414521
0.269363	0.630366	7.52107	1.06842e-11	4.26346e-11	15.894	cg20287029
0.311776	0.50215	8.05419	6.46142e-13	3.12741e-12	18.663	cg16240755
0.26318	0.626008	6.4394	2.55494e-09	6.93037e-09	10.5062	cg14118424
-0.0884217	0.50449	-2.43821	0.0162179	0.01924	-4.46838	cg15309421
0.27443	0.668236	7.33626	2.78532e-11	1.04092e-10	14.9495	cg09249494
-0.0539436	0.21477	-1.27344	0.20531	0.223512	-6.57357	cg16400794
0.291855	0.556532	7.42696	1.74219e-11	6.72599e-11	15.4119	cg18116418
0.155443	0.704064	4.34591	2.91162e-05	4.3185e-05	1.42726	cg01524860
0.318626	0.54771	7.51299	1.11432e-11	4.43314e-11	15.8525	cg07342322
0.150126	0.613615	4.34171	2.96016e-05	4.38694e-05	1.41142	cg05964640
0.171764	0.744707	5.94601	2.73668e-08	6.27041e-08	8.1838	cg24531955
0.215074	0.75989	5.13193	1.11163e-06	1.989e-06	4.57653	cg14388601
-0.275455	0.75257	-6.38776	3.28916e-09	8.76061e-09	10.2584	cg16616467
0.289074	0.536585	7.16442	6.73759e-11	2.36922e-10	14.0794	cg20930202
0.317003	0.563661	9.11813	2.07842e-15	1.46114e-14	24.3406	cg27614309
0.279675	0.681362	7.86983	1.71586e-12	7.74889e-12	17.6985	cg02018326
0.240648	0.534473	5.80089	5.42312e-08	1.18415e-07	7.51597	cg04147906
0.231225	0.51325	5.47569	2.41461e-07	4.76864e-07	6.06003	cg15671083
0.264444	0.613015	6.51334	1.77663e-09	4.94482e-09	10.8626	cg03328673
0.343884	0.580635	10.9084	1.07518e-19	1.33434e-18	34.1279	cg12454229
0.152744	0.403164	2.95718	0.00373636	0.00463228	-3.14308	cg12044828
0.0621515	0.509384	1.83554	0.0688899	0.0780496	-5.71374	cg17839721
0.260926	0.613236	6.755	5.35262e-10	1.62656e-09	12.0407	cg01269795
0.166494	0.274718	5.54293	1.77909e-07	3.58486e-07	6.35738	cg15009232
0.258834	0.717469	8.68018	2.24035e-14	1.3527e-13	21.9867	cg23743845
0.16078	0.586216	4.83431	3.97919e-06	6.57984e-06	3.34228	cg10018632
0.221001	0.700297	5.10818	1.23271e-06	2.19169e-06	4.47629	cg15928016
-0.439184	0.722705	-12.4351	2.36546e-23	4.84844e-22	42.4915	cg12670963
0.510763	0.183187	17.8724	1.00038e-35	6.08723e-33	70.7786	cg20844771
0.0171079	0.318288	0.631326	0.52902	0.55117	-7.18273	cg07344172
0.0778316	0.694325	1.8668	0.0643573	0.0730771	-5.65721	cg10090761
-0.0905014	0.344174	-1.86464	0.0646625	0.0734102	-5.66115	cg05487207
-0.0512937	0.438738	-1.26592	0.207982	0.226316	-6.58304	cg03733760
0.239729	0.485116	6.48185	2.07439e-09	5.71041e-09	10.7106	cg04068914
0.208669	0.712118	5.94582	2.74791e-08	6.29414e-08	8.18009	cg00130707
0.14292	0.66772	3.28878	0.00131901	0.00168775	-2.18116	cg05525297
-0.146267	0.565323	-3.29008	0.00131345	0.00168084	-2.17724	cg11342331
0.229353	0.729858	6.9321	2.19679e-10	7.11721e-10	12.9163	cg09923954
-0.133248	0.450685	-3.18541	0.00184015	0.00233095	-2.4903	cg07537147
-0.192177	0.611139	-5.11957	1.17312e-06	2.092e-06	4.52433	cg25238274
0.283469	0.680983	7.85029	1.90232e-12	8.53794e-12	17.5966	cg18642234
0.272732	0.65582	7.30326	3.30212e-11	1.21958e-10	14.7818	cg11186224
0.232203	0.743606	6.3213	4.54687e-09	1.18409e-08	9.94101	cg07062336
0.236893	0.743417	7.97632	9.73982e-13	4.57619e-12	18.2575	cg00023726
-0.231157	0.725594	-5.85014	4.3087e-08	9.56991e-08	7.7406	cg20909645
0.234011	0.753407	6.8437	3.43041e-10	1.07777e-09	12.478	cg24939196
0.222496	0.334738	4.55534	1.26056e-05	1.9526e-05	2.23089	cg26195829
0.40856	0.276474	13.8764	9.24788e-27	3.26537e-25	50.2864	cg09561125
0.352583	0.492695	9.41277	4.1436e-16	3.20877e-15	25.9381	cg07244927
0.235489	0.701546	7.62422	6.23769e-12	2.57719e-11	16.4247	cg00246451
0.437824	0.296149	14.3499	7.48829e-28	3.21384e-26	52.7837	cg10264274
0.0872532	0.55226	1.90744	0.0588423	0.0670129	-5.58241	cg13493043
0.266034	0.474705	6.03781	1.77716e-08	4.20331e-08	8.60625	cg18527241
-0.0443449	0.197372	-1.81555	0.0719185	0.0813694	-5.74938	cg27660388
0.134113	0.543358	2.88554	0.00463052	0.00570448	-3.33936	cg11932091
0.195027	0.772075	6.17506	9.21963e-09	2.28484e-08	9.24851	cg23416081
0.265067	0.71419	8.00614	8.33963e-13	3.96376e-12	18.4109	cg05659486
-0.00162318	0.37854	-0.045642	0.963671	0.966526	-7.38153	cg05904366
0.199149	0.70779	6.43347	2.63026e-09	7.12009e-09	10.4777	cg13942283
0.240667	0.713601	6.42974	2.67876e-09	7.24347e-09	10.4598	cg15829728
0.361312	0.471924	9.61593	1.35748e-16	1.12462e-15	27.0441	cg18645642
0.204883	0.552722	5.0469	1.60759e-06	2.81221e-06	4.219	cg17121140
0.0573345	0.294331	1.68759	0.0940743	0.10548	-5.96892	cg16878214
0.250935	0.622228	7.27969	3.72841e-11	1.36517e-10	14.6621	cg23729881
0.148638	0.705477	4.71425	6.56996e-06	1.05525e-05	2.85838	cg06192883
0.323355	0.520582	8.71651	1.84641e-14	1.12864e-13	22.1782	cg13449463
0.280003	0.653486	7.4167	1.8373e-11	7.06404e-11	15.3595	cg15401505
0.247113	0.56807	6.75497	5.35341e-10	1.62675e-09	12.0406	cg14450766
0.246258	0.444399	6.43699	2.5853e-09	7.00717e-09	10.4946	cg06017490
0.447063	0.282805	14.7448	9.21599e-29	4.71904e-27	54.8646	cg01172899
0.321108	0.257173	10.8991	1.12053e-19	1.38732e-18	34.0866	cg14877637
0.263916	0.733183	9.95549	2.04945e-17	1.88582e-16	28.9178	cg04656009
0.256509	0.655471	7.87804	1.64304e-12	7.44126e-12	17.7413	cg19322788
0.20619	0.572628	4.94661	2.47237e-06	4.21202e-06	3.80231	cg26608693
0.0903336	0.578869	1.95622	0.0527504	0.0603008	-5.49059	cg08847173
0.232051	0.736017	7.01954	1.41045e-10	4.71979e-10	13.3522	cg02017450
0.212188	0.440816	4.7961	4.67146e-06	7.65336e-06	3.1874	cg15951188
-0.0487043	0.398634	-1.08551	0.27986	0.300661	-6.79366	cg03171465
0.28321	0.58411	8.13899	4.11474e-13	2.04963e-12	19.1089	cg04524478
-0.179271	0.499654	-4.5974	1.06229e-05	1.66142e-05	2.39552	cg01132893
0.388608	0.415324	10.467	1.23773e-18	1.33105e-17	31.703	cg22925274
0.139	0.566734	3.24641	0.00151329	0.00192789	-2.30889	cg23752000
0.195531	0.736822	4.49005	1.64088e-05	2.50649e-05	1.97745	cg02432487
0.165668	0.409454	4.28432	3.70648e-05	5.4309e-05	1.19614	cg02236650
-0.310195	0.556885	-7.06869	1.09848e-10	3.73812e-10	13.5982	cg03116030
0.218573	0.733485	6.16118	9.85533e-09	2.43163e-08	9.18322	cg17804112
0.210202	0.739346	6.6496	9.05322e-10	2.64355e-09	11.5245	cg24630957
0.305769	0.580844	8.02572	7.51653e-13	3.59911e-12	18.5136	cg21174686
0.155897	0.347772	3.22243	0.00163472	0.00207782	-2.38055	cg22614142
0.201709	0.752021	4.85718	3.61352e-06	6.01116e-06	3.43541	cg12247101
0.293191	0.323196	6.18845	8.64455e-09	2.15152e-08	9.31157	cg00998744
0.353064	0.220901	8.51336	5.53234e-14	3.14795e-13	21.0926	cg06766427
0.338077	0.525743	8.15145	3.85024e-13	1.92646e-12	19.1745	cg00042882
0.445291	0.223584	12.0683	1.77389e-22	3.21121e-21	40.4901	cg13731133
0.352282	0.477822	9.83955	3.96247e-17	3.51565e-16	28.2648	cg01293740
0.375159	0.228306	11.7903	8.20547e-22	1.349e-20	38.9689	cg00044354
-0.14855	0.336631	-3.22309	0.00163127	0.00207361	-2.37859	cg10063663
-0.0223059	0.323945	-0.787891	0.432303	0.454997	-7.07161	cg26881899
0.30289	0.471091	7.48647	1.27914e-11	5.04153e-11	15.7165	cg06529416
0.320343	0.483915	7.6728	4.83701e-12	2.03268e-11	16.6756	cg02140384
0.325914	0.587115	7.89524	1.50037e-12	6.83724e-12	17.831	cg09361748
0.454778	0.199601	14.9669	2.85629e-29	1.62349e-27	56.028	cg16038738
0.171693	0.718454	5.77031	6.24637e-08	1.35076e-07	7.37791	cg15626285
0.239433	0.592331	5.75506	6.71206e-08	1.44488e-07	7.30783	cg21969190
0.195235	0.730804	4.93193	2.63212e-06	4.46745e-06	3.74175	cg04832245
0.240835	0.688641	7.4199	1.80707e-11	6.95617e-11	15.3758	cg01393604
0.17335	0.652474	4.9225	2.73983e-06	4.6397e-06	3.70296	cg27319188
0.329507	0.394165	7.9119	1.37384e-12	6.30351e-12	17.918	cg01286685
-0.177867	0.276926	-3.72948	0.000293754	0.00039468	-0.772699	cg07153966
0.449962	0.228076	12.4943	1.70944e-23	3.55821e-22	42.8141	cg24385580
0.499168	0.164514	16.2616	3.45866e-32	4.17836e-30	62.6963	cg23228418
0.113562	0.467641	2.15989	0.0327595	0.0380283	-5.08393	cg01963633
0.452599	0.228573	12.5741	1.10412e-23	2.36772e-22	43.2484	cg04195127
0.114638	0.726115	3.28785	0.00132302	0.00169269	-2.18399	cg01803928
0.285639	0.614831	8.40991	9.65321e-14	5.29472e-13	20.542	cg17013303
0.181198	0.507927	4.2484	4.26232e-05	6.20593e-05	1.06247	cg19368103
0.0748641	0.733959	2.51401	0.0132536	0.0158182	-4.28898	cg03556243
-0.149783	0.310585	-3.33692	0.00112667	0.00144858	-2.03439	cg18430152
0.215985	0.709736	6.92302	2.29987e-10	7.42981e-10	12.8712	cg13411789
-0.216805	0.378604	-5.61048	1.30746e-07	2.68848e-07	6.65754	cg00625443
0.450203	0.259263	15.2364	6.81563e-30	4.40105e-28	57.4506	cg00583328
0.228438	0.737534	7.64212	5.66871e-12	2.35801e-11	16.519	cg22139563
-0.0174151	0.292087	-0.406234	0.68529	0.703724	-7.29975	cg06132727
0.182136	0.636636	4.62672	9.4231e-06	1.4839e-05	2.51089	cg26135388
-0.0551541	0.6081	-1.50819	0.134121	0.148454	-6.25085	cg01131038
0.0324399	0.217271	1.1549	0.250409	0.270422	-6.71639	cg10149529
0.432011	0.330799	13.0883	6.67694e-25	1.72146e-23	46.0355	cg06724937
0.152876	0.746919	4.89448	3.08614e-06	5.187e-06	3.58788	cg06489037
0.124114	0.506086	3.08698	0.00250906	0.00314812	-2.77693	cg01143426
0.33981	0.490891	9.30527	7.46919e-16	5.58817e-15	25.3543	cg20725021
0.138098	0.682041	2.96478	0.00365147	0.00453027	-3.12201	cg05333442
0.0853748	0.207877	3.60349	0.000457006	0.000605152	-1.18943	cg01042100
0.236684	0.757626	6.28549	5.40984e-09	1.39008e-08	9.7707	cg25845367
0.285784	0.481576	6.39469	3.17974e-09	8.4905e-09	10.2916	cg13776884
-0.126909	0.513421	-3.33408	0.00113725	0.00146184	-2.0431	cg11861905
0.248426	0.682203	7.63203	5.98801e-12	2.48168e-11	16.465	cg12474695
0.379547	0.292382	12.7178	4.98869e-24	1.12429e-22	44.0373	cg14364186
-0.0843667	0.188911	-1.87945	0.0625961	0.0711425	-5.63409	cg13892980
0.179818	0.723982	4.55356	1.26969e-05	1.96602e-05	2.22394	cg14139814
0.21113	0.686469	5.08363	1.37139e-06	2.42123e-06	4.37296	cg12394201
0.196473	0.602005	5.34922	4.26187e-07	8.10719e-07	5.50735	cg11132534
0.00288097	0.540816	0.065918	0.947552	0.951582	-7.38039	cg06720823
-0.0484053	0.269466	-0.959391	0.339281	0.361298	-6.92206	cg00995986
0.438879	0.233056	11.497	4.14397e-21	6.20203e-20	37.3607	cg00566999
0.20409	0.540288	5.04624	1.6122e-06	2.81949e-06	4.21622	cg22289115
0.254161	0.734341	7.15105	7.21476e-11	2.52519e-10	14.012	cg21880476
0.360855	0.451231	8.17838	3.33507e-13	1.68562e-12	19.3164	cg08370146
0.286088	0.656366	9.1052	2.23039e-15	1.56096e-14	24.2707	cg03509193
0.292437	0.593722	9.08429	2.49999e-15	1.73945e-14	24.1577	cg01171456
0.298972	0.510073	8.12506	4.43163e-13	2.19708e-12	19.0355	cg10505873
0.264868	0.669824	6.15021	1.03884e-08	2.55231e-08	9.13165	cg22473770
0.12749	0.552624	2.93979	0.00393745	0.00487349	-3.19111	cg03377610
0.304315	0.292219	8.41866	9.20975e-14	5.06577e-13	20.5885	cg17277896
0.22437	0.705806	5.24775	6.68735e-07	1.23628e-06	5.06966	cg03892815
0.262698	0.684188	5.64784	1.10145e-07	2.29139e-07	6.82468	cg04106196
-0.218693	0.699244	-5.63809	1.15192e-07	2.38951e-07	6.781	cg22270027
0.249256	0.748333	6.36742	3.6325e-09	9.61326e-09	10.1611	cg09462089
0.197005	0.51992	4.16498	5.87877e-05	8.43771e-05	0.75527	cg04337176
0.151113	0.390805	2.91133	0.00428818	0.00529425	-3.26918	cg21300993
0.341255	0.574147	8.21151	2.79441e-13	1.42874e-12	19.4912	cg01932691
0.189037	0.528913	4.56285	1.22272e-05	1.89782e-05	2.2602	cg12374353
0.326654	0.563393	9.16368	1.62062e-15	1.15823e-14	24.587	cg16867680
0.227302	0.661427	5.62436	1.22687e-07	2.53449e-07	6.71955	cg01074584
0.266071	0.527248	6.47538	2.14145e-09	5.88228e-09	10.6794	cg05324273
0.317064	0.436025	8.9105	6.44321e-15	4.2149e-14	23.2203	cg22959054
0.250492	0.720723	6.87214	2.97292e-10	9.43329e-10	12.6188	cg26077359
0.218957	0.528658	4.5187	1.46203e-05	2.24689e-05	2.08834	cg14996263
0.247324	0.722909	7.27025	3.91399e-11	1.42859e-10	14.6143	cg25198049
0.355244	0.539941	8.58907	3.67775e-14	2.14851e-13	21.4964	cg25282354
0.227742	0.538009	5.60533	1.33867e-07	2.74884e-07	6.63455	cg19632206
0.294071	0.631537	9.13026	1.94521e-15	1.37378e-14	24.4062	cg00469897
0.199142	0.736417	5.97618	2.38061e-08	5.51189e-08	8.32036	cg16850690
0.190537	0.599282	5.5806	1.49891e-07	3.05392e-07	6.52437	cg08534342
0.384909	0.35519	9.32052	6.87059e-16	5.16252e-15	25.4371	cg22367310
0.321019	0.674911	11.0946	3.76257e-20	4.96326e-19	35.1696	cg11638320
0.168177	0.779092	6.38112	3.37963e-09	8.98504e-09	10.2314	cg10861599
0.341844	0.354434	9.56136	1.83244e-16	1.49036e-15	26.7467	cg00052932
0.221715	0.725106	5.99793	2.14768e-08	5.00894e-08	8.42104	cg13283765
0.321102	0.243068	8.53369	4.9584e-14	2.84553e-13	21.2009	cg00025496
-0.269204	0.623806	-7.76556	2.97248e-12	1.29161e-11	17.1561	cg12302647
0.227724	0.731774	6.77309	4.88921e-10	1.49569e-09	12.1297	cg25946605
0.326857	0.332344	11.1793	2.36703e-20	3.20114e-19	35.6299	cg20975708
0.143567	0.680275	4.06007	8.75624e-05	0.000123495	0.37538	cg10552446
0.0330493	0.435575	0.62488	0.53323	0.555295	-7.18678	cg26476502
0.229088	0.587076	4.90855	2.90727e-06	4.90375e-06	3.6456	cg21184711
0.0547863	0.221693	2.10929	0.0369831	0.0427556	-5.18842	cg08110610
-0.113547	0.659474	-3.48775	0.000680514	0.000889394	-1.56313	cg25537669
0.0751523	0.757958	1.50519	0.13489	0.149261	-6.25531	cg03548062
0.128523	0.522621	2.76868	0.00651779	0.00794685	-3.65049	cg03354508
0.273346	0.539973	7.7973	2.51515e-12	1.10641e-11	17.321	cg21518212
0.22396	0.466768	6.44798	2.44969e-09	6.66275e-09	10.5474	cg10964388
0.376684	0.572368	11.7648	9.4446e-22	1.54021e-20	38.8292	cg16110704
0.110633	0.267484	2.36729	0.0195104	0.023021	-4.6317	cg06962944
0.013153	0.648631	0.405045	0.686162	0.704575	-7.30023	cg26926665
0.259872	0.738069	7.35177	2.57088e-11	9.65818e-11	15.0284	cg23067090
0.0645559	0.285353	1.39202	0.166477	0.182729	-6.41715	cg17104258
0.192031	0.810068	5.36979	3.88773e-07	7.44188e-07	5.59667	cg03232056
0.225614	0.278787	8.28765	1.8378e-13	9.64757e-13	19.9048	cg04893786
0.208889	0.222065	5.69086	9.03448e-08	1.90476e-07	7.01792	cg00872984
0.46455	0.329889	13.6726	2.82071e-26	9.19084e-25	49.179	cg13573036
0.217634	0.749606	6.93739	2.13876e-10	6.94395e-10	12.9426	cg09935596
0.204736	0.59382	5.46272	2.56035e-07	5.0365e-07	6.00299	cg02607544
0.142626	0.40179	2.92438	0.00412391	0.00509671	-3.23346	cg09073539
-0.142918	0.186038	-2.89226	0.004539	0.00559459	-3.32113	cg22797031
0.287141	0.667729	7.11506	8.67171e-11	2.99653e-10	13.8309	cg09289459
0.126893	0.695481	3.10797	0.00234988	0.00295425	-2.71644	cg18163452
0.238073	0.746801	7.21123	5.30074e-11	1.89643e-10	14.3156	cg13654103
-0.0274428	0.343655	-0.971237	0.33337	0.355342	-6.91067	cg16632096
0.136248	0.345452	2.56156	0.0116525	0.0139671	-4.17397	cg19876814
0.265678	0.650665	7.87698	1.65231e-12	7.48086e-12	17.7357	cg16686757
0.251869	0.665972	6.65276	8.91246e-10	2.60667e-09	11.5399	cg01553182
0.120362	0.627746	3.34194	0.00110822	0.00142557	-2.01899	cg04465784
0.236113	0.687117	5.67178	9.86554e-08	2.06841e-07	6.9321	cg13370754
0.273119	0.622615	7.87772	1.64582e-12	7.45317e-12	17.7396	cg11854007
0.251089	0.367816	8.09941	5.08042e-13	2.49701e-12	18.9006	cg21690167
0.264174	0.686729	7.74338	3.33992e-12	1.43916e-11	17.0411	cg04660157
0.255479	0.520765	7.42169	1.7904e-11	6.89753e-11	15.385	cg11958962
-0.0129396	0.593683	-0.316729	0.751997	0.767947	-7.33221	cg06563089
0.316087	0.278073	8.29921	1.74812e-13	9.21429e-13	19.9549	cg05693982
0.241765	0.648358	6.15296	1.02519e-08	2.52157e-08	9.1446	cg12913845
0.0838306	0.438958	1.68234	0.0950904	0.106582	-5.9776	cg03687345
0.178522	0.774854	5.06251	1.50274e-06	2.63899e-06	4.28433	cg24488344
0.226089	0.617435	5.63853	1.14962e-07	2.38523e-07	6.78295	cg26862286
0.4482	0.276664	13.9765	5.50622e-27	2.01598e-25	50.8019	cg23904595
-0.291738	0.39885	-7.92415	1.28767e-12	5.93312e-12	17.9819	cg06621358
0.165093	0.737405	4.95568	2.37852e-06	4.06147e-06	3.83975	cg24113818
0.0956732	0.224756	3.37259	0.00100083	0.00129185	-1.92406	cg12233232
0.143206	0.701466	3.98039	0.000117966	0.000164206	0.0917987	cg21737444
-0.038047	0.428937	-0.92863	0.354936	0.37721	-6.95102	cg10362172
0.22262	0.721408	5.09169	1.32425e-06	2.3431e-06	4.40686	cg09397319
-0.063982	0.148056	-1.33951	0.182923	0.200064	-6.48808	cg05930881
0.177001	0.764709	5.25218	6.55784e-07	1.21395e-06	5.08864	cg02599498
0.305986	0.584556	9.07363	2.64966e-15	1.83702e-14	24.1001	cg16768191
0.331305	0.428863	9.82274	4.34724e-17	3.83643e-16	28.1729	cg26992634
0.29434	0.6673	7.58432	7.68333e-12	3.12937e-11	16.2191	cg11109621
0.239945	0.324773	7.33571	2.79311e-11	1.04343e-10	14.9467	cg10977667
-0.195179	0.666834	-5.67043	9.92726e-08	2.08034e-07	6.92602	cg18947175
-0.0197714	0.637512	-0.512983	0.608902	0.629536	-7.25056	cg10938600
0.0287461	0.71187	0.8025	0.423842	0.446623	-7.06	cg19389293
0.136452	0.465105	3.56415	0.00052403	0.000690749	-1.31793	cg07584631
0.322921	0.60685	8.4262	8.84373e-14	4.87743e-13	20.6286	cg12152540
-0.0835332	0.180567	-1.68227	0.0951037	0.106596	-5.97772	cg23468002
0.427612	0.224344	14.6304	1.64264e-28	7.95915e-27	54.29	cg07480640
0.160652	0.653462	3.9492	0.000132421	0.000183429	-0.0180402	cg25548350
-0.0920293	0.260738	-1.86283	0.0649198	0.0736888	-5.66446	cg12399700
0.235291	0.705645	6.97179	1.79701e-10	5.90906e-10	13.1139	cg23889010
0.213796	0.749619	7.72655	3.61373e-12	1.54927e-11	16.9627	cg09672032
0.336663	0.367455	10.0816	1.04218e-17	9.98044e-17	29.5893	cg04680738
0.31598	0.433376	7.76567	2.97077e-12	1.29103e-11	17.1566	cg22845855
0.349884	0.447414	10.9017	1.11554e-19	1.38201e-18	34.0914	cg27251488
0.137559	0.271109	4.0325	9.71164e-05	0.000136357	0.276786	cg25135555
0.207424	0.786862	5.8714	3.90012e-08	8.72259e-08	7.83792	cg12635790
-0.0659773	0.234771	-1.62448	0.106884	0.119311	-6.07155	cg10964421
-0.0724556	0.228849	-2.03372	0.0441741	0.0507984	-5.34028	cg26824721
0.371799	0.43045	8.83534	9.69342e-15	6.1928e-14	22.816	cg08185345
0.413896	0.500572	12.418	2.59695e-23	5.29229e-22	42.3987	cg02794990
0.251976	0.739415	7.07112	1.08494e-10	3.6951e-10	13.6104	cg26689203
0.211292	0.786143	8.08829	5.3309e-13	2.61197e-12	18.8524	cg23085167
-0.00579343	0.632718	-0.1637	0.870242	0.879468	-7.36912	cg17058475
0.281068	0.65958	8.43091	8.62273e-14	4.76561e-13	20.6536	cg00290033
0.239801	0.57771	6.63997	9.49716e-10	2.7639e-09	11.4775	cg23827284
0.276989	0.494176	7.65084	5.42661e-12	2.26391e-11	16.5621	cg16805884
-0.171343	0.460979	-4.6606	8.19944e-06	1.30139e-05	2.64485	cg18866356
0.196889	0.593969	4.59192	1.08633e-05	1.69716e-05	2.37399	cg18160691
0.270811	0.656274	7.67906	4.68095e-12	1.97144e-11	16.708	cg26820327
0.395207	0.469628	11.5128	3.79716e-21	5.71586e-20	37.4474	cg21451906
0.214834	0.421157	4.89523	3.0763e-06	5.17187e-06	3.59096	cg18955367
0.261055	0.685851	8.00328	8.46711e-13	4.01906e-12	18.396	cg26988617
0.0692885	0.741075	1.4203	0.158101	0.173857	-6.37785	cg11543229
-0.0821791	0.173816	-3.19782	0.00176787	0.00224235	-2.4533	cg22986569
0.16838	0.693625	5.00647	1.91339e-06	3.31051e-06	4.05035	cg27009392
0.167459	0.492788	4.44144	1.99361e-05	3.01521e-05	1.79048	cg22927043
0.0355451	0.238663	1.35979	0.176428	0.193218	-6.461	cg00437864
0.237322	0.564251	6.02114	1.92364e-08	4.52453e-08	8.52878	cg20668096
0.218982	0.583717	5.15045	1.02532e-06	1.84361e-06	4.65491	cg09989939
-0.205775	0.570728	-4.67642	7.68213e-06	1.2234e-05	2.70764	cg03207151
-0.151802	0.14027	-4.88504	3.21211e-06	5.38458e-06	3.5492	cg20202112
0.0784872	0.400394	1.44952	0.149788	0.165082	-6.33645	cg10507304
0.427513	0.351294	11.8294	6.61536e-22	1.10349e-20	39.1828	cg21916479
0.128476	0.546554	3.26225	0.00143771	0.00183425	-2.2613	cg08224920
0.1434	0.578003	3.6416	0.000400476	0.000532543	-1.06497	cg27070808
0.345139	0.370664	7.89032	1.53985e-12	7.00301e-12	17.8053	cg11737941
0.344198	0.359046	8.2051	2.8918e-13	1.47488e-12	19.4574	cg20569758
0.0891761	0.555795	2.62977	0.00965759	0.0116418	-4.00557	cg19398115
0.325326	0.39726	10.2139	5.01774e-18	5.00683e-17	30.3143	cg05383783
0.363219	0.272182	8.35187	1.31823e-13	7.0724e-13	20.2339	cg14121142
-0.0957101	0.438772	-1.96178	0.0520914	0.0595761	-5.47999	cg01235116
-0.082655	0.420991	-2.07374	0.0402323	0.0463914	-5.26053	cg02844545
0.448099	0.180224	13.8518	1.0757e-26	3.75677e-25	50.1366	cg08128768
0.200186	0.285389	5.95821	2.59174e-08	5.9626e-08	8.23728	cg16598244
0.200937	0.247969	8.29359	1.78027e-13	9.36637e-13	19.9362	cg00423364
0.234517	0.71641	7.47129	1.38413e-11	5.42495e-11	15.6387	cg08955669
0.402969	0.23051	13.6818	2.63828e-26	8.62761e-25	49.245	cg08265926
0.269225	0.677649	8.62247	3.07069e-14	1.81623e-13	21.6749	cg15747712
0.202335	0.442975	5.71694	8.00885e-08	1.70275e-07	7.13547	cg23854103
0.0622879	0.242342	2.22119	0.0282005	0.0328916	-4.95417	cg01047635
0.246532	0.668849	6.70192	6.97738e-10	2.08015e-09	11.7803	cg00169019
-0.0053041	0.484215	-0.110481	0.912212	0.918677	-7.37644	cg18420599
0.316055	0.665835	8.20261	2.93045e-13	1.49337e-12	19.4443	cg25335258
0.328107	0.256451	9.87987	3.1727e-17	2.84909e-16	28.4852	cg05384646
0.281881	0.634888	7.83463	2.06612e-12	9.22175e-12	17.5151	cg02106279
0.229765	0.639289	5.31053	5.06342e-07	9.52364e-07	5.33986	cg20038116
0.127239	0.495833	3.49704	0.000659354	0.000862568	-1.53352	cg05259836
0.238809	0.682719	5.69964	8.67566e-08	1.83402e-07	7.05745	cg08358964
0.200289	0.7825	7.36347	2.39998e-11	9.05887e-11	15.0956	cg13796211
0.215639	0.599265	6.66888	8.22579e-10	2.41982e-09	11.6186	cg15322932
0.265071	0.647168	5.744	7.06522e-08	1.51548e-07	7.25779	cg15237829
-0.356863	0.677332	-9.00898	3.76943e-15	2.54956e-14	23.751	cg10433904
0.19995	0.424033	4.65721	8.31439e-06	1.31871e-05	2.63144	cg01220680
0.490138	0.211417	17.2841	1.84346e-34	5.52392e-32	67.889	cg14001992
0.119635	0.759284	4.11367	7.14412e-05	0.000101698	0.569151	cg12254845
0.306129	0.679773	9.07865	2.57809e-15	1.79028e-14	24.1272	cg22341513
0.305111	0.612423	8.70043	2.0143e-14	1.22478e-13	22.0921	cg06367655
-0.0587392	0.37762	-1.3269	0.187049	0.204358	-6.50473	cg15904283
0.0218126	0.387341	0.627515	0.531508	0.553612	-7.18513	cg07555397
-0.058903	0.192866	-1.99412	0.0483932	0.0554804	-5.41776	cg09063173
0.255561	0.659332	5.8916	3.54733e-08	7.98816e-08	7.93054	cg09571603
0.280453	0.44211	6.64669	9.18544e-10	2.67987e-09	11.5102	cg15027294
0.0684458	0.205585	1.34202	0.18211	0.199221	-6.48475	cg11318054
0.203296	0.65393	4.53247	1.38292e-05	2.13153e-05	2.14181	cg19972590
0.282297	0.691249	8.98814	4.22261e-15	2.83462e-14	23.6386	cg13698224
0.11287	0.217516	4.08535	7.95018e-05	0.000112607	0.467176	cg11466504
0.226071	0.739251	6.06676	1.54837e-08	3.70075e-08	8.74106	cg05989312
0.334525	0.613669	7.47111	1.38541e-11	5.42932e-11	15.6378	cg13783238
0.319706	0.397368	9.8503	3.73459e-17	3.32536e-16	28.3236	cg19257102
-0.166832	0.526462	-4.08931	7.84114e-05	0.000111142	0.48054	cg04512966
0.270078	0.262554	5.46135	2.57623e-07	5.06534e-07	5.99697	cg19021197
0.319776	0.599336	9.22705	1.14607e-15	8.35332e-15	24.9302	cg15865026
0.199608	0.653514	5.04852	1.59637e-06	2.79397e-06	4.22578	cg09194815
0.291243	0.614121	7.36226	2.43524e-11	9.1846e-11	15.0818	cg08403064
0.278796	0.500655	8.58096	3.84241e-14	2.23864e-13	21.4531	cg11332928
0.187983	0.83816	6.94615	2.03195e-10	6.6223e-10	12.9925	cg19722689
0.389394	0.290508	10.4514	1.3488e-18	1.44325e-17	31.6177	cg19744936
0.00741422	0.64784	0.226373	0.821294	0.833889	-7.35684	cg01415937
0.375435	0.443084	11.7277	1.15914e-21	1.86758e-20	38.6258	cg05601974
0.27717	0.488897	8.09231	5.27605e-13	2.58726e-12	18.8632	cg09487985
0.329751	0.435381	8.6099	3.28645e-14	1.93438e-13	21.6077	cg01208318
-0.107773	0.547159	-3.00099	0.00327093	0.00407148	-3.02101	cg17734946
-0.057647	0.311011	-1.19915	0.23282	0.252176	-6.66467	cg05349062
-0.113211	0.357013	-3.00947	0.00318723	0.00397044	-2.99719	cg14457610
0.260958	0.435347	5.95472	2.63487e-08	6.05548e-08	8.22115	cg02787387
-0.130096	0.244887	-4.28678	3.67103e-05	5.38142e-05	1.20534	cg18617860
0.298561	0.605167	7.0027	1.53634e-10	5.11017e-10	13.2681	cg16353615
0.258094	0.746721	6.82949	3.68449e-10	1.15111e-09	12.4078	cg05383910
0.302807	0.506193	9.11658	2.09602e-15	1.47221e-14	24.3322	cg02129962
0.325379	0.282059	11.9614	3.0953e-22	5.4174e-21	39.9362	cg05372963
-0.0998896	0.177827	-2.29455	0.023488	0.027553	-4.79463	cg18097281
0.188061	0.515933	5.52552	1.92651e-07	3.85948e-07	6.2799	cg19468534
0.329937	0.593006	10.5723	6.91047e-19	7.70454e-18	32.2813	cg23018063
-0.0887618	0.329756	-3.10415	0.00237708	0.00298751	-2.72718	cg24439190
0.492151	0.154808	16.0821	8.67503e-32	9.13401e-30	61.7836	cg07806866
0.173119	0.57469	4.2762	3.82571e-05	5.59726e-05	1.16584	cg26657240
0.41616	0.305404	10.6606	4.23831e-19	4.86907e-18	32.7665	cg23482427
0.245976	0.647419	5.25439	6.49388e-07	1.20275e-06	5.09816	cg20378690
0.43636	0.248383	12.989	1.1458e-24	2.84825e-23	45.499	cg09596674
-0.11887	0.236925	-3.23537	0.00156814	0.00199561	-2.34195	cg27028281
0.0358178	0.311666	1.24836	0.214311	0.232912	-6.60492	cg03994184
0.2353	0.686178	5.5663	1.60006e-07	3.24626e-07	6.46075	cg23705728
0.262383	0.690049	7.49826	1.20311e-11	4.76117e-11	15.7769	cg02387843
0.0198033	0.199016	0.714736	0.47615	0.498722	-7.12656	cg19810715
0.0165359	0.612908	0.474636	0.635904	0.655759	-7.26954	cg01973804
-0.0620114	0.288627	-2.33219	0.0213451	0.0251186	-4.71083	cg13280741
0.204605	0.539574	6.65138	8.97343e-10	2.62303e-09	11.5332	cg06220958
0.216613	0.659071	5.19422	8.46447e-07	1.54106e-06	4.8409	cg01515155
-0.308333	0.576245	-6.90122	2.56747e-10	8.23422e-10	12.7629	cg06049111
0.293174	0.48087	8.23196	2.50512e-13	1.28947e-12	19.5993	cg01280182
0.37733	0.576164	9.73949	6.87705e-17	5.90199e-16	27.7182	cg10145000
0.271625	0.715728	8.76434	1.42487e-14	8.8538e-14	22.4347	cg02786019
0.358353	0.368112	11.652	1.76078e-21	2.77428e-20	38.2106	cg06549479
0.271064	0.697716	7.77887	2.77148e-12	1.21118e-11	17.2252	cg17012665
0.353619	0.58846	10.3616	2.21755e-18	2.30671e-17	31.1244	cg23824762
0.161779	0.728703	4.91182	2.86719e-06	4.84091e-06	3.65902	cg02959939
-0.319425	0.614958	-8.33571	1.43753e-13	7.6711e-13	20.1483	cg00139455
0.226365	0.311757	7.18814	5.96694e-11	2.11759e-10	14.199	cg14458815
0.278871	0.503419	6.29344	5.20531e-09	1.3426e-08	9.80847	cg08356614
0.24727	0.695578	6.58901	1.22272e-09	3.49563e-09	11.2294	cg16158220
-0.180399	0.319587	-4.35473	2.81224e-05	4.17908e-05	1.46054	cg00292701
0.280566	0.70317	8.20878	2.83548e-13	1.44813e-12	19.4768	cg24342146
0.443436	0.185482	11.8576	5.66233e-22	9.54312e-21	39.3373	cg03604011
0.136418	0.531042	2.62459	0.00979743	0.0118055	-4.0185	cg17110364
0.238318	0.713319	6.55244	1.46504e-09	4.13443e-09	11.0519	cg16548262
0.274431	0.402279	7.44193	1.61201e-11	6.25505e-11	15.4884	cg06162185
0.0160865	0.202998	0.566904	0.571831	0.593343	-7.22138	cg02096194
0.28266	0.677634	7.78119	2.73777e-12	1.1976e-11	17.2373	cg09368075
0.392354	0.333039	11.2085	2.04233e-20	2.77869e-19	35.7769	cg18798099
0.131528	0.585616	3.7497	0.000273344	0.000368251	-0.704679	cg21687563
0.426395	0.375224	12.776	3.66141e-24	8.41606e-23	44.3449	cg20842915
0.0559348	0.495097	1.62205	0.107404	0.119869	-6.07543	cg04766314
0.271276	0.526952	5.91562	3.16841e-08	7.18758e-08	8.04093	cg25987744
0.45927	0.27499	13.2853	2.28999e-25	6.39444e-24	47.0986	cg00740368
0.0763254	0.604477	1.50894	0.133928	0.148249	-6.24973	cg18942934
0.215879	0.766599	6.30189	4.99629e-09	1.29218e-08	9.84863	cg17259143
0.309085	0.330988	9.57746	1.67727e-16	1.37214e-15	26.8344	cg25310617
0.299039	0.544417	7.8712	1.70348e-12	7.69705e-12	17.7056	cg10204320
0.419714	0.342931	11.4684	4.85188e-21	7.19111e-20	37.204	cg08063911
0.320243	0.626676	8.41261	9.51373e-14	5.22197e-13	20.5564	cg23090936
0.22712	0.707492	7.50726	1.14797e-11	4.5577e-11	15.8231	cg02388849
0.0769926	0.73071	2.15744	0.0329547	0.0382465	-5.08906	cg21683390
0.280069	0.645712	7.32589	2.9383e-11	1.09438e-10	14.8968	cg13079633
0.273557	0.657989	8.11062	4.78605e-13	2.36134e-12	18.9595	cg15792367
0.418703	0.292228	10.5617	7.32621e-19	8.13983e-18	32.2234	cg03503942
0.0210547	0.473482	0.511913	0.609648	0.630249	-7.2511	cg24235633
0.370453	0.448355	10.7424	2.69536e-19	3.18448e-18	33.2157	cg26754273
-0.00677658	0.685407	-0.187492	0.85159	0.862186	-7.36492	cg14495514
0.280454	0.683901	7.88926	1.54852e-12	7.03986e-12	17.7998	cg00485515
-0.151282	0.501997	-3.71564	0.000308546	0.00041382	-0.819081	cg00818106
0.379413	0.251748	9.28718	8.24678e-16	6.13844e-15	25.2562	cg11342198
0.378459	0.307181	10.5156	9.45717e-19	1.03532e-17	31.97	cg00326908
0.340344	0.315019	9.88957	3.00746e-17	2.70977e-16	28.5383	cg25591451
0.0950514	0.687603	2.59181	0.010726	0.0128892	-4.09978	cg09737197
0.313191	0.63596	7.90314	1.43901e-12	6.58091e-12	17.8722	cg14744743
-0.248443	0.618011	-6.60539	1.12744e-09	3.24201e-09	11.309	cg13493426
0.0716859	0.469506	1.45436	0.148444	0.163646	-6.32951	cg23708337
0.242406	0.657854	7.16763	6.62792e-11	2.33313e-10	14.0955	cg12429065
0.319769	0.548656	7.8044	2.42286e-12	1.06885e-11	17.3579	cg06748434
0.275976	0.667735	8.55211	4.48948e-14	2.59142e-13	21.2992	cg11905850
0.324786	0.647351	11.947	3.35194e-22	5.8367e-21	39.8571	cg12128696
0.281742	0.680019	7.83569	2.05453e-12	9.17539e-12	17.5207	cg22364204
0.294069	0.613815	9.41651	4.05946e-16	3.14631e-15	25.9585	cg06163274
0.177067	0.595347	3.74798	0.000275021	0.000370383	-0.710459	cg03986017
0.207145	0.397945	4.28426	3.7074e-05	5.43201e-05	1.1959	cg04080282
0.438983	0.212278	15.8382	2.86873e-31	2.5961e-29	60.5953	cg00950265
0.275159	0.703316	7.22963	4.823e-11	1.73534e-10	14.4086	cg08284263
0.234258	0.677859	6.91087	2.44543e-10	7.87109e-10	12.8108	cg13489127
0.26646	0.678687	6.14234	1.07877e-08	2.64352e-08	9.09473	cg18269143
0.256218	0.761349	7.93781	1.19785e-12	5.5471e-12	18.0533	cg02323003
0.435279	0.280456	12.5499	1.26093e-23	2.67736e-22	43.1164	cg16158779
0.172889	0.667128	3.93239	0.000140897	0.000194669	-0.0769568	cg13364558
0.286703	0.598325	9.87569	3.20539e-17	2.87688e-16	28.4745	cg18135087
0.292163	0.555135	8.29678	1.77101e-13	9.32158e-13	19.942	cg03562978
0.245398	0.665687	5.91876	3.12186e-08	7.08976e-08	8.05539	cg05141787
0.337601	0.485156	9.06524	2.77382e-15	1.9164e-14	24.0547	cg20424531
0.352876	0.431546	11.1503	2.8183e-20	3.77692e-19	35.4572	cg11672277
0.289476	0.315968	6.34827	3.98763e-09	1.04762e-08	10.0697	cg08096786
0.296316	0.320605	8.07812	5.6896e-13	2.77592e-12	18.7887	cg02483449
-0.055365	0.214743	-1.25508	0.211876	0.230382	-6.59658	cg22832044
-0.243951	0.651007	-5.54522	1.76139e-07	3.55215e-07	6.36717	cg09533178
0.327411	0.521866	7.77565	2.81878e-12	1.23021e-11	17.2085	cg01471372
0.359387	0.328697	9.19973	1.33078e-15	9.63094e-15	24.7822	cg09462806
0.244846	0.666271	5.86576	4.00452e-08	8.93894e-08	7.81211	cg14315341
-0.041579	0.423922	-0.983997	0.327087	0.348848	-6.89824	cg12049992
-0.00813911	0.235797	-0.301662	0.763428	0.778859	-7.33689	cg01494441
0.151533	0.567538	3.76465	0.000259124	0.000349754	-0.65419	cg07282058
0.361856	0.281226	9.91771	2.57515e-17	2.34118e-16	28.6922	cg04863758
0.209264	0.75041	5.94634	2.74116e-08	6.27984e-08	8.18249	cg04045544
0.241984	0.696279	6.96745	1.83698e-10	6.03171e-10	13.0922	cg27177158
0.309376	0.62825	9.58613	1.59917e-16	1.31204e-15	26.8817	cg12201043
0.265079	0.61227	7.83439	2.0687e-12	9.23162e-12	17.5139	cg08641867
0.109942	0.673186	3.78121	0.000244051	0.000330136	-0.59764	cg23907053
0.0897978	0.288075	3.35862	0.00104824	0.00135121	-1.96725	cg24417135
0.241588	0.324797	5.16732	9.52415e-07	1.72054e-06	4.72646	cg20410995
0.0681502	0.205118	2.50515	0.0135708	0.016185	-4.31011	cg00437360
0.236644	0.652397	5.15626	9.99619e-07	1.8004e-06	4.67953	cg19391498
0.244035	0.689579	7.23214	4.76122e-11	1.71498e-10	14.4213	cg04304978
0.0168908	0.794022	0.576436	0.565394	0.587014	-7.21592	cg26395382
0.198237	0.702454	5.04155	1.64512e-06	2.87331e-06	4.19664	cg03115048
0.24988	0.583553	6.90503	2.51855e-10	8.08859e-10	12.7819	cg05810872
0.299369	0.667091	8.55644	4.38594e-14	2.5355e-13	21.3222	cg15985905
-0.0477305	0.771809	-1.30506	0.194357	0.212039	-6.53318	cg12193833
0.39519	0.495133	10.27	3.67944e-18	3.73036e-17	30.622	cg05590755
0.297344	0.586061	8.87583	7.77944e-15	5.03784e-14	23.0337	cg05717061
0.291434	0.491741	6.80974	4.06861e-10	1.26174e-09	12.3103	cg00896370
0.228522	0.657385	6.69523	7.21419e-10	2.14527e-09	11.7475	cg02077256
0.339205	0.241595	8.76242	1.43975e-14	8.94012e-14	22.4244	cg13372456
0.256231	0.702781	7.60681	6.83185e-12	2.80387e-11	16.335	cg20629735
0.231232	0.453901	4.79743	4.64566e-06	7.61422e-06	3.19275	cg03705220
0.205624	0.257289	7.03246	1.31577e-10	4.42279e-10	13.4203	cg10511186
0.314908	0.634451	8.62458	3.03595e-14	1.7966e-13	21.6862	cg12219390
0.212328	0.348269	7.98325	9.31684e-13	4.39265e-12	18.3009	cg23162518
0.226168	0.745477	8.26351	2.09152e-13	1.08907e-12	19.777	cg14959260
0.22567	0.272572	4.85909	3.5845e-06	5.96618e-06	3.4432	cg19281083
0.328867	0.418026	8.11638	4.64139e-13	2.29396e-12	18.9898	cg16922763
0.279098	0.682064	7.32468	2.95683e-11	1.1007e-10	14.8906	cg00136852
0.249148	0.660023	6.11675	1.21945e-08	2.96348e-08	8.97474	cg22688969
0.233498	0.763031	8.51262	5.48374e-14	3.12209e-13	21.1006	cg12810626
-0.137005	0.419883	-3.64137	0.000400798	0.000532957	-1.06573	cg04298953
0.142916	0.765159	4.62106	9.64388e-06	1.51655e-05	2.48859	cg11107966
0.00967492	0.310425	0.184225	0.854146	0.864566	-7.36553	cg25390787
0.27463	0.709696	7.50397	1.16791e-11	4.63204e-11	15.8062	cg05233816
0.251661	0.709856	9.05987	2.81275e-15	1.94114e-14	24.0402	cg04884118
0.310154	0.504854	7.89706	1.48595e-12	6.77778e-12	17.8405	cg06680511
0.286511	0.559251	8.66925	2.38452e-14	1.43383e-13	21.9251	cg24564603
0.183713	0.720556	4.09635	7.63501e-05	0.000108353	0.505929	cg08014430
0.280052	0.595768	6.81083	4.04653e-10	1.25571e-09	12.3157	cg00709728
0.303724	0.477356	7.1437	7.49124e-11	2.61615e-10	13.975	cg00611495
0.395456	0.350158	10.6973	3.45857e-19	4.02859e-18	32.9683	cg09676669
-0.358585	0.696473	-8.50024	5.9376e-14	3.36311e-13	21.0226	cg03742250
0.395207	0.454024	10.437	1.46078e-18	1.55441e-17	31.5386	cg17814814
0.267461	0.267539	6.14488	1.06572e-08	2.61349e-08	9.10664	cg25716814
0.256044	0.641057	6.42943	2.68285e-09	7.25236e-09	10.4583	cg24858207
-0.217047	0.535491	-5.28435	5.68762e-07	1.06195e-06	5.22692	cg26194475
0.320456	0.657841	10.7759	2.22399e-19	2.65508e-18	33.4063	cg02815102
0.269869	0.679773	7.38384	2.1781e-11	8.27457e-11	15.1918	cg00518857
0.0332798	0.618173	1.02012	0.309715	0.331132	-6.86218	cg02898293
0.304516	0.535573	8.74865	1.55133e-14	9.59273e-14	22.3505	cg02116942
0.33552	0.575081	8.22169	2.64647e-13	1.3573e-12	19.545	cg01988602
0.236633	0.671006	6.17208	9.35273e-09	2.31523e-08	9.23447	cg11406453
0.0393761	0.468768	0.829158	0.408653	0.431369	-7.03827	cg17199181
0.169578	0.782007	4.71976	6.42147e-06	1.03277e-05	2.88043	cg09037630
0.205875	0.467958	4.33992	2.98106e-05	4.4164e-05	1.40468	cg24063856
0.307866	0.409284	9.47741	2.90621e-16	2.29901e-15	26.2896	cg00151250
0.347874	0.449755	12.0844	1.58052e-22	2.8806e-21	40.604	cg24060890
-0.124579	0.251988	-3.18321	0.00185313	0.00234676	-2.49681	cg13032463
0.297154	0.635026	8.41909	9.18822e-14	5.05589e-13	20.5908	cg22738642
0.298787	0.42779	6.54935	1.48759e-09	4.19318e-09	11.0369	cg00050402
0.206736	0.852489	6.99922	1.55982e-10	5.18149e-10	13.253	cg19601653
0.306608	0.59269	8.29448	1.79298e-13	9.4277e-13	19.9298	cg05100867
0.447721	0.173902	12.5977	9.70277e-24	2.09847e-22	43.3767	cg16239482
0.149156	0.851393	4.01068	0.000105379	0.000147434	0.199093	cg07886472
0.367637	0.493222	11.8347	6.42413e-22	1.0734e-20	39.212	cg25601886
0.236048	0.68737	8.37515	1.14929e-13	6.22357e-13	20.3689	cg10319905
0.236996	0.729979	6.83412	3.5997e-10	1.12717e-09	12.4307	cg03839717
-0.0978111	0.324047	-3.16193	0.00198267	0.00250547	-2.55937	cg07881817
0.321906	0.412527	9.47679	2.91602e-16	2.30621e-15	26.2863	cg11043251
0.285917	0.650104	7.49548	1.22062e-11	4.82669e-11	15.7626	cg11068881
-0.146401	0.635801	-3.82909	0.000205484	0.000279541	-0.434755	cg08935125
0.0164303	0.558379	0.500354	0.617738	0.638153	-7.25697	cg04131395
-0.0935338	0.68558	-2.27895	0.0244287	0.0286207	-4.82897	cg23217463
0.412788	0.221373	10.4986	1.03871e-18	1.13064e-17	31.8769	cg00691240
0.476201	0.187911	16.9279	1.10102e-33	2.30388e-31	66.1161	cg01421539
0.231239	0.622179	6.65377	8.86778e-10	2.59498e-09	11.5448	cg24691792
-0.269156	0.545581	-5.80523	5.3147e-08	1.16211e-07	7.53569	cg23548163
0.00728121	0.576214	0.19025	0.849433	0.86017	-7.3644	cg21144462
0.447821	0.264729	12.1516	1.12189e-22	2.0865e-21	40.9452	cg11632906
-0.134872	0.411204	-3.32098	0.00118725	0.00152391	-2.08319	cg01771019
0.226802	0.752218	6.67152	8.11815e-10	2.3905e-09	11.6315	cg27226320
0.281048	0.409019	6.38403	3.34967e-09	8.91089e-09	10.2406	cg17351439
0.195387	0.709489	5.42146	3.08352e-07	5.99232e-07	5.82207	cg05429448
0.326831	0.604433	8.97358	4.57115e-15	3.05351e-14	23.5601	cg14203218
0.232074	0.76759	6.20538	7.96761e-09	1.99374e-08	9.39143	cg21879513
0.250737	0.668814	8.22694	2.57327e-13	1.32222e-12	19.5727	cg07234097
-0.175397	0.652218	-4.84743	3.76524e-06	6.24773e-06	3.39567	cg08457514
0.0399174	0.570156	0.958422	0.339767	0.361804	-6.92299	cg15494458
0.252404	0.69912	6.28524	5.41636e-09	1.39157e-08	9.76952	cg14866167
0.298218	0.647437	7.37782	2.24698e-11	8.51637e-11	15.1611	cg05570237
-0.104621	0.35688	-2.43964	0.0161571	0.0191701	-4.46505	cg08005165
0.144848	0.443295	3.70701	0.000318134	0.000426183	-0.847964	cg13981380
0.22682	0.651037	5.69221	8.97858e-08	1.89378e-07	7.02398	cg15179595
-0.103728	0.639328	-3.43198	0.000821441	0.00106675	-1.73936	cg03696974
0.358667	0.504558	9.19192	1.38882e-15	1.00206e-14	24.7399	cg01752594
0.28426	0.61288	7.9669	1.02684e-12	4.80654e-12	18.2055	cg26061357
0.283866	0.62757	8.34281	1.38384e-13	7.40078e-13	20.1859	cg22875984
0.210261	0.761798	6.08018	1.45238e-08	3.48603e-08	8.80368	cg24687805
0.0379293	0.59855	0.870532	0.385739	0.408289	-7.00316	cg00893493
0.362017	0.51678	9.62935	1.26091e-16	1.04851e-15	27.1172	cg10460033
0.241803	0.724067	7.89216	1.52498e-12	6.94143e-12	17.8149	cg04402828
0.249018	0.544903	6.9182	2.35663e-10	7.60227e-10	12.8472	cg10431340
-0.0623339	0.193192	-1.27802	0.203695	0.221821	-6.56778	cg17078427
0.071477	0.651667	1.60958	0.110104	0.122774	-6.09524	cg26489108
0.305274	0.506877	6.48348	2.05786e-09	5.66867e-09	10.7184	cg02170478
0.278296	0.594643	7.27588	3.80223e-11	1.39036e-10	14.6428	cg07522661
-0.074272	0.362659	-2.61779	0.00998151	0.0120212	-4.03531	cg18109571
0.124566	0.567799	3.46227	0.000741826	0.000966863	-1.64395	cg13995427
0.058187	0.325847	1.57018	0.118994	0.132319	-6.15687	cg24470119
-0.0120756	0.65745	-0.321844	0.748128	0.764232	-7.33057	cg25876443
0.273275	0.589425	7.60881	6.76084e-12	2.77688e-11	16.3453	cg24308560
-0.0288561	0.178964	-0.66895	0.504806	0.527222	-7.15825	cg11930908
0.432821	0.298754	13.1897	3.84634e-25	1.03274e-23	46.5834	cg22207139
-0.254266	0.305645	-6.35683	3.82489e-09	1.00807e-08	10.1105	cg27309110
0.34572	0.333076	9.50762	2.46182e-16	1.96644e-15	26.4541	cg10621374
0.196359	0.674891	4.25063	4.22566e-05	6.15527e-05	1.07073	cg19066520
0.182214	0.67363	5.49368	2.22581e-07	4.41822e-07	6.13928	cg24867247
0.275617	0.688184	7.82918	2.12627e-12	9.46852e-12	17.4868	cg00199065
0.31705	0.448265	9.07941	2.5674e-15	1.78323e-14	24.1313	cg18781966
0.255386	0.709628	6.62622	1.01678e-09	2.94447e-09	11.4104	cg21949784
0.0775073	0.743177	2.37757	0.0189993	0.0224398	-4.6083	cg25291653
0.0857587	0.401515	2.1071	0.0371802	0.0429785	-5.19293	cg16710224
0.282288	0.339237	9.96351	1.9606e-17	1.80893e-16	28.9617	cg14200631
0.288256	0.64273	8.6658	2.4295e-14	1.4586e-13	21.9067	cg22548220
0.231917	0.560028	6.01844	1.94854e-08	4.57764e-08	8.5162	cg14507088
-0.108548	0.547024	-2.43714	0.0162635	0.0192925	-4.47087	cg06664357
0.195513	0.802677	7.97895	9.53147e-13	4.48659e-12	18.2784	cg24725931
0.416868	0.350259	10.4263	1.55002e-18	1.6432e-17	31.4797	cg06688989
0.142726	0.584788	3.64216	0.00039969	0.000531527	-1.06313	cg11246774
0.209493	0.762413	7.20469	5.45459e-11	1.94754e-10	14.2871	cg26395694
0.183507	0.6953	4.35458	2.81384e-05	4.18109e-05	1.45999	cg27663123
-0.0513649	0.201802	-0.970906	0.333538	0.35551	-6.91099	cg04301104
0.15678	0.583806	4.46737	1.7972e-05	2.73354e-05	1.89005	cg20229014
0.241585	0.249181	7.93483	1.21691e-12	5.62798e-12	18.0378	cg01385669
0.253319	0.711283	8.15441	3.79001e-13	1.89939e-12	19.1901	cg02927859
0.237837	0.635316	6.50499	1.85124e-09	5.14049e-09	10.8223	cg07716635
0.310272	0.626359	8.78432	1.27859e-14	8.00555e-14	22.5419	cg27626334
0.40667	0.371264	10.0154	1.50187e-17	1.40742e-16	29.2269	cg13782932
-0.0436774	0.187082	-1.95999	0.052298	0.0598008	-5.48338	cg15698171
0.14627	0.773307	4.90884	2.90206e-06	4.89604e-06	3.64726	cg25634742
0.235514	0.723173	5.93776	2.85444e-08	6.52247e-08	8.14292	cg24673886
0.19097	0.600092	4.99735	1.98979e-06	3.43484e-06	4.01245	cg26109803
0.147319	0.599863	3.46233	0.000741671	0.000966673	-1.64375	cg12910087
0.468215	0.224705	16.0436	1.02062e-31	1.0549e-29	61.6216	cg22512830
0.370117	0.529878	10.7749	2.25074e-19	2.68572e-18	33.3946	cg04787756
-0.0369439	0.23043	-0.713221	0.477087	0.499645	-7.12763	cg11268983
0.260249	0.578615	6.98787	1.65636e-10	5.47505e-10	13.1941	cg13674249
0.301783	0.633726	8.77137	1.37155e-14	8.54335e-14	22.4724	cg08927738
0.289042	0.350864	6.17623	9.16774e-09	2.27284e-08	9.25403	cg27529848
0.346029	0.532216	10.7889	2.08296e-19	2.49392e-18	33.4715	cg14113569
0.253903	0.751706	9.56007	1.81293e-16	1.47545e-15	26.7566	cg27074221
0.295474	0.631172	7.73106	3.56339e-12	1.52901e-11	16.9771	cg10189395
0.188147	0.632904	5.01188	1.86938e-06	3.23927e-06	4.07288	cg08636203
0.00989474	0.644311	0.193968	0.846528	0.857508	-7.36368	cg05136737
0.321713	0.64369	9.51508	2.36307e-16	1.89259e-15	26.4947	cg24447625
0.0790466	0.654033	2.56879	0.0114246	0.0137021	-4.1563	cg07428782
0.315958	0.586226	8.86057	8.45205e-15	5.44568e-14	22.9516	cg05318186
0.32294	0.382415	7.57601	8.02395e-12	3.25833e-11	16.1763	cg20530855
0.150491	0.694646	3.72186	0.000301811	0.000405094	-0.798248	cg16047144
0.256936	0.66058	6.50426	1.85792e-09	5.15718e-09	10.8187	cg22586956
0.119306	0.749169	3.59545	0.000470291	0.000622195	-1.21622	cg14184907
0.251759	0.707045	7.22595	4.91489e-11	1.76648e-10	14.39	cg15707869
0.291083	0.583882	6.04389	1.72651e-08	4.09309e-08	8.63453	cg17655415
0.316665	0.331964	9.84982	3.74451e-17	3.33299e-16	28.3209	cg14100973
0.273212	0.484098	6.29219	5.23698e-09	1.34993e-08	9.80253	cg12309703
0.221485	0.613118	6.06612	1.55306e-08	3.71107e-08	8.7381	cg10753610
0.00959265	0.272024	0.217675	0.82805	0.840181	-7.35878	cg00129563
0.297882	0.574967	8.38878	1.08132e-13	5.8841e-13	20.4298	cg21826258
0.219558	0.532699	5.09976	1.27865e-06	2.26758e-06	4.44082	cg04872399
0.225644	0.715679	7.00302	1.53383e-10	5.10284e-10	13.2697	cg04993112
0.412722	0.287178	14.1929	1.67897e-27	6.7121e-26	51.981	cg09297903
0.151401	0.447273	2.93655	0.003976	0.00491961	-3.20003	cg16072462
0.222337	0.677557	5.13522	1.09581e-06	1.96224e-06	4.59043	cg05316006
0.281567	0.624111	8.09603	5.17265e-13	2.53982e-12	18.8828	cg05626927
0.198906	0.754052	6.32646	4.4341e-09	1.15662e-08	9.96563	cg18556792
0.14491	0.526488	4.18567	5.43028e-05	7.81992e-05	0.831039	cg12804532
0.206996	0.80192	5.47822	2.3872e-07	4.71874e-07	6.07114	cg00400259
-0.100693	0.413162	-2.12955	0.0352412	0.0408108	-5.14688	cg14095959
0.207779	0.692791	5.37946	3.72306e-07	7.14721e-07	5.63876	cg12647320
0.032569	0.397648	0.687979	0.492787	0.515356	-7.14533	cg21228500
0.214792	0.686718	5.1155	1.19411e-06	2.12705e-06	4.50713	cg25139877
0.262033	0.66373	7.93908	1.18983e-12	5.51331e-12	18.06	cg21510841
0.258995	0.554431	5.7966	5.53278e-08	1.20629e-07	7.49642	cg23191354
0.326906	0.493625	10.1208	8.39077e-18	8.13758e-17	29.8043	cg10101862
0.247515	0.653368	6.54698	1.50508e-09	4.23908e-09	11.0254	cg07869651
0.207115	0.486753	5.56876	1.5822e-07	3.21207e-07	6.47168	cg02431562
0.347962	0.408872	8.43041	8.64595e-14	4.77738e-13	20.651	cg04793268
0.301686	0.564808	8.10775	4.85962e-13	2.39549e-12	18.9445	cg13221458
0.115376	0.317714	2.34961	0.0204179	0.0240589	-4.67172	cg22459630
0.18251	0.784898	4.77938	5.01003e-06	8.17173e-06	3.11987	cg01883155
0.274017	0.657197	7.65601	5.28169e-12	2.20693e-11	16.5888	cg02928345
-0.0131707	0.545729	-0.359756	0.719659	0.736819	-7.31761	cg07093389
0.198318	0.764939	6.11334	1.23953e-08	3.00863e-08	8.95876	cg17919152
0.285361	0.545371	8.77599	1.33762e-14	8.3435e-14	22.4972	cg07527607
0.160551	0.532772	4.23609	4.47062e-05	6.49443e-05	1.01685	cg19246862
0.298755	0.449345	8.39914	1.02279e-13	5.5883e-13	20.4848	cg03893872
0.253537	0.637508	6.7492	5.51023e-10	1.67154e-09	12.0122	cg15454856
0.172818	0.565092	4.70166	6.92148e-06	1.10817e-05	2.80813	cg15677293
0.299185	0.286796	9.08885	2.43861e-15	1.69877e-14	24.1823	cg20194050
0.245064	0.71123	7.77143	2.88206e-12	1.25578e-11	17.1866	cg21814178
0.198755	0.693656	4.93077	2.6451e-06	4.48795e-06	3.73699	cg12138450
0.278674	0.283839	10.8381	1.54785e-19	1.88116e-18	33.7654	cg07248242
0.374954	0.489285	9.94249	2.24607e-17	2.05606e-16	28.8277	cg03856153
0.0512532	0.669735	1.42828	0.155796	0.171404	-6.36663	cg13315450
0.204861	0.668944	4.89174	3.1222e-06	5.24441e-06	3.57665	cg03830929
0.108359	0.668843	3.931	0.000141474	0.00019542	-0.0810258	cg08881019
0.367941	0.517929	9.79139	5.16723e-17	4.51508e-16	28.0016	cg23183422
0.126554	0.461674	2.57377	0.0112702	0.0135234	-4.14412	cg08004073
0.280772	0.633367	6.99148	1.62631e-10	5.38379e-10	13.2121	cg24054582
0.124582	0.328755	2.51537	0.0132061	0.0157633	-4.28576	cg09570974
0.228362	0.503968	6.20185	8.10455e-09	2.02556e-08	9.37474	cg07921314
0.25276	0.39054	5.98974	2.23258e-08	5.19278e-08	8.38313	cg09410271
0.261438	0.73591	7.62224	6.30248e-12	2.602e-11	16.4145	cg13376244
0.290596	0.715826	8.64243	2.75673e-14	1.6414e-13	21.7816	cg17192315
0.223646	0.755348	6.55233	1.46583e-09	4.13652e-09	11.0513	cg22348345
0.487428	0.223149	16.8389	1.75655e-33	3.31852e-31	65.6529	cg24565274
0.321464	0.576872	8.74213	1.6071e-14	9.91411e-14	22.3156	cg21254135
0.211793	0.750561	6.69296	7.29633e-10	2.16735e-09	11.7364	cg23746600
0.0854275	0.450464	2.08154	0.0395002	0.0455747	-5.24482	cg25386579
0.0601086	0.73286	1.92424	0.0566808	0.0646395	-5.55104	cg04859826
0.141623	0.409749	2.79181	0.00609629	0.0074473	-3.58981	cg18771570
0.121398	0.660642	3.69592	0.000330862	0.000442632	-0.88498	cg27640794
0.0630609	0.571171	1.63084	0.105534	0.117855	-6.06139	cg25242471
0.310516	0.584971	8.16486	3.58459e-13	1.80364e-12	19.2451	cg23976431
0.11306	0.651537	3.63036	0.000416509	0.000553085	-1.10194	cg14621217
0.305552	0.395889	9.53807	2.08267e-16	1.67941e-15	26.6199	cg26837962
0.285568	0.650908	7.92477	1.28346e-12	5.91455e-12	17.9852	cg10950441
0.337664	0.45918	8.09798	5.1192e-13	2.51495e-12	18.893	cg13246468
0.163362	0.678659	4.00282	0.000108514	0.000151578	0.17121	cg25728994
0.428319	0.360647	13.8198	1.27726e-26	4.39875e-25	49.966	cg02802590
-0.0581309	0.43009	-1.17102	0.243899	0.26371	-6.69777	cg07745166
0.308004	0.523739	6.62304	1.03297e-09	2.98769e-09	11.3949	cg04956511
0.274092	0.740232	8.02709	7.46212e-13	3.57547e-12	18.5208	cg07725829
-0.0552382	0.688997	-1.31336	0.191554	0.209091	-6.52242	cg11505661
0.371758	0.248733	8.56719	4.13866e-14	2.40192e-13	21.3796	cg04513006
0.233981	0.647913	5.96935	2.45883e-08	5.67935e-08	8.28875	cg19308222
0.218034	0.529529	5.10775	1.23503e-06	2.19517e-06	4.47447	cg18109485
0.246079	0.645464	6.76604	5.06509e-10	1.5453e-09	12.095	cg01681290
0.223199	0.400091	5.38655	3.60669e-07	6.93764e-07	5.66964	cg07742374
-0.0912829	0.360876	-2.82735	0.00549682	0.00673656	-3.4957	cg12091339
0.151646	0.514331	3.01182	0.00316442	0.00394247	-2.99059	cg05687834
0.336087	0.511619	8.7857	1.26903e-14	7.95321e-14	22.5493	cg18105361
0.246818	0.665656	6.85413	3.25505e-10	1.02622e-09	12.5296	cg13566150
0.297718	0.473725	6.84668	3.37942e-10	1.0629e-09	12.4927	cg22005336
0.0202591	0.654596	0.485462	0.628229	0.648323	-7.26433	cg26282792
0.320855	0.555601	7.35272	2.55827e-11	9.61463e-11	15.0332	cg09138133
0.226399	0.439025	5.16832	9.48227e-07	1.71338e-06	4.73073	cg07621169
0.40287	0.312139	11.0863	4.01538e-20	5.27594e-19	35.1057	cg04565008
0.145131	0.483599	3.70745	0.000317637	0.000425546	-0.846488	cg11663600
0.0318401	0.501294	0.798939	0.425896	0.448673	-7.06285	cg16330893
0.366831	0.365729	8.93223	5.72491e-15	3.77464e-14	23.3373	cg08848903
0.264002	0.715972	7.32626	2.93283e-11	1.0925e-10	14.8986	cg12925682
0.262135	0.604018	7.12094	8.41515e-11	2.91376e-10	13.8605	cg13798621
0.329544	0.441686	8.27021	2.04169e-13	1.06469e-12	19.8014	cg23058239
0.254823	0.404338	6.5057	1.84476e-09	5.12381e-09	10.8257	cg10284771
0.172512	0.624266	4.71156	6.64361e-06	1.06644e-05	2.84764	cg15504747
0.259354	0.654458	6.36275	3.71612e-09	9.82067e-09	10.1388	cg27023962
0.305299	0.577395	7.29184	3.50221e-11	1.28782e-10	14.7238	cg02278646
0.121165	0.545228	3.01314	0.00315169	0.0039271	-2.98689	cg11794801
0.0647782	0.786727	1.21221	0.227802	0.246975	-6.64904	cg11383134
0.37369	0.385223	10.0445	1.27882e-17	1.21053e-16	29.3863	cg09042448
-0.0429635	0.540868	-1.25324	0.212542	0.231067	-6.59887	cg24907814
0.261588	0.572027	7.13118	7.98632e-11	2.77555e-10	13.912	cg13935394
0.199283	0.430507	5.34135	4.41422e-07	8.3766e-07	5.47321	cg03904220
0.224502	0.600426	6.48685	2.02404e-09	5.58373e-09	10.7347	cg25683268
0.282434	0.674641	8.32977	1.48406e-13	7.9065e-13	20.1168	cg00675260
0.0240241	0.679815	0.64247	0.521787	0.544069	-7.17562	cg11569159
0.396313	0.325472	11.0187	5.83705e-20	7.49983e-19	34.7343	cg14356225
-0.0462259	0.242262	-1.02067	0.309452	0.330865	-6.86161	cg03175771
0.194256	0.203851	8.97919	4.36776e-15	2.92513e-14	23.6045	cg09553982
0.46196	0.232484	13.4983	7.22966e-26	2.19721e-24	48.2439	cg03027661
0.474019	0.229719	14.8863	4.36801e-29	2.38961e-27	55.6061	cg05516537
0.27413	0.433176	8.31796	1.58104e-13	8.38533e-13	20.0542	cg05961272
0.291555	0.653208	6.6295	1.00038e-09	2.90087e-09	11.4264	cg09237790
-0.402372	0.555821	-11.64	1.88043e-21	2.94782e-20	38.1453	cg16689232
-0.140745	0.623065	-3.66196	0.000372896	0.000496981	-0.99775	cg21707172
0.421431	0.273644	14.6727	1.29148e-28	6.3919e-27	54.5286	cg04715245
0.412859	0.267354	10.8978	1.14023e-19	1.41013e-18	34.0696	cg17329287
0.312361	0.677024	8.78646	1.2638e-14	7.92343e-14	22.5534	cg19474888
0.269325	0.733574	9.25315	9.8362e-16	7.23681e-15	25.0811	cg05862438
0.110512	0.667935	3.65765	0.000378582	0.000504342	-1.01201	cg11674355
0.222552	0.693617	5.09824	1.28712e-06	2.28143e-06	4.43442	cg21906947
0.303	0.668094	7.89739	1.48343e-12	6.76752e-12	17.8422	cg06196828
0.213951	0.686622	6.56769	1.3587e-09	3.85505e-09	11.1258	cg05960677
0.231242	0.480878	5.19342	8.49429e-07	1.54624e-06	4.83749	cg06635351
0.266963	0.360874	8.69903	2.0297e-14	1.23354e-13	22.0846	cg01110312
0.208078	0.329871	4.70848	6.72869e-06	1.07922e-05	2.83537	cg24003508
0.109798	0.693465	2.73861	0.00710554	0.00864222	-3.72872	cg24967701
0.201905	0.769781	6.15836	9.98978e-09	2.46144e-08	9.16996	cg09249446
0.133006	0.725937	4.17747	5.60402e-05	8.05911e-05	0.800966	cg01056400
0.15903	0.650846	3.69314	0.000334124	0.00044682	-0.894234	cg23958868
-0.153667	0.390872	-4.01034	0.000105512	0.000147614	0.197893	cg27009812
-0.0883865	0.501516	-2.27848	0.0244572	0.0286512	-4.82999	cg04584761
0.262675	0.731906	7.66782	4.96497e-12	2.0831e-11	16.6499	cg12037947
0.209723	0.64577	5.26767	6.12373e-07	1.1382e-06	5.15516	cg07899272
-0.0194933	0.676691	-0.587091	0.55824	0.580012	-7.20971	cg22635096
0.188353	0.761868	5.42921	2.97782e-07	5.79974e-07	5.85601	cg02714932
0.411488	0.475065	10.6896	3.60908e-19	4.19065e-18	32.926	cg21205978
0.311181	0.468647	9.33504	6.34518e-16	4.79388e-15	25.5159	cg06358171
0.0511964	0.683068	1.65028	0.101487	0.113486	-6.03005	cg07830557
0.236412	0.720876	6.05938	1.60376e-08	3.8219e-08	8.70668	cg02463988
0.239678	0.590012	5.14394	1.05487e-06	1.89355e-06	4.62736	cg04941246
0.179576	0.249245	7.05514	1.16839e-10	3.95772e-10	13.5369	cg09256964
-0.0805669	0.218014	-2.39775	0.01803	0.0213265	-4.56209	cg14689896
0.268419	0.614438	7.66951	4.92118e-12	2.06603e-11	16.6586	cg08138480
-0.0109806	0.398935	-0.319034	0.750252	0.766307	-7.33148	cg02477448
0.392331	0.351241	10.2902	3.28982e-18	3.35249e-17	30.7331	cg10517535
0.171297	0.509467	3.87112	0.000176386	0.000241449	-0.290086	cg22227345
0.317502	0.446259	9.81059	4.64825e-17	4.08644e-16	28.1066	cg06865451
0.232661	0.681084	5.39453	3.47986e-07	6.71135e-07	5.70445	cg02580987
0.269214	0.715353	7.90551	1.42106e-12	6.50332e-12	17.8846	cg11358777
0.391472	0.358894	11.0218	5.73923e-20	7.38252e-19	34.7511	cg19486673
0.221195	0.618635	5.05532	1.55016e-06	2.7178e-06	4.25423	cg09013655
0.279522	0.593175	7.19152	5.86447e-11	2.08391e-10	14.216	cg24315340
0.34941	0.466322	8.77108	1.37374e-14	8.55535e-14	22.4709	cg01887388
0.217737	0.652593	4.85425	3.65847e-06	6.08165e-06	3.42346	cg14157578
0.177942	0.814652	4.31294	3.31417e-05	4.88363e-05	1.30323	cg02584760
0.277159	0.536311	8.42856	8.73248e-14	4.82224e-13	20.6411	cg11913951
-0.146534	0.258534	-4.73448	6.0408e-06	9.75006e-06	2.93936	cg12981288
0.0120661	0.62038	0.280903	0.779266	0.793792	-7.34296	cg12479878
0.139966	0.379606	2.96751	0.00362145	0.00449482	-3.11444	cg15823859
0.37932	0.528758	10.0777	1.06463e-17	1.01857e-16	29.5681	cg23598010
0.313676	0.484874	8.91147	6.40946e-15	4.19421e-14	23.2255	cg16857548
0.232884	0.695039	6.32555	4.45384e-09	1.16161e-08	9.96127	cg05754905
0.338157	0.54444	8.88654	7.33984e-15	4.7678e-14	23.0913	cg07875068
0.140661	0.433601	2.97002	0.00359402	0.00446144	-3.10747	cg22965432
-0.0467112	0.216796	-0.945189	0.346452	0.368629	-6.93555	cg02091605
0.28293	0.690647	8.47797	6.69406e-14	3.75832e-13	20.904	cg15230164
-0.0938085	0.246442	-2.09676	0.0381044	0.0440114	-5.21399	cg25506747
0.298993	0.521153	8.46372	7.22758e-14	4.03933e-13	20.8282	cg22452122
0.236572	0.206632	5.01117	1.87514e-06	3.24852e-06	4.0699	cg21174055
0.298433	0.588059	9.10643	2.21543e-15	1.55147e-14	24.2774	cg00201457
0.291401	0.667347	8.12521	4.42811e-13	2.19544e-12	19.0363	cg25981998
0.193512	0.783984	6.81785	3.8809e-10	1.20787e-09	12.3562	cg26677406
0.261955	0.572687	7.38897	2.12101e-11	8.07191e-11	15.218	cg12134570
0.405265	0.450726	11.6557	1.72467e-21	2.72128e-20	38.2312	cg22655767
0.496824	0.193467	17.0239	6.98932e-34	1.5973e-31	66.5673	cg25105561
0.288375	0.736248	9.08299	2.51785e-15	1.75075e-14	24.1506	cg20518096
-0.0518599	0.249262	-1.47334	0.143266	0.158128	-6.3021	cg18238908
0.223675	0.800559	5.98353	2.29925e-08	5.33646e-08	8.35436	cg00253658
0.327623	0.624429	9.37625	5.06236e-16	3.87576e-15	25.7397	cg04115669
0.281003	0.4949	6.70832	6.75849e-10	2.02026e-09	11.8116	cg02052531
0.388374	0.335852	10.9538	8.36153e-20	1.05298e-18	34.3775	cg15255455
-0.035918	0.535036	-1.10245	0.272462	0.293129	-6.77523	cg04956913
0.240477	0.528932	5.10188	1.26695e-06	2.24824e-06	4.44974	cg27600804
0.225479	0.756982	5.23525	7.06639e-07	1.30141e-06	5.01613	cg04044120
0.01515	0.473808	0.394961	0.69357	0.711813	-7.30428	cg00990613
0.241251	0.587125	6.09718	1.33911e-08	3.2327e-08	8.88314	cg25067245
0.250027	0.686515	5.81125	5.16731e-08	1.13235e-07	7.56314	cg04958165
0.268081	0.70707	8.05688	6.36979e-13	3.08593e-12	18.6771	cg12137156
-0.0599891	0.75478	-1.78723	0.0764117	0.0862837	-5.79929	cg12118013
0.136558	0.324069	2.66597	0.00872914	0.0105571	-3.9146	cg01459807
0.170994	0.521051	3.81069	0.000219618	0.000298154	-0.497727	cg05609536
0.0665166	0.409208	1.37518	0.171623	0.188144	-6.44018	cg24151207
0.233721	0.702306	5.36616	3.95128e-07	7.5571e-07	5.58091	cg12955305
-0.00750609	0.318473	-0.160897	0.872444	0.881536	-7.36957	cg24840099
0.212036	0.7596	6.49916	1.9051e-09	5.27926e-09	10.7941	cg14276379
0.198963	0.548824	4.31337	3.3086e-05	4.87592e-05	1.30484	cg18631996
0.330335	0.621266	9.31318	7.15253e-16	5.3634e-15	25.3972	cg16003790
0.141189	0.532557	3.01393	0.00314402	0.00391789	-2.98465	cg05101846
0.0680592	0.60027	2.08412	0.0392599	0.045307	-5.23959	cg09862148
0.16225	0.676138	4.45274	1.90563e-05	2.88941e-05	1.8338	cg17454263
0.417029	0.276268	14.7153	1.02337e-28	5.20524e-27	54.7595	cg17628894
0.237607	0.791668	6.22403	7.28232e-09	1.83318e-08	9.47951	cg02693438
0.248765	0.604707	6.86446	3.09013e-10	9.78393e-10	12.5807	cg06864151
0.315212	0.555	9.01927	3.56386e-15	2.42174e-14	23.8066	cg27537795
-0.402377	0.587921	-9.94139	2.25973e-17	2.0678e-16	28.8217	cg13654836
0.267135	0.625975	7.46477	1.43183e-11	5.59887e-11	15.6053	cg25159668
-0.0665082	0.582534	-1.78048	0.0775159	0.0874947	-5.81109	cg07798980
0.15619	0.640152	3.84737	0.00019231	0.000262309	-0.371997	cg06495631
-0.0314017	0.257142	-1.16721	0.245425	0.265301	-6.7022	cg15822411
0.162061	0.310998	3.06135	0.0027169	0.00340132	-2.85029	cg26556719
0.199215	0.595966	5.28615	5.64225e-07	1.0542e-06	5.2347	cg08261450
0.295668	0.483939	7.55216	9.08667e-12	3.66035e-11	16.0537	cg11429111
0.242144	0.678008	6.31458	4.69776e-09	1.22013e-08	9.90901	cg10279922
0.498763	0.168532	18.7296	1.53803e-37	3.11322e-34	74.9165	cg24302235
0.288792	0.546469	8.38433	1.10747e-13	6.01159e-13	20.4062	cg17373022
0.339545	0.653776	9.91717	2.58284e-17	2.34723e-16	28.6892	cg05955436
0.371991	0.327848	13.029	8.87688e-25	2.24833e-23	45.7516	cg05630800
0.251895	0.664372	6.05327	1.65109e-08	3.92637e-08	8.67822	cg05225993
-0.328654	0.641912	-7.95903	1.07059e-12	4.9953e-12	18.1643	cg02485328
-0.0463906	0.590338	-1.43596	0.153604	0.169107	-6.35577	cg02657800
0.263681	0.755128	8.31063	1.64434e-13	8.69686e-13	20.0154	cg05218696
0.239966	0.643569	7.17138	6.5018e-11	2.29289e-10	14.1144	cg05891548
0.247566	0.632141	7.25277	4.28221e-11	1.55272e-10	14.5257	cg23204276
0.230261	0.696524	6.46724	2.22876e-09	6.10351e-09	10.6402	cg07468289
0.240207	0.505039	5.10367	1.25713e-06	2.23218e-06	4.45727	cg27594683
0.384666	0.244762	13.0077	1.02171e-24	2.55837e-23	45.6125	cg00815399
0.0947972	0.790773	1.90708	0.0588884	0.067063	-5.58307	cg21577007
0.242922	0.73303	6.08832	1.39703e-08	3.36252e-08	8.8417	cg12914615
0.287947	0.611209	8.14042	4.08344e-13	2.03523e-12	19.1164	cg23640929
0.216496	0.257227	8.29966	1.72328e-13	9.0916e-13	19.9684	cg18289581
0.202801	0.430457	4.60867	1.0145e-05	1.59061e-05	2.43983	cg27171569
0.360734	0.288693	8.84169	9.36465e-15	5.99473e-14	22.8501	cg13903179
0.296923	0.624613	7.13902	7.67263e-11	2.67431e-10	13.9514	cg05112555
0.220004	0.731694	5.72977	7.54708e-08	1.61079e-07	7.19341	cg08438529
0.212989	0.500524	4.51441	1.48757e-05	2.2843e-05	2.07169	cg13866688
0.271908	0.653058	6.19209	8.49428e-09	2.11651e-08	9.32874	cg12762527
0.126681	0.466067	2.5464	0.0121431	0.014534	-4.21085	cg25052312
0.204464	0.698217	5.50853	2.0809e-07	4.14842e-07	6.20483	cg20602296
0.0434456	0.681693	1.39044	0.166957	0.183234	-6.41933	cg18661868
0.16262	0.785994	6.07936	1.45147e-08	3.48426e-08	8.80389	cg10805039
0.395115	0.328473	9.90857	2.70823e-17	2.45376e-16	28.6422	cg00270878
0.491631	0.179127	16.7859	2.3273e-33	4.25102e-31	65.374	cg05133314
0.376059	0.28533	10.2223	4.78828e-18	4.78751e-17	30.3607	cg06372850
0.28924	0.707248	7.43553	1.66646e-11	6.45093e-11	15.4557	cg26308992
-0.0840065	0.561119	-2.59504	0.0106311	0.0127776	-4.09181	cg26362453
0.187642	0.747345	6.27233	5.76075e-09	1.47486e-08	9.70904	cg08800893
0.311469	0.427957	7.34491	2.66364e-11	9.98415e-11	14.9935	cg06952307
0.280421	0.612527	6.86673	3.05505e-10	9.67996e-10	12.592	cg02011607
-0.0290708	0.399682	-0.59498	0.552972	0.574815	-7.20504	cg18465694
0.302604	0.572672	7.55898	8.76923e-12	3.54096e-11	16.0887	cg13388769
0.376249	0.424136	9.55408	1.90726e-16	1.54652e-15	26.7071	cg24399540
0.428333	0.274971	11.0829	4.09307e-20	5.36994e-19	35.0867	cg11597497
0.301367	0.465901	10.3424	2.43262e-18	2.51881e-17	31.0321	cg13613815
0.359336	0.537168	8.38785	1.08672e-13	5.9109e-13	20.4249	cg10679688
-0.0547743	0.307651	-1.14411	0.254845	0.275008	-6.72871	cg22541755
0.301315	0.652087	8.18256	3.26162e-13	1.65153e-12	19.3385	cg10345936
0.288957	0.278097	10.3754	2.00849e-18	2.09783e-17	31.2218	cg26245256
0.215822	0.636427	5.55866	1.65679e-07	3.35364e-07	6.4268	cg00557099
0.0982023	0.439519	2.20066	0.0296648	0.0345342	-4.99805	cg13773741
0.16534	0.635052	4.20542	5.03293e-05	7.27295e-05	0.903624	cg15372065
0.338739	0.545421	9.38049	4.94606e-16	3.79287e-15	25.7627	cg19769982
0.208147	0.702985	6.54207	1.54198e-09	4.33578e-09	11.0016	cg05056497
0.20406	0.617123	5.14418	1.0538e-06	1.89179e-06	4.62834	cg02273827
0.114418	0.806246	3.90455	0.000156002	0.000214619	-0.173714	cg01924952
0.100414	0.61214	3.10829	0.00234749	0.00295129	-2.7155	cg08189968
0.201276	0.438158	5.05308	1.56524e-06	2.74261e-06	4.24486	cg00026222
0.346598	0.398115	10.5318	8.64439e-19	9.51593e-18	32.0592	cg12559925
-0.152317	0.227542	-5.60815	1.31691e-07	2.70679e-07	6.65017	cg14391247
-0.0605841	0.228029	-1.92531	0.0565445	0.0644914	-5.54902	cg13428213
0.320982	0.61011	8.31207	1.63172e-13	8.63427e-13	20.023	cg14945086
0.197333	0.759814	6.8942	2.6435e-10	8.45728e-10	12.7338	cg08708961
-0.0863539	0.196751	-2.23818	0.0270448	0.0315845	-4.91771	cg10244340
0.227375	0.735357	7.20502	5.47221e-11	1.95355e-10	14.2842	cg23609450
-0.0379588	0.530703	-0.897134	0.371434	0.393926	-6.9797	cg01138164
0.247273	0.652881	5.85068	4.29768e-08	9.54779e-08	7.7431	cg08313893
0.237384	0.376795	7.74153	3.37254e-12	1.4519e-11	17.0315	cg09245073
0.099673	0.483009	1.98667	0.0492265	0.0564051	-5.4322	cg19711530
0.267844	0.472881	7.93399	1.22237e-12	5.65112e-12	18.0333	cg13754720
0.385483	0.234972	13.7819	1.49808e-26	5.10428e-25	49.8066	cg23089913
0.265142	0.676904	7.77925	2.76587e-12	1.20898e-11	17.2272	cg09233395
0.108091	0.77372	3.30172	0.0012645	0.00161989	-2.14189	cg22728904
0.380417	0.462366	9.34035	6.16337e-16	4.66897e-15	25.5447	cg23702610
0.0165483	0.391485	0.350259	0.726755	0.743732	-7.32099	cg22710065
0.322712	0.353656	10.1201	8.42411e-18	8.16513e-17	29.8004	cg08502159
0.16928	0.354866	5.30354	5.22319e-07	9.80519e-07	5.30967	cg01548889
0.287771	0.394233	8.45857	7.43069e-14	4.14607e-13	20.8008	cg07571038
0.247861	0.730441	7.81306	2.31488e-12	1.02444e-11	17.4029	cg07093324
0.16783	0.496336	3.56701	0.000518885	0.000684231	-1.30866	cg20400838
0.0395536	0.684144	1.28648	0.20074	0.218738	-6.55703	cg17781669
0.1749	0.521911	4.05909	8.78842e-05	0.00012393	0.371886	cg00739778
0.223318	0.588245	4.44142	1.99382e-05	3.01543e-05	1.79038	cg21610839
0.16731	0.403944	4.24959	4.24276e-05	6.17909e-05	1.06687	cg01779447
0.208188	0.720489	5.62639	1.21548e-07	2.51242e-07	6.72864	cg07285237
0.145031	0.494046	3.9929	0.000112602	0.000157019	0.136043	cg17237086
0.412871	0.241817	14.9584	2.83391e-29	1.61354e-27	56.0348	cg08507952
0.221344	0.715398	6.67885	7.82733e-10	2.31179e-09	11.6674	cg27225686
0.198004	0.61272	5.12221	1.1597e-06	2.06926e-06	4.53548	cg14371343
0.273123	0.642317	7.04488	1.23996e-10	4.186e-10	13.4789	cg08422456
0.239389	0.426285	5.40003	3.39502e-07	6.55847e-07	5.72846	cg20623702
0.331049	0.629867	10.1747	6.22974e-18	6.13534e-17	30.0997	cg16270018
0.0878977	0.250529	3.28286	0.00134394	0.00171845	-2.19872	cg13320683
0.279452	0.627286	7.05697	1.16599e-10	3.94971e-10	13.5395	cg00070529
0.276659	0.473534	6.98364	1.69231e-10	5.58755e-10	13.1729	cg01467789
0.2178	0.622886	5.42154	3.08237e-07	5.9902e-07	5.82243	cg11953824
0.142467	0.483624	3.37435	0.000995609	0.0012853	-1.91904	cg01240444
-0.00252605	0.201699	-0.10102	0.919702	0.925675	-7.37745	cg04185123
0.0966216	0.42118	2.21901	0.0283571	0.0330653	-4.95892	cg04432875
0.25095	0.720843	9.03115	3.29013e-15	2.24728e-14	23.885	cg11528069
0.160698	0.486126	3.09661	0.00243479	0.00305755	-2.7492	cg04001333
0.233774	0.730209	5.66809	1.00347e-07	2.10121e-07	6.91552	cg00937286
-0.340671	0.707115	-9.01136	3.72101e-15	2.51852e-14	23.7638	cg13936863
0.249697	0.694519	7.61948	6.39398e-12	2.63726e-11	16.4003	cg05209514
0.340791	0.332093	11.6344	1.91036e-21	2.99118e-20	38.1292	cg10433043
0.230568	0.656785	4.9569	2.36613e-06	4.0413e-06	3.8448	cg17726575
-0.0696017	0.299905	-1.41112	0.160783	0.176697	-6.39069	cg06742719
-0.109031	0.151808	-2.48085	0.0144853	0.0172437	-4.36808	cg01670677
-0.0379551	0.464612	-1.06098	0.290821	0.311838	-6.81986	cg15835817
0.240329	0.757255	7.52392	1.0527e-11	4.20419e-11	15.9086	cg27269279
0.0411594	0.58157	1.10481	0.271442	0.292069	-6.77264	cg11710912
0.276355	0.719164	8.62741	2.98989e-14	1.77097e-13	21.7013	cg01722868
0.228234	0.595258	6.57106	1.3363e-09	3.79542e-09	11.1422	cg06208926
0.3114	0.251474	11.2288	1.77604e-20	2.43679e-19	35.9147	cg00341042
0.269598	0.633486	6.40162	3.07384e-09	8.22765e-09	10.3248	cg04070847
0.207162	0.716691	6.39484	3.17736e-09	8.48437e-09	10.2924	cg16669650
-0.022144	0.431496	-0.547991	0.584711	0.605928	-7.23194	cg19172575
0.455778	0.216679	14.9587	2.98234e-29	1.6874e-27	55.9851	cg04095045
0.0836676	0.563267	1.62514	0.106743	0.11916	-6.07051	cg00766220
0.367082	0.533559	10.5868	6.3754e-19	7.14587e-18	32.3613	cg22897715
0.269156	0.233666	9.02267	3.48584e-15	2.37182e-14	23.8283	cg24435747
-0.141867	0.674113	-3.29846	0.00127805	0.00163677	-2.15181	cg06638795
0.197292	0.283011	4.41457	2.21891e-05	3.33723e-05	1.68774	cg07835844
0.26711	0.746743	9.04079	3.15273e-15	2.16028e-14	23.9277	cg05462446
0.30561	0.481976	8.36988	1.19677e-13	6.46198e-13	20.3295	cg26235273
-0.16287	0.688037	-4.56471	1.2135e-05	1.88442e-05	2.26748	cg13922291
-0.0712869	0.364372	-1.51911	0.131353	0.145491	-6.23456	cg07716249
0.324564	0.32938	9.01165	3.71501e-15	2.51464e-14	23.7654	cg19749916
0.326004	0.572701	8.73121	1.70503e-14	1.04752e-13	22.257	cg13609040
0.222069	0.661775	5.4562	2.63686e-07	5.17655e-07	5.97433	cg07423050
0.331072	0.46985	9.27541	8.79572e-16	6.51479e-15	25.1924	cg22315922
0.291923	0.590859	9.45615	3.26592e-16	2.56616e-15	26.174	cg09104321
0.183831	0.518118	4.44513	1.9645e-05	2.97385e-05	1.8046	cg04382643
0.367307	0.485504	8.55957	4.3125e-14	2.49522e-13	21.3389	cg01572653
0.215455	0.689725	5.18029	8.99817e-07	1.6317e-06	4.78157	cg04436207
0.353071	0.351764	11.9414	3.52969e-22	6.12472e-21	39.8064	cg26539631
0.386451	0.374537	14.2321	1.33833e-27	5.45585e-26	52.2059	cg09819539
0.0822668	0.664949	2.35365	0.0202076	0.0238169	-4.66261	cg22904737
0.0419914	0.631754	1.22025	0.224751	0.243844	-6.63934	cg04312620
0.105045	0.331697	1.96041	0.0522539	0.0597525	-5.48262	cg22078781
0.306379	0.248299	12.0848	1.56781e-22	2.85954e-21	40.6119	cg18866792
0.263887	0.561163	5.99485	2.17921e-08	5.07784e-08	8.40678	cg23793686
0.4428	0.241507	13.4845	7.78776e-26	2.35207e-24	48.1701	cg20034372
-0.0235758	0.702291	-0.700654	0.484868	0.507478	-7.13652	cg24347994
0.314838	0.545979	9.86649	3.41562e-17	3.0545e-16	28.4121	cg12127863
0.238284	0.591286	7.17741	6.30403e-11	2.22742e-10	14.1449	cg02264895
0.240896	0.745055	8.45532	7.4686e-14	4.16582e-13	20.7951	cg09923953
0.295149	0.51558	7.93205	1.23495e-12	5.70611e-12	18.0232	cg15993723
-0.163307	0.33989	-3.49023	0.000674797	0.000882155	-1.55523	cg01175550
0.219092	0.577198	4.57609	1.15864e-05	1.80371e-05	2.31198	cg18372208
0.0896336	0.221756	3.78077	0.000244361	0.000330552	-0.598905	cg14003087
-0.0750572	0.582375	-1.60817	0.110414	0.123113	-6.09748	cg13777759
0.206405	0.600026	6.6152	1.07394e-09	3.09733e-09	11.3567	cg13299148
-0.00852188	0.549354	-0.18002	0.857439	0.867586	-7.3663	cg11236452
0.187891	0.740061	5.27587	5.90529e-07	1.10015e-06	5.19044	cg11584277
0.193485	0.730103	4.26684	3.96767e-05	5.79564e-05	1.13099	cg14338073
0.270142	0.689928	8.68839	2.14997e-14	1.30153e-13	22.0276	cg11290720
0.441014	0.32827	12.3934	2.97282e-23	6.01992e-22	42.2645	cg11053489
0.239731	0.652367	7.05404	1.1835e-10	4.00698e-10	13.5248	cg05020535
0.226257	0.652796	6.04106	1.74994e-08	4.14347e-08	8.62134	cg07650391
0.201927	0.315164	7.32393	2.94413e-11	1.09634e-10	14.8943	cg01297349
0.0746291	0.37199	2.20259	0.0295246	0.0343778	-4.99394	cg07200421
0.373959	0.42908	8.93053	5.77805e-15	3.80715e-14	23.3281	cg21215899
0.154894	0.477321	3.02619	0.00302803	0.00377766	-2.95009	cg23733845
0.465641	0.257253	14.6271	1.71808e-28	8.29224e-27	54.246	cg24689895
0.252129	0.404424	5.45848	2.60989e-07	5.12746e-07	5.98433	cg13298199
0.131485	0.684667	3.48982	0.000675744	0.000883334	-1.55654	cg24123116
0.266708	0.466102	6.03356	1.81344e-08	4.28208e-08	8.58648	cg13987885
0.0918779	0.757171	2.75197	0.0068388	0.00832627	-3.69407	cg00809164
0.238578	0.737952	6.96294	1.87944e-10	6.16027e-10	13.0698	cg09081266
-0.14868	0.44748	-3.85354	0.000188044	0.000256741	-0.350741	cg09701582
0.0184582	0.36813	0.40699	0.684737	0.703206	-7.29944	cg15469272
0.135544	0.353724	3.89385	0.000162327	0.000222957	-0.211319	cg19958750
-0.103275	0.339423	-2.31496	0.0223056	0.0262137	-4.74938	cg08448479
0.448971	0.245358	14.1908	1.74957e-27	6.97745e-26	51.9408	cg02468728
-0.167523	0.559592	-3.9991	0.000110031	0.000153618	0.158001	cg00364956
0.149015	0.587944	3.98823	0.000114575	0.000159666	0.119521	cg11393185
-0.0703312	0.223836	-1.51091	0.133428	0.147706	-6.24681	cg23529138
0.265694	0.643714	7.58355	7.71435e-12	3.1411e-11	16.2151	cg05252487
0.136122	0.524031	3.59363	0.000473272	0.000625963	-1.22216	cg17327404
0.29434	0.643291	9.24969	1.01254e-15	7.43797e-15	25.0529	cg02949186
0.27512	0.62915	7.58462	7.67144e-12	3.12504e-11	16.2206	cg21554616
-0.289917	0.566558	-6.83075	3.66126e-10	1.14446e-09	12.414	cg26434090
0.0432934	0.302565	0.966228	0.335864	0.357858	-6.9155	cg05927190
0.423872	0.4007	11.4991	4.09668e-21	6.13599e-20	37.372	cg25951430
0.266439	0.53198	7.56662	8.42678e-12	3.41046e-11	16.128	cg00097968
-0.054907	0.526111	-1.27585	0.204459	0.222631	-6.57052	cg13705391
-0.0139466	0.446878	-0.269158	0.788268	0.802245	-7.3462	cg01180552
0.283733	0.633004	6.71149	6.65217e-10	1.99109e-09	11.8272	cg27342837
0.243941	0.739241	5.72621	7.67234e-08	1.63569e-07	7.17735	cg27100370
0.503312	0.179072	18.462	5.6011e-37	8.29163e-34	73.6358	cg19258034
0.0401413	0.651049	1.01253	0.313311	0.3348	-6.86986	cg16721359
0.262606	0.35188	7.38408	2.17533e-11	8.26562e-11	15.193	cg05913684
0.248691	0.707404	7.98547	9.3058e-13	4.38807e-12	18.3027	cg01334209
0.318174	0.546029	10.7751	2.22955e-19	2.6614e-18	33.4037	cg00950718
0.292708	0.462577	7.8946	1.50541e-12	6.85772e-12	17.8277	cg09080087
0.207796	0.68981	5.35284	4.19357e-07	7.98631e-07	5.52305	cg20825216
0.292607	0.644758	7.27754	3.76994e-11	1.37931e-10	14.6512	cg08638632
0.18123	0.202034	5.89659	3.46501e-08	7.81697e-08	7.95349	cg08980987
0.305855	0.615969	6.49816	1.91449e-09	5.30396e-09	10.7893	cg23230564
0.216721	0.774331	6.37817	3.44696e-09	9.15031e-09	10.2125	cg26820037
-0.03246	0.307794	-0.680656	0.497394	0.519874	-7.15034	cg10899681
0.0714878	0.31349	1.75869	0.0811663	0.0914683	-5.84883	cg21713473
0.151818	0.562692	3.62415	0.000425639	0.000564823	-1.12236	cg01663696
-0.077772	0.374127	-2.10016	0.0377987	0.0436705	-5.20708	cg08239858
0.185252	0.747664	4.94361	2.50426e-06	4.26284e-06	3.78991	cg15041658
0.275976	0.556722	8.18969	3.13973e-13	1.59387e-12	19.3761	cg05143386
0.153345	0.578191	3.92776	0.000143323	0.000197897	-0.0931634	cg04532438
0.198669	0.817859	5.6047	1.34254e-07	2.75621e-07	6.63173	cg20384620
-0.430411	0.715879	-11.6659	1.63029e-21	2.58002e-20	38.2871	cg02419901
0.172021	0.422549	5.41117	3.22952e-07	6.25899e-07	5.77707	cg12405806
0.234634	0.730987	6.42446	2.74893e-09	7.41925e-09	10.4344	cg03908676
0.328328	0.536537	8.05401	6.46773e-13	3.12986e-12	18.662	cg00933603
0.315894	0.545202	7.13454	7.8501e-11	2.73196e-10	13.9289	cg20562574
0.25886	0.750132	7.88997	1.54271e-12	7.01567e-12	17.8035	cg04633676
0.255175	0.602103	7.18375	6.10258e-11	2.16155e-10	14.1768	cg02493544
-0.00326454	0.692489	-0.106955	0.915002	0.9213	-7.37683	cg14893857
0.0614305	0.40604	1.15377	0.250874	0.270906	-6.71768	cg06747330
0.234864	0.643363	6.10136	1.31263e-08	3.17262e-08	8.90269	cg12221087
0.13102	0.617496	3.07861	0.00257527	0.00322874	-2.80095	cg08994082
0.325661	0.520691	9.26913	9.10349e-16	6.72967e-15	25.1583	cg10115348
0.248494	0.697373	7.61668	6.48848e-12	2.67274e-11	16.3858	cg14260169
0.285456	0.515458	6.32863	4.38769e-09	1.14517e-08	9.97594	cg25534244
0.0121502	0.229264	0.489139	0.625629	0.645781	-7.26253	cg16200325
0.0476805	0.608335	0.881279	0.37992	0.402516	-6.99377	cg01583753
0.116605	0.650792	2.37632	0.0190607	0.0225105	-4.61115	cg20228636
0.229743	0.239059	10.5202	9.01019e-19	9.88351e-18	32.0172	cg00993308
0.392134	0.35024	9.96199	2.017e-17	1.85786e-16	28.9344	cg12262069
0.258874	0.669795	6.34144	4.12254e-09	1.08086e-08	10.037	cg19224886
0.421819	0.278821	12.8648	2.25568e-24	5.34466e-23	44.8261	cg04181892
0.187291	0.436773	4.70305	6.88168e-06	1.10219e-05	2.81369	cg13480738
0.393547	0.452261	12.8015	3.18541e-24	7.37837e-23	44.4832	cg26803289
0.146847	0.706939	3.47746	0.000704675	0.000919977	-1.59583	cg18064256
-0.0729146	0.425794	-1.75009	0.0826463	0.0930759	-5.86361	cg23877497
0.240372	0.592498	5.91502	3.17727e-08	7.20587e-08	8.0382	cg14064774
0.445473	0.262987	15.2647	5.80559e-30	3.8008e-28	57.6096	cg07015554
0.0435528	0.305166	0.968036	0.334963	0.356949	-6.91376	cg02614024
0.165167	0.62793	3.72735	0.000295982	0.00039755	-0.779835	cg06221609
-0.129068	0.266971	-3.08074	0.00255823	0.00320787	-2.79483	cg22492088
0.408017	0.32014	12.3124	4.63782e-23	9.13056e-22	41.8227	cg26596719
-0.118265	0.201318	-4.77284	5.13832e-06	8.36749e-06	3.0952	cg11970204
0.0243983	0.223772	0.82679	0.409987	0.432713	-7.04023	cg12797828
0.341124	0.570207	10.2448	4.22884e-18	4.25043e-17	30.484	cg04874562
0.217189	0.335751	7.07225	1.07872e-10	3.67494e-10	13.616	cg09655022
0.112558	0.733927	3.49114	0.000672718	0.000879529	-1.55233	cg04607867
0.290594	0.638581	6.21844	7.48143e-09	1.87934e-08	9.45309	cg16439130
0.278199	0.622971	8.01261	8.05814e-13	3.83983e-12	18.4449	cg07139026
0.221241	0.616107	6.42026	2.80607e-09	7.56523e-09	10.4142	cg23258717
0.410781	0.27135	10.4589	1.29403e-18	1.38754e-17	31.6588	cg10705379
0.427244	0.321934	12.387	3.07887e-23	6.22578e-22	42.2296	cg15188010
0.294001	0.696797	8.09045	5.32848e-13	2.61091e-12	18.8535	cg05160563
0.245433	0.67875	6.08167	1.44204e-08	3.46331e-08	8.81067	cg25188398
0.280428	0.630904	7.60919	6.74726e-12	2.77202e-11	16.3473	cg04921646
-0.22128	0.280606	-5.7932	5.62107e-08	1.22438e-07	7.48097	cg09510085
0.332165	0.464947	8.31657	1.59289e-13	8.4423e-13	20.0468	cg26107597
0.258951	0.628242	6.46896	2.21001e-09	6.05618e-09	10.6484	cg02306481
-0.0782967	0.301849	-3.22033	0.00164497	0.00209047	-2.38648	cg14634918
-0.0764866	0.222876	-2.68524	0.00826621	0.0100146	-3.86556	cg17374433
0.384212	0.564403	10.3375	2.53339e-18	2.61632e-17	30.9923	cg26863600
0.307477	0.250631	11.8187	6.80439e-22	1.13274e-20	39.1539	cg26114570
0.254354	0.599175	7.23576	4.67347e-11	1.68527e-10	14.4396	cg02631917
0.338287	0.541808	9.38684	4.77687e-16	3.67022e-15	25.7972	cg26544981
-0.0498604	0.473419	-1.38358	0.169042	0.185439	-6.42873	cg26884154
0.251218	0.566087	7.62064	6.35539e-12	2.62221e-11	16.4063	cg17569847
0.214669	0.252784	8.11607	4.59757e-13	2.27389e-12	18.9986	cg08212266
0.285729	0.638789	7.69575	4.28882e-12	1.81772e-11	16.7943	cg22369318
0.187493	0.231264	6.4043	3.02531e-09	8.10715e-09	10.3402	cg10276869
0.46798	0.266604	14.8404	5.56407e-29	2.97984e-27	55.3658	cg03175975
0.417185	0.417907	13.036	8.87278e-25	2.24786e-23	45.753	cg21468180
0.00388131	0.529386	0.11277	0.910401	0.917011	-7.37619	cg20992785
-0.0844344	0.18196	-1.72817	0.0865166	0.0972723	-5.90095	cg17721879
0.32428	0.604663	9.45122	3.35539e-16	2.63167e-15	26.1472	cg11416492
0.028386	0.478634	0.619505	0.536752	0.558798	-7.19013	cg19579216
0.259932	0.353033	5.82241	4.90523e-08	1.07902e-07	7.61397	cg01639524
0.300619	0.663486	8.32361	1.53388e-13	8.1548e-13	20.0841	cg21913301
0.311448	0.647865	7.44052	1.62385e-11	6.29804e-11	15.4812	cg16396866
0.215612	0.723441	6.04093	1.75102e-08	4.14573e-08	8.62074	cg25876817
0.311465	0.442783	7.96114	1.05866e-12	4.94362e-12	18.1753	cg06504925
0.00264228	0.409032	0.0612323	0.951276	0.95505	-7.38069	cg06960461
0.28447	0.253776	9.25158	1.00212e-15	7.36362e-15	25.0631	cg04118124
0.143818	0.75789	4.29227	3.59322e-05	5.27275e-05	1.22584	cg04703620
0.194174	0.785129	6.0899	1.38651e-08	3.33916e-08	8.8491	cg01139880
0.181682	0.740355	5.25457	6.48871e-07	1.20187e-06	5.09894	cg17186066
0.292985	0.677013	7.07935	1.04041e-10	3.55393e-10	13.6516	cg04011469
0.0205577	0.496493	0.580498	0.562662	0.584349	-7.21357	cg12823839
0.251561	0.542969	5.36018	4.05826e-07	7.74543e-07	5.55494	cg22629528
0.24009	0.683283	5.64458	1.11807e-07	2.32362e-07	6.81007	cg02746640
0.292076	0.542356	8.45587	7.53963e-14	4.2026e-13	20.7864	cg10076954
0.274781	0.665485	9.15589	1.6872e-15	1.20252e-14	24.547	cg12683730
0.367914	0.507956	9.76204	6.07398e-17	5.2505e-16	27.8413	cg15460584
-0.167894	0.489909	-3.97842	0.000118834	0.000165382	0.0848277	cg07425204
0.233903	0.678559	6.40748	2.98711e-09	8.01107e-09	10.3529	cg13372314
0.319519	0.654097	9.72276	7.54097e-17	6.44667e-16	27.6268	cg02660097
0.293569	0.570016	8.6876	2.1592e-14	1.30672e-13	22.0234	cg24613375
-0.0104772	0.646015	-0.30428	0.761439	0.776949	-7.33609	cg19917412
0.273359	0.551315	6.95629	1.94379e-10	6.35587e-10	13.0366	cg07571928
-0.129761	0.383148	-2.98229	0.00346259	0.00430276	-3.07329	cg07636688
0.417414	0.214202	11.1689	2.54239e-20	3.42335e-19	35.5594	cg04576568
0.0349019	0.692377	1.11373	0.267609	0.288133	-6.7628	cg13157980
0.178133	0.610928	4.75764	5.48584e-06	8.90112e-06	3.03232	cg22476269
0.241733	0.67477	5.47882	2.38072e-07	4.70677e-07	6.07379	cg25265234
0.0153054	0.480159	0.356666	0.721965	0.739082	-7.31872	cg19995459
0.270579	0.715131	9.1896	1.39722e-15	1.00736e-14	24.7336	cg04935792
-0.0972035	0.346457	-3.16739	0.00194864	0.00246378	-2.54335	cg03348466
0.192045	0.566808	4.43279	2.06366e-05	3.11578e-05	1.75734	cg12242345
0.227383	0.71002	7.22721	4.88311e-11	1.75582e-10	14.3964	cg20955027
0.366575	0.579669	10.9763	7.38416e-20	9.36919e-19	34.5009	cg09804649
0.480706	0.218915	15.866	2.63859e-31	2.42096e-29	60.6793	cg00174573
0.250658	0.423796	8.59552	3.52427e-14	2.06529e-13	21.5382	cg10762047
0.254447	0.711805	6.61134	1.0947e-09	3.15346e-09	11.3379	cg19323832
0.374914	0.530409	9.81161	4.62227e-17	4.06468e-16	28.1121	cg19723805
0.27488	0.716304	8.64126	2.77427e-14	1.65145e-13	21.7754	cg15061231
0.410355	0.251583	13.7307	2.04301e-26	6.81122e-25	49.4992	cg20605886
0.242006	0.75183	6.61641	1.06751e-09	3.07998e-09	11.3626	cg25960403
0.13669	0.507838	3.21254	0.00168744	0.00214328	-2.40999	cg25806347
-0.00639706	0.738201	-0.190495	0.849241	0.86001	-7.36435	cg03682719
0.260071	0.725105	8.75645	1.4814e-14	9.18494e-14	22.396	cg14096207
0.224729	0.472658	4.76832	5.24687e-06	8.53361e-06	3.07529	cg25432336
0.330127	0.46134	9.2739	8.86881e-16	6.56451e-15	25.1842	cg25472296
0.345554	0.438786	10.3805	1.99746e-18	2.08741e-17	31.2281	cg25181684
0.418761	0.237802	13.0891	6.64819e-25	1.71449e-23	46.0398	cg12696328
0.167747	0.772064	5.31092	5.05482e-07	9.50855e-07	5.34151	cg16983159
-0.0287247	0.272362	-0.772553	0.441298	0.463991	-7.08356	cg02068171
0.266112	0.682238	8.17188	3.45291e-13	1.74136e-12	19.2821	cg24301414
0.133153	0.425612	2.9488	0.00383207	0.00474738	-3.16626	cg12142501
0.238179	0.66818	5.57381	1.54617e-07	3.14428e-07	6.49412	cg03603062
0.193238	0.231474	5.92466	3.03628e-08	6.90842e-08	8.08255	cg15646543
0.238813	0.60277	7.33542	2.79742e-11	1.045e-10	14.9452	cg22881750
-0.0437435	0.324334	-1.42311	0.157286	0.172994	-6.37391	cg01487195
0.200668	0.670369	5.77269	6.18391e-08	1.33813e-07	7.38781	cg21418534
0.122974	0.70784	3.50944	0.000632103	0.000828033	-1.49395	cg14001023
0.163248	0.252896	4.06729	8.52132e-05	0.000120324	0.401282	cg16105461
-0.194593	0.491305	-5.38343	3.65741e-07	7.02799e-07	5.65606	cg07962620
0.204159	0.69222	4.04376	9.30985e-05	0.000130931	0.317005	cg05903289
0.357111	0.602142	9.9136	2.63419e-17	2.39214e-16	28.6697	cg02714666
0.124148	0.646377	2.81668	0.00567086	0.00694213	-3.52406	cg08097817
-0.17095	0.516135	-3.45932	0.000749253	0.000976081	-1.65327	cg01746241
0.467284	0.25831	13.8109	1.3399e-26	4.603e-25	49.9185	cg10247864
0.339108	0.334023	7.76862	2.92499e-12	1.27315e-11	17.172	cg16335868
0.00991562	0.65041	0.265062	0.791414	0.805257	-7.3473	cg16110541
0.273949	0.539951	6.00926	2.0353e-08	4.76635e-08	8.47359	cg23848471
-0.146415	0.619567	-4.07758	8.19668e-05	0.000115953	0.438284	cg04917160
0.197311	0.718889	5.21865	7.60285e-07	1.39361e-06	4.94509	cg12280317
-0.217892	0.588578	-6.05438	1.64242e-08	3.90735e-08	8.68338	cg02971322
0.197971	0.522816	5.29871	5.33651e-07	1.00069e-06	5.28882	cg05572410
0.270823	0.657306	5.74758	6.94885e-08	1.49226e-07	7.27399	cg06430632
0.264522	0.607369	6.48439	2.04867e-09	5.64618e-09	10.7228	cg05596911
-0.0240563	0.615369	-0.673321	0.502031	0.524506	-7.15531	cg08801795
0.26528	0.484693	5.51925	1.98211e-07	3.96327e-07	6.25219	cg20971407
0.306721	0.647168	7.26574	4.0059e-11	1.45934e-10	14.5914	cg17197774
0.150756	0.769384	4.33927	2.98876e-05	4.42707e-05	1.40221	cg25189904
0.335016	0.490647	9.92998	2.4066e-17	2.19653e-16	28.7593	cg08229127
0.246303	0.6773	6.77242	4.90573e-10	1.50023e-09	12.1264	cg17412442
0.442481	0.229567	14.0314	4.10325e-27	1.53808e-25	51.094	cg20208009
0.244479	0.623067	6.458	2.33226e-09	6.36605e-09	10.5956	cg25565850
0.244021	0.719258	5.97311	2.41551e-08	5.58721e-08	8.30613	cg05680237
0.361108	0.526277	10.4763	1.17508e-18	1.2678e-17	31.7545	cg06606386
0.217475	0.526995	5.18107	8.9671e-07	1.62648e-06	4.78493	cg26504668
0.172591	0.425329	5.38428	3.64349e-07	7.00327e-07	5.65977	cg08734395
0.112837	0.385695	2.80535	0.00586126	0.0071684	-3.55409	cg14709833
0.199659	0.571576	5.17484	9.21561e-07	1.66805e-06	4.75841	cg18753958
-0.181526	0.646195	-4.86024	3.56711e-06	5.93924e-06	3.4479	cg04066190
0.252558	0.619229	5.78072	5.95732e-08	1.292e-07	7.42425	cg21884374
0.00743789	0.16191	0.288362	0.773563	0.788404	-7.34083	cg03909863
0.309814	0.612062	8.49463	6.11984e-14	3.45942e-13	20.9927	cg07493562
0.234446	0.688579	6.06185	1.58501e-08	3.7804e-08	8.71818	cg05032059
0.129463	0.19868	4.79167	4.74937e-06	7.77368e-06	3.17117	cg15199622
0.218396	0.648459	6.61834	1.05735e-09	3.05261e-09	11.372	cg03819134
-0.285401	0.539062	-7.30459	3.27954e-11	1.21147e-10	14.7885	cg03899654
0.400384	0.247428	11.9618	3.18849e-22	5.56773e-21	39.9077	cg08738570
0.312862	0.546165	8.6096	3.29183e-14	1.93724e-13	21.6061	cg23206745
0.245052	0.681227	5.84973	4.31683e-08	9.58689e-08	7.73876	cg21481937
0.306516	0.549847	8.03177	7.27876e-13	3.49335e-12	18.5453	cg05963604
0.295312	0.644863	9.56631	1.78332e-16	1.45315e-15	26.7736	cg11405544
0.159283	0.274617	3.06378	0.00269653	0.00337655	-2.84335	cg04993605
0.149812	0.259423	3.56069	0.000530307	0.000698661	-1.32912	cg10074727
0.242315	0.722505	7.48441	1.29292e-11	5.09239e-11	15.7059	cg04552811
0.312675	0.69729	9.97887	1.83754e-17	1.7022e-16	29.0268	cg05521150
0.0435668	0.710654	1.27888	0.203393	0.221502	-6.56669	cg16362592
0.194863	0.769882	5.72772	7.6192e-08	1.62513e-07	7.18413	cg26793289
0.144176	0.378935	3.04168	0.00288712	0.00360737	-2.90625	cg03804621
0.245702	0.731827	8.41736	9.20888e-14	5.06557e-13	20.5882	cg24080571
-0.1448	0.249575	-3.18922	0.00181799	0.00230387	-2.47907	cg26297005
0.347363	0.537558	8.892	7.12493e-15	4.63518e-14	23.1207	cg18086635
0.278766	0.631036	7.49068	1.25148e-11	4.94037e-11	15.738	cg11845620
0.358701	0.627669	8.79702	1.19342e-14	7.52026e-14	22.6101	cg17889586
0.341802	0.390991	8.87662	7.7464e-15	5.01776e-14	23.0379	cg04177945
-0.0137324	0.305249	-0.276668	0.782508	0.796874	-7.34414	cg06740227
0.254494	0.745461	8.37158	1.18593e-13	6.40872e-13	20.3385	cg22576976
0.129497	0.601246	2.75771	0.00672698	0.00819425	-3.67913	cg08595782
0.391784	0.439627	10.5317	8.65188e-19	9.52206e-18	32.0583	cg06745704
0.319601	0.437005	6.97092	1.80491e-10	5.93229e-10	13.1096	cg23725454
0.362641	0.408862	11.1499	2.824e-20	3.78355e-19	35.4551	cg18531916
0.376923	0.353077	9.69431	8.81963e-17	7.47791e-16	27.4716	cg07203561
0.481702	0.157045	14.9102	3.85064e-29	2.13483e-27	55.7313	cg14149007
0.201358	0.604589	4.97121	2.22569e-06	3.81603e-06	3.90401	cg03201096
-0.0523108	0.550577	-1.11495	0.267087	0.287599	-6.76144	cg03690956
0.279154	0.72592	8.68382	2.20376e-14	1.33214e-13	22.0031	cg09356916
0.161189	0.755767	4.92964	2.65786e-06	4.50829e-06	3.73233	cg25150021
0.124457	0.283158	2.49769	0.0138481	0.0165082	-4.32805	cg16181396
-0.462151	0.753484	-14.1654	2.0037e-27	7.92402e-26	51.8061	cg24709285
0.289577	0.427543	8.90816	6.52562e-15	4.26515e-14	23.2077	cg16336436
0.143421	0.766884	4.95786	2.35257e-06	4.01939e-06	3.85016	cg19907776
0.38067	0.436402	10.7431	2.68491e-19	3.17364e-18	33.2196	cg19521693
0.155359	0.618896	4.15255	6.16507e-05	8.83126e-05	0.709883	cg03961718
0.458297	0.328303	13.9524	6.26676e-27	2.27595e-25	50.6734	cg05178604
0.255005	0.639077	6.51412	1.76983e-09	4.9267e-09	10.8664	cg02361306
0.30387	0.646452	8.71938	1.81796e-14	1.11221e-13	22.1936	cg04554505
-0.0759064	0.31843	-1.69795	0.0920959	0.103337	-5.95172	cg16072304
0.204163	0.39446	4.0224	0.000100861	0.000141365	0.24078	cg03152121
0.172557	0.383292	3.63944	0.000403504	0.000536397	-1.07207	cg10641714
-0.0460016	0.622204	-1.17941	0.240556	0.260226	-6.68798	cg07482202
0.10206	0.732522	2.6323	0.00959	0.0115627	-3.99926	cg24049888
0.293879	0.685935	7.5963	7.21731e-12	2.95107e-11	16.2808	cg12192282
0.327731	0.637107	8.63178	2.92011e-14	1.73238e-13	21.7247	cg18258482
0.221889	0.681723	5.77791	6.03581e-08	1.30816e-07	7.41148	cg05584990
0.4309	0.243379	13.6572	3.06649e-26	9.91997e-25	49.096	cg08305575
0.0263782	0.739721	0.508141	0.612283	0.632847	-7.25303	cg00636942
0.472893	0.159216	14.306	9.46156e-28	3.97474e-26	52.5514	cg12258919
0.152776	0.285521	4.65881	8.25987e-06	1.31053e-05	2.63778	cg17516271
0.200029	0.693741	4.48571	1.66975e-05	2.54839e-05	1.96069	cg27583266
0.202678	0.691125	6.60228	1.14494e-09	3.28997e-09	11.2939	cg24525364
0.27765	0.60793	7.78584	2.67157e-12	1.17055e-11	17.2614	cg16758037
0.323389	0.5774	7.89601	1.49426e-12	6.81096e-12	17.835	cg14186558
0.308221	0.644329	7.93118	1.24063e-12	5.73022e-12	18.0187	cg19457823
0.379088	0.516325	9.68371	9.34961e-17	7.89689e-16	27.4137	cg11983196
-0.10231	0.175576	-2.33573	0.0211566	0.0249036	-4.70296	cg12318400
0.270935	0.556814	6.63969	9.51013e-10	2.76735e-09	11.4761	cg01813139
0.513429	0.144631	18.8546	8.43417e-38	2.09134e-34	75.5117	cg19734163
0.253688	0.704058	6.50429	1.85765e-09	5.15657e-09	10.8189	cg04239078
0.203448	0.657551	4.85883	3.58844e-06	5.97225e-06	3.44213	cg15484354
0.240245	0.585148	4.94632	2.47551e-06	4.21686e-06	3.80109	cg00098799
0.251628	0.574007	7.45292	1.52264e-11	5.93264e-11	15.5447	cg05970116
0.304625	0.495346	7.12343	8.30858e-11	2.87988e-10	13.873	cg24162579
0.0399998	0.770838	1.39294	0.166196	0.182441	-6.41589	cg12384499
0.475627	0.16146	14.5046	3.28957e-28	1.50495e-26	53.6008	cg24284369
0.219425	0.727904	6.12641	1.16438e-08	2.83885e-08	9.01998	cg07891533
0.18926	0.515641	4.63073	9.26929e-06	1.46086e-05	2.52673	cg24520381
0.302199	0.647172	6.53722	1.5794e-09	4.43256e-09	10.9781	cg01431992
0.493659	0.217428	17.6203	3.46178e-35	1.5397e-32	69.5476	cg07891983
0.245925	0.668021	6.57545	1.30757e-09	3.71892e-09	11.1635	cg04505023
0.259626	0.518107	6.97127	1.80171e-10	5.92294e-10	13.1113	cg21006686
0.259259	0.609127	6.97351	1.78144e-10	5.86155e-10	13.1224	cg02768760
0.307936	0.467365	10.8531	1.42413e-19	1.73954e-18	33.8481	cg05751616
0.232077	0.274729	6.58423	1.25197e-09	3.57413e-09	11.2061	cg10973622
0.286815	0.695459	8.45636	7.51989e-14	4.19254e-13	20.789	cg14735329
0.302333	0.249452	10.9928	6.56545e-20	8.37217e-19	34.6167	cg07557423
0.0914813	0.401469	2.06973	0.0406125	0.0468156	-5.26857	cg26616083
0.421068	0.347579	12.2035	8.43648e-23	1.59657e-21	41.2284	cg00018229
0.41768	0.373018	11.8695	5.30254e-22	8.97028e-21	39.4025	cg13538006
0.0507645	0.38567	1.71385	0.0891233	0.100092	-5.92511	cg08905999
0.221071	0.585399	4.6124	9.99185e-06	1.56794e-05	2.45447	cg10882522
0.144669	0.756447	4.03264	9.7067e-05	0.000136293	0.27727	cg21739530
0.263987	0.735234	9.02688	3.39156e-15	2.31195e-14	23.8553	cg18899018
0.353168	0.560435	8.90906	6.49379e-15	4.24519e-14	23.2125	cg06323049
0.156635	0.733159	6.23764	6.78606e-09	1.71754e-08	9.54823	cg21328779
-0.3315	0.616956	-9.24208	1.0556e-15	7.73424e-15	25.0116	cg06971761
0.244294	0.666994	5.95573	2.62231e-08	6.02845e-08	8.22582	cg14830002
0.501823	0.21535	17.7373	1.94129e-35	9.97644e-33	70.1212	cg06818377
0.136677	0.494406	2.56113	0.0116661	0.013983	-4.17502	cg07645761
0.2799	0.670689	7.00284	1.53523e-10	5.10699e-10	13.2688	cg18052042
0.245614	0.702302	5.93362	2.91074e-08	6.64255e-08	8.12383	cg12631819
0.297636	0.564103	8.50773	5.70278e-14	3.23973e-13	21.0625	cg00523742
0.164335	0.335305	5.15007	1.027e-06	1.8464e-06	4.65332	cg08645400
0.455597	0.25489	14.5798	2.20726e-28	1.042e-26	53.9971	cg06160973
0.232059	0.636505	5.41941	3.11208e-07	6.04474e-07	5.8131	cg11412288
0.392133	0.304586	12.052	1.94075e-22	3.49159e-21	40.4009	cg03565081
0.429769	0.198224	12.0215	2.29473e-22	4.08912e-21	40.2344	cg13596833
0.202358	0.25569	6.99277	1.60739e-10	5.32577e-10	13.2232	cg09307794
0.0872846	0.622072	1.77086	0.0791101	0.0892302	-5.8278	cg03964111
0.294281	0.690988	7.20935	5.35198e-11	1.91325e-10	14.3061	cg00784671
0.26317	0.650856	5.54485	1.76431e-07	3.55753e-07	6.36555	cg06155303
0.165371	0.414045	3.20219	0.00174427	0.00221334	-2.44071	cg10361095
0.32378	0.482821	7.52926	1.02382e-11	4.09676e-11	15.936	cg26928858
0.234778	0.277235	7.61234	6.63726e-12	2.72931e-11	16.3635	cg13647973
-0.114217	0.467671	-2.77022	0.00648897	0.00791288	-3.64647	cg03896611
0.197239	0.550519	4.52104	1.44828e-05	2.22693e-05	2.09742	cg26429956
0.337946	0.500555	9.23203	1.11524e-15	8.14837e-15	24.9572	cg13465852
0.174797	0.416352	3.54011	0.000569171	0.000748143	-1.39554	cg00262132
0.21769	0.622904	4.78932	4.80592e-06	7.85937e-06	3.16001	cg23356944
0.383153	0.324878	12.4767	1.88302e-23	3.90315e-22	42.7181	cg08382220
0.398639	0.401064	13.431	1.02745e-25	3.03926e-24	47.8945	cg11378575
0.0677644	0.461317	1.53777	0.126725	0.140571	-6.20647	cg13904704
0.213505	0.658453	6.07877	1.46213e-08	3.50774e-08	8.79713	cg07588439
0.294819	0.633935	8.31297	1.62391e-13	8.59662e-13	20.0278	cg18007957
0.233455	0.47023	5.33372	4.56698e-07	8.64597e-07	5.44014	cg06322432
0.222693	0.641933	5.78085	5.9538e-08	1.29129e-07	7.42483	cg00095259
0.228125	0.663457	7.53659	9.85479e-12	3.95244e-11	15.9736	cg07857267
-0.0527233	0.483168	-1.38691	0.168026	0.18437	-6.42416	cg14493267
0.373814	0.242165	13.3812	1.30698e-25	3.8071e-24	47.6547	cg15726169
0.343919	0.560763	7.9767	9.74872e-13	4.58016e-12	18.2568	cg24607575
0.209184	0.771665	7.07478	1.06224e-10	3.62213e-10	13.631	cg00126536
0.269114	0.584735	6.64268	9.37022e-10	2.72992e-09	11.4907	cg08246318
0.212527	0.675607	6.37356	3.52534e-09	9.34538e-09	10.1905	cg05726002
0.179417	0.544681	4.83623	3.9472e-06	6.53097e-06	3.35008	cg11813810
0.249869	0.758841	7.80163	2.4585e-12	1.08322e-11	17.3435	cg17515760
0.257622	0.411058	7.00983	1.48171e-10	4.94139e-10	13.3037	cg27220062
-0.268503	0.736075	-7.6781	4.70446e-12	1.9805e-11	16.703	cg04197086
0.123962	0.665554	2.77361	0.00642589	0.00783798	-3.63761	cg27127272
-0.20456	0.49969	-4.63713	9.02936e-06	1.42527e-05	2.55199	cg23029597
0.314542	0.39564	7.43847	1.64125e-11	6.35981e-11	15.4707	cg07978099
0.124117	0.239302	3.05011	0.002813	0.00351724	-2.8823	cg01081584
0.29424	0.679237	9.27969	8.59204e-16	6.37869e-15	25.2156	cg00167670
0.284453	0.590785	7.90065	1.45802e-12	6.66142e-12	17.8593	cg17323040
0.454467	0.379919	12.7553	4.10052e-24	9.34097e-23	44.2323	cg18269493
0.231655	0.686769	5.95058	2.68693e-08	6.16472e-08	8.20203	cg01310543
0.327065	0.609424	8.42659	8.82521e-14	4.86857e-13	20.6307	cg13566919
0.244696	0.684753	8.87362	7.76064e-15	5.02665e-14	23.0354	cg03653573
0.241604	0.747724	5.61641	1.2724e-07	2.6208e-07	6.68403	cg24126432
-0.0239718	0.59989	-0.629386	0.530287	0.552409	-7.18395	cg24995657
0.262216	0.689249	7.38197	2.19929e-11	8.34955e-11	15.1822	cg03623835
0.447297	0.234436	13.7648	1.71675e-26	5.79164e-25	49.6723	cg02304930
0.370499	0.568643	10.0544	1.21075e-17	1.14993e-16	29.4406	cg00301795
0.20633	0.646503	4.99323	2.02534e-06	3.49307e-06	3.99531	cg22340807
0.323856	0.56515	10.0372	1.33189e-17	1.25668e-16	29.346	cg23290674
0.198528	0.770872	5.83282	4.67236e-08	1.03169e-07	7.66146	cg01597685
-0.047042	0.168192	-0.998843	0.319871	0.341526	-6.88357	cg02746187
0.105435	0.695275	2.58424	0.0109515	0.0131533	-4.11842	cg16704590
0.31102	0.671867	8.37531	1.16241e-13	6.28981e-13	20.3583	cg12232463
0.26126	0.571602	7.47363	1.36744e-11	5.36314e-11	15.6507	cg09667806
0.324895	0.24302	13.9495	6.08263e-27	2.21232e-25	50.702	cg25955817
0.196197	0.693257	6.10641	1.28131e-08	3.10266e-08	8.92632	cg11134430
-0.087266	0.566392	-2.19641	0.0299749	0.0348855	-5.00707	cg01259156
0.0187092	0.758092	0.628092	0.531131	0.553242	-7.18477	cg22382836
0.170641	0.713186	3.86193	0.00018239	0.000249348	-0.321813	cg08426369
0.247659	0.671203	5.78808	5.75679e-08	1.25149e-07	7.45768	cg26907313
0.197309	0.780474	5.53934	1.80912e-07	3.64026e-07	6.34113	cg17127769
0.276171	0.674939	7.83436	2.06906e-12	9.23279e-12	17.5137	cg08482465
0.131045	0.614075	3.52478	0.000599841	0.000786967	-1.4448	cg10714509
0.228295	0.725777	7.32563	2.94237e-11	1.09577e-10	14.8954	cg14742445
0.193021	0.542566	4.74631	5.75097e-06	9.30787e-06	2.98678	cg22488750
0.496689	0.20776	16.86	1.61438e-33	3.11518e-31	65.737	cg01635310
0.377075	0.400691	10.3053	3.02689e-18	3.09919e-17	30.8157	cg13823120
0.389252	0.485189	10.1484	7.2058e-18	7.04346e-17	29.9553	cg05106770
0.31752	0.28884	12.8151	2.84803e-24	6.64343e-23	44.5934	cg14772955
0.234657	0.470051	4.75381	5.574e-06	9.03588e-06	3.01694	cg12177546
0.232862	0.660517	5.44559	2.76605e-07	5.41024e-07	5.92778	cg02287279
0.342474	0.225854	8.102	5.01086e-13	2.46428e-12	18.9142	cg00947782
0.108376	0.733907	4.0695	8.4408e-05	0.00011925	0.410123	cg20379593
-0.0418264	0.69959	-1.23741	0.21834	0.237129	-6.61843	cg13934625
0.168446	0.796893	4.92047	2.76363e-06	4.67641e-06	3.6946	cg12093662
0.301668	0.525185	9.77557	5.63769e-17	4.89254e-16	27.9152	cg12918130
0.211831	0.749815	6.4598	2.31168e-09	6.31264e-09	10.6043	cg08254399
0.254631	0.681798	6.8162	3.93882e-10	1.2247e-09	12.3422	cg07097876
0.310033	0.506017	7.55328	9.03376e-12	3.64052e-11	16.0594	cg01303420
0.0142744	0.427726	0.318812	0.75042	0.766447	-7.33155	cg02002551
0.26139	0.505102	10.4898	1.06617e-18	1.15785e-17	31.8502	cg14627709
0.210284	0.707308	5.74675	6.97583e-08	1.4974e-07	7.27021	cg08713081
0.377523	0.46952	9.88078	3.15689e-17	2.83591e-16	28.4902	cg21439896
0.179476	0.758049	4.4334	2.05861e-05	3.10868e-05	1.75969	cg22120852
0.315983	0.473895	7.8355	2.05657e-12	9.18412e-12	17.5197	cg16620390
0.0766203	0.564717	1.67457	0.0966107	0.10822	-5.99041	cg02488338
0.250709	0.264832	8.18366	3.24243e-13	1.64248e-12	19.3443	cg13159361
0.0241709	0.550718	0.551016	0.582642	0.603923	-7.23028	cg11828104
0.244504	0.704639	5.87681	3.80238e-08	8.51938e-08	7.86271	cg07152379
0.237225	0.711005	7.79702	2.51898e-12	1.10795e-11	17.3195	cg23999491
0.389299	0.40134	10.3329	2.59827e-18	2.6797e-17	30.9672	cg22367556
0.23626	0.685233	5.61093	1.30477e-07	2.68323e-07	6.65955	cg07035298
0.229187	0.681025	5.93822	2.84832e-08	6.5097e-08	8.14501	cg24053070
0.346293	0.630368	9.56163	1.82974e-16	1.48828e-15	26.7482	cg24217003
-0.00983222	0.207357	-0.378121	0.706004	0.723803	-7.31081	cg19594052
0.213515	0.59071	5.04781	1.60131e-06	2.80203e-06	4.22278	cg10987597
0.0838513	0.493213	2.02228	0.0453596	0.0521164	-5.36281	cg13476901
0.198786	0.809803	6.13063	1.14105e-08	2.78664e-08	9.03979	cg08732352
0.0565208	0.712543	2.01632	0.045983	0.0528101	-5.37447	cg23678594
-0.0289809	0.367119	-0.883116	0.37893	0.401515	-6.99215	cg03653880
0.39267	0.196714	10.7906	2.0635e-19	2.47122e-18	33.4808	cg00813378
0.288905	0.381605	6.93684	2.14471e-10	6.96189e-10	12.9399	cg25454804
0.313195	0.424507	8.03519	7.14808e-13	3.43712e-12	18.5632	cg13176070
0.241649	0.696545	5.95489	2.63278e-08	6.05098e-08	8.22193	cg16897216
0.163533	0.787288	3.9121	0.000151817	0.000209102	-0.147815	cg13053914
0.0634108	0.531607	1.64146	0.103308	0.115452	-6.04431	cg05118960
0.236536	0.710942	6.19858	8.23301e-09	2.05538e-08	9.35934	cg20449404
0.195818	0.737575	6.29307	5.21467e-09	1.34466e-08	9.80671	cg17128892
0.20254	0.741752	7.28775	3.54817e-11	1.30375e-10	14.7104	cg02898159
0.301679	0.640555	8.13352	4.23651e-13	2.10571e-12	19.08	cg11451043
0.306208	0.599855	8.16814	3.52248e-13	1.77383e-12	19.2624	cg04844534
0.371504	0.597625	8.74198	1.60842e-14	9.92097e-14	22.3148	cg05492387
-0.156913	0.447587	-3.55631	0.000538358	0.000708957	-1.34327	cg09502866
-0.048436	0.262448	-1.06484	0.289077	0.310049	-6.81577	cg23435915
0.285449	0.663539	7.20653	5.43e-11	1.93918e-10	14.2918	cg00607194
0.17239	0.698798	3.41735	0.000862725	0.00111867	-1.78521	cg08577607
0.181885	0.505376	4.39897	2.36083e-05	3.53933e-05	1.62827	cg04227079
-0.110582	0.17245	-3.76756	0.000256326	0.000346123	-0.644009	cg11285912
0.232127	0.577996	7.03546	1.30085e-10	4.3774e-10	13.4318	cg01359274
0.206947	0.685769	5.90828	3.27963e-08	7.42207e-08	8.00721	cg01647561
0.201143	0.580578	5.78088	5.95299e-08	1.29117e-07	7.42496	cg25110757
0.317612	0.246305	10.6785	3.81362e-19	4.41365e-18	32.871	cg12151150
0.312713	0.341009	7.41517	1.85197e-11	7.11462e-11	15.3517	cg18432895
0.33425	0.553279	9.90571	2.75129e-17	2.49005e-16	28.6266	cg12699274
0.0764823	0.32117	2.12055	0.0360081	0.0416654	-5.1654	cg13117948
0.235115	0.676199	5.57618	1.5295e-07	3.11305e-07	6.50468	cg10545738
0.167156	0.739374	4.66291	8.12173e-06	1.28972e-05	2.65403	cg16618104
0.24679	0.604955	6.87257	2.9665e-10	9.41484e-10	12.6209	cg14575739
0.302405	0.238255	10.9298	9.3092e-20	1.16577e-18	34.2701	cg18130688
0.300249	0.670581	8.78312	1.28689e-14	8.05294e-14	22.5355	cg12415455
0.237638	0.565	5.78901	5.73197e-08	1.24653e-07	7.4619	cg09860092
0.147049	0.703172	4.70011	6.96605e-06	1.11498e-05	2.80195	cg02285920
0.293781	0.630376	7.07003	1.091e-10	3.71447e-10	13.6049	cg11902748
0.202221	0.763599	5.60722	1.32711e-07	2.72685e-07	6.643	cg07488576
0.311925	0.591418	8.28658	1.87042e-13	9.80784e-13	19.8881	cg03225580
0.119829	0.260028	2.55166	0.011971	0.0143363	-4.19809	cg19478500
0.323401	0.572758	9.13722	1.87263e-15	1.32568e-14	24.4438	cg15139182
0.272535	0.689579	7.75446	3.15099e-12	1.36302e-11	17.0985	cg18881723
0.374165	0.270422	9.21535	1.22178e-15	8.87773e-15	24.8668	cg10502231
0.0486949	0.782556	1.42154	0.157739	0.173475	-6.37611	cg26986681
0.237752	0.60066	6.62949	1.00043e-09	2.90093e-09	11.4264	cg02892153
0.237249	0.620895	6.55943	1.41535e-09	4.00411e-09	11.0857	cg17181255
0.181274	0.676728	4.5242	1.42993e-05	2.20008e-05	2.10968	cg18729728
0.265579	0.664874	7.80827	2.374e-12	1.04912e-11	17.378	cg00104072
0.432228	0.215793	16.0902	7.82687e-32	8.38337e-30	61.8847	cg08125031
-0.222546	0.598195	-5.92278	3.06329e-08	6.96564e-08	8.0739	cg03689324
0.274246	0.438501	9.88253	3.0662e-17	2.75944e-16	28.5183	cg06049171
0.469959	0.18521	16.2056	4.4131e-32	5.18612e-30	62.4537	cg04867257
0.349848	0.333907	9.71003	8.0885e-17	6.88449e-16	27.5574	cg12413579
0.261388	0.795579	7.35953	2.46977e-11	9.30634e-11	15.0679	cg03685886
0.397201	0.249683	11.8622	5.51918e-22	9.31452e-21	39.3628	cg02046552
-0.0611228	0.451626	-1.31292	0.191704	0.209248	-6.523	cg05107535
0.43306	0.197681	11.5615	2.90199e-21	4.44595e-20	37.7144	cg12396325
0.3791	0.55834	12.5575	1.20759e-23	2.57092e-22	43.1593	cg12897502
0.225757	0.792633	8.02834	7.33303e-13	3.51804e-12	18.5374	cg09456829
0.106151	0.749345	3.45974	0.000748191	0.000974748	-1.65195	cg02345399
0.331762	0.486024	8.8051	1.14229e-14	7.21961e-14	22.6535	cg09690215
0.325993	0.597617	8.79153	1.22951e-14	7.72359e-14	22.5806	cg16592897
-0.210579	0.633035	-4.54681	1.30492e-05	2.01738e-05	2.19763	cg16175245
0.07341	0.315898	2.04533	0.0429977	0.0494881	-5.31729	cg09444531
0.257477	0.680381	7.42701	1.74167e-11	6.72452e-11	15.4122	cg08918709
0.0825991	0.272119	1.54928	0.123934	0.137598	-6.18895	cg15025200
0.369925	0.21743	13.7437	1.84126e-26	6.18016e-25	49.6017	cg08578641
0.44449	0.247401	14.3135	9.08943e-28	3.83139e-26	52.5913	cg11205006
0.427567	0.289221	14.1924	1.72715e-27	6.89358e-26	51.9535	cg23328852
0.23777	0.712432	6.71467	6.54751e-10	1.96233e-09	11.8428	cg19033555
0.202816	0.76086	6.94576	2.04209e-10	6.65297e-10	12.9878	cg12793706
0.370114	0.227391	13.5491	5.2652e-26	1.63707e-24	48.5579	cg07218880
0.140592	0.721403	4.74632	5.74688e-06	9.30199e-06	2.98739	cg21282907
0.184951	0.781188	6.20428	8.00088e-09	2.00126e-08	9.38725	cg08527124
0.10963	0.622916	3.21866	0.00165465	0.0021025	-2.39179	cg19100596
0.183933	0.760353	5.91735	3.14259e-08	7.13293e-08	8.04892	cg23109530
0.280194	0.588782	7.16869	6.59189e-11	2.32193e-10	14.1009	cg01078695
0.230334	0.647169	7.7087	3.99829e-12	1.70193e-11	16.8634	cg04645070
0.0523852	0.456472	1.41937	0.158371	0.174144	-6.37916	cg21759837
0.310717	0.602054	8.24945	2.28148e-13	1.18085e-12	19.6917	cg00178728
0.221533	0.56092	5.11446	1.1995e-06	2.13619e-06	4.50277	cg06613765
0.299339	0.700445	8.06302	6.16524e-13	2.99194e-12	18.7094	cg13894535
0.350753	0.480455	9.85899	3.55977e-17	3.17711e-16	28.3711	cg15626828
0.442215	0.336283	13.2183	3.29346e-25	8.91777e-24	46.7376	cg18477569
0.171334	0.580298	4.72765	6.21476e-06	1.00149e-05	2.91198	cg01458062
0.293573	0.387973	6.3026	4.97895e-09	1.28807e-08	9.85204	cg26932432
0.288541	0.6283	8.4086	9.7209e-14	5.32772e-13	20.5351	cg22453791
0.238663	0.461051	7.98783	9.168e-13	4.32494e-12	18.3173	cg05678332
0.241284	0.236775	9.53771	2.05019e-16	1.65524e-15	26.6347	cg23602058
0.178412	0.427372	4.55799	1.24709e-05	1.93277e-05	2.24121	cg07054253
0.258285	0.752352	7.28067	3.70964e-11	1.35885e-10	14.6671	cg19075787
0.201049	0.659047	4.63929	8.94961e-06	1.4136e-05	2.56053	cg18031221
0.249665	0.690636	5.56122	1.63758e-07	3.31744e-07	6.43816	cg15858959
0.312614	0.568983	9.1212	2.04385e-15	1.43843e-14	24.3572	cg16012162
0.210075	0.502529	4.47117	1.77009e-05	2.6942e-05	1.90464	cg14506667
0.260907	0.511605	6.48515	2.04104e-09	5.6272e-09	10.7265	cg24332685
0.29424	0.694789	8.20347	2.91705e-13	1.48699e-12	19.4488	cg06996956
0.336067	0.586631	8.96838	4.70235e-15	3.13608e-14	23.5321	cg08390994
0.156141	0.750758	5.04359	1.6307e-06	2.84957e-06	4.20517	cg19789466
-0.021033	0.58363	-0.466568	0.64165	0.661428	-7.27334	cg15848561
-0.0714884	0.593684	-1.70533	0.0907071	0.101827	-5.9394	cg04845649
0.0494649	0.375801	1.16724	0.245416	0.265295	-6.70216	cg00602326
0.27486	0.698121	7.5423	9.56608e-12	3.84317e-11	16.003	cg22168676
0.448256	0.21146	14.3322	8.22765e-28	3.49786e-26	52.6902	cg24794433
0.290307	0.63601	7.82543	2.16871e-12	9.64104e-12	17.4673	cg24275159
0.483327	0.247145	14.6882	1.24308e-28	6.17083e-27	54.5674	cg25157914
0.354385	0.257372	13.4746	7.87808e-26	2.37646e-24	48.1576	cg03001863
0.20147	0.323916	6.15014	1.03916e-08	2.55302e-08	9.13135	cg10172584
0.376908	0.553382	10.7557	2.50357e-19	2.97062e-18	33.289	cg10592766
0.161359	0.531122	4.98306	2.11559e-06	3.63945e-06	3.95311	cg01501476
0.0981414	0.40672	2.71165	0.00767314	0.0093143	-3.79824	cg09516476
0.244231	0.730377	8.50941	5.58779e-14	3.17695e-13	21.0821	cg14866339
0.278788	0.621871	7.92619	1.27382e-12	5.87284e-12	17.9926	cg01885356
0.107013	0.556099	2.40249	0.0178089	0.0210722	-4.55119	cg18161956
0.2435	0.259262	8.19304	3.0745e-13	1.56284e-12	19.3967	cg26254045
0.239981	0.353876	6.94522	2.05575e-10	6.69351e-10	12.9815	cg23013977
0.126255	0.669853	2.64022	0.00938089	0.0113179	-3.97943	cg07225966
0.0559878	0.242653	1.9317	0.0557386	0.0636096	-5.537	cg11693424
0.431658	0.23546	12.4248	2.50277e-23	5.11508e-22	42.4354	cg05494467
0.0144339	0.382983	0.27391	0.784623	0.798822	-7.34491	cg18271789
0.454472	0.214495	13.5665	5.00203e-26	1.56062e-24	48.6099	cg17838427
0.295893	0.663967	8.35724	1.28075e-13	6.88342e-13	20.2624	cg27024196
0.359403	0.312319	10.803	1.92698e-19	2.31611e-18	33.5488	cg10504436
-0.148923	0.629175	-3.16535	0.0019613	0.00247941	-2.54934	cg03264133
0.265447	0.705057	8.63813	2.82152e-14	1.67715e-13	21.7586	cg05898591
0.280397	0.701088	6.36043	3.75834e-09	9.9185e-09	10.1277	cg02291164
0.268307	0.49894	6.82358	3.7955e-10	1.18326e-09	12.3786	cg19322479
0.407505	0.450251	10.694	3.52374e-19	4.0992e-18	32.9497	cg23802307
0.00554334	0.591627	0.122616	0.902616	0.909724	-7.37502	cg16548780
0.234471	0.611312	6.13335	1.1263e-08	2.75292e-08	9.05253	cg03607573
0.23263	0.740301	6.88276	2.81806e-10	8.97436e-10	12.6714	cg09552123
0.407234	0.210525	13.0373	8.80806e-25	2.23318e-23	45.7603	cg21459969
0.311548	0.628616	7.84155	1.99208e-12	8.91656e-12	17.5511	cg07664000
-0.174683	0.433286	-4.80708	4.46151e-06	7.32887e-06	3.2318	cg05039475
0.137062	0.681221	3.16376	0.00197123	0.00249145	-2.55402	cg03205764
0.0196814	0.165488	0.391307	0.69626	0.714404	-7.30572	cg05020625
0.195737	0.737715	6.44708	2.46058e-09	6.69072e-09	10.5431	cg27628707
0.382137	0.473201	9.9437	2.23117e-17	2.04337e-16	28.8343	cg08549497
0.234747	0.680748	5.44866	2.72807e-07	5.34228e-07	5.94124	cg08763666
0.233465	0.632972	7.24541	4.44742e-11	1.60896e-10	14.4884	cg00326842
0.438337	0.485131	12.7598	3.99994e-24	9.12233e-23	44.257	cg20547031
0.351498	0.499259	9.97957	1.83048e-17	1.6963e-16	29.0306	cg00383136
0.277057	0.506625	6.93358	2.18038e-10	7.06752e-10	12.9237	cg07939445
0.118631	0.581424	2.58187	0.0110228	0.0132369	-4.12424	cg26033520
0.297457	0.500076	7.15723	6.99024e-11	2.45284e-10	14.0431	cg26226879
0.33385	0.503889	8.48034	6.60945e-14	3.71459e-13	20.9166	cg10498502
0.36335	0.561544	9.97575	1.86944e-17	1.72997e-16	29.0098	cg00077285
0.261664	0.630821	7.40376	1.96468e-11	7.51619e-11	15.2934	cg26707052
0.380472	0.315704	11.2606	1.53131e-20	2.11978e-19	36.0628	cg15730857
0.3485	0.36005	9.25921	9.61134e-16	7.08135e-15	25.1045	cg13518079
-0.193311	0.732323	-5.73401	7.40041e-08	1.5819e-07	7.21256	cg19899395
0.358921	0.476591	13.2799	2.26343e-25	6.32383e-24	47.1091	cg14786831
0.239687	0.66632	5.77677	6.06779e-08	1.31478e-07	7.40632	cg05499178
-0.118589	0.584559	-3.39291	0.000936074	0.0012106	-1.86146	cg01819512
0.219549	0.725026	4.88845	3.16598e-06	5.31301e-06	3.56318	cg12636447
0.388324	0.301681	9.3761	5.0666e-16	3.87871e-15	25.7389	cg17276002
0.307349	0.301347	8.52637	5.1579e-14	2.95149e-13	21.1619	cg08573435
0.324451	0.599332	7.71994	3.77764e-12	1.61452e-11	16.9195	cg10447615
0.057372	0.764946	1.5809	0.116521	0.129668	-6.14025	cg16278877
0.29573	0.525228	7.61578	6.51881e-12	2.68428e-11	16.3812	cg23606396
0.294006	0.714215	9.45945	3.20718e-16	2.5236e-15	26.192	cg17126947
0.43675	0.24035	12.5201	1.48419e-23	3.11749e-22	42.9545	cg02259324
0.185493	0.743617	5.7083	8.33523e-08	1.76729e-07	7.0965	cg20130789
0.471997	0.289105	14.7718	7.99211e-29	4.12429e-27	55.0061	cg00962781
0.187489	0.390551	3.72818	0.000295117	0.000396437	-0.777071	cg25828462
-0.0943851	0.513543	-2.38441	0.0186654	0.022057	-4.59267	cg16655791
0.182037	0.66184	4.11986	6.98324e-05	9.95109e-05	0.591003	cg00433709
0.0319626	0.361924	0.630549	0.529528	0.551665	-7.18322	cg13581422
0.266994	0.665096	6.31979	4.58037e-09	1.19214e-08	9.93381	cg13739417
0.209297	0.441521	6.20468	7.99467e-09	1.99981e-08	9.38811	cg07812240
0.384771	0.205737	12.7807	3.55539e-24	8.18541e-23	44.374	cg14015656
0.13728	0.69653	3.48405	0.000689098	0.000900221	-1.57488	cg08497487
0.191158	0.757978	6.47289	2.16362e-09	5.93859e-09	10.6691	cg18982568
0.251375	0.743996	7.74868	3.24828e-12	1.40236e-11	17.0685	cg08536961
0.186008	0.588083	4.5929	1.08198e-05	1.69077e-05	2.37785	cg01301885
0.2498	0.733369	6.47733	2.12103e-09	5.83071e-09	10.6888	cg09978023
0.338487	0.646145	10.3488	2.37935e-18	2.46726e-17	31.0545	cg02179982
0.206002	0.71542	5.46057	2.58536e-07	5.08208e-07	5.99352	cg06376598
-0.110972	0.598385	-2.76745	0.00654092	0.00797397	-3.6537	cg01077724
0.389467	0.515161	10.338	2.52655e-18	2.60954e-17	30.995	cg10553890
-0.0119716	0.29521	-0.361177	0.718599	0.735795	-7.31709	cg00009088
0.258642	0.724914	7.34898	2.60824e-11	9.79241e-11	15.0142	cg14809932
0.0184983	0.299819	0.492625	0.623173	0.643433	-7.26082	cg16069910
0.250727	0.517009	7.58962	7.47378e-12	3.0499e-11	16.2464	cg07298772
0.215246	0.726881	5.96488	2.51132e-08	5.79221e-08	8.2681	cg14003853
-0.0133128	0.499388	-0.324775	0.745914	0.762096	-7.32962	cg14160518
0.230835	0.695714	6.91823	2.35626e-10	7.6016e-10	12.8474	cg18864227
0.283798	0.406905	8.61326	3.2273e-14	1.90228e-13	21.6257	cg09816018
0.0802769	0.559598	1.88016	0.0624982	0.0710337	-5.63279	cg17937564
0.266637	0.599015	7.58674	7.58683e-12	3.094e-11	16.2316	cg08458745
-0.0287861	0.269256	-0.91231	0.363426	0.385787	-6.966	cg10543582
0.24658	0.35406	8.72268	1.76129e-14	1.07954e-13	22.2242	cg13527203
0.29337	0.650265	7.06684	1.10889e-10	3.77031e-10	13.5889	cg15957797
0.240404	0.752558	8.5491	4.5041e-14	2.59956e-13	21.2953	cg03267167
0.281894	0.3278	6.34301	4.09119e-09	1.07321e-08	10.0445	cg18142262
0.189935	0.763465	5.82256	4.90168e-08	1.07831e-07	7.61467	cg18075666
0.342333	0.434316	10.9171	1.02463e-19	1.27495e-18	34.1757	cg22818306
0.0910961	0.448816	2.10427	0.0374315	0.0432604	-5.19871	cg26493054
0.279723	0.662493	8.51312	5.53976e-14	3.15145e-13	21.0912	cg23202139
0.0346187	0.631392	0.936304	0.350987	0.373223	-6.94388	cg05205532
-0.00329248	0.654667	-0.0860019	0.931608	0.936802	-7.37886	cg20288588
0.250799	0.614181	6.43492	2.61168e-09	7.07466e-09	10.4846	cg10103036
0.213437	0.674105	4.70769	6.75082e-06	1.08259e-05	2.8322	cg09648454
0.200777	0.66717	6.00356	2.0911e-08	4.88607e-08	8.44714	cg27408541
0.365052	0.57782	9.61935	1.3322e-16	1.10488e-15	27.0627	cg19280572
0.422485	0.23723	13.2367	2.9816e-25	8.13779e-24	46.8364	cg06155229
0.369126	0.40899	10.0127	1.52467e-17	1.42703e-16	29.2119	cg02319782
0.0390838	0.667247	1.23769	0.218234	0.23702	-6.61807	cg24576945
0.277328	0.688296	7.57308	8.14753e-12	3.305e-11	16.1613	cg07123608
0.258789	0.712834	5.58128	1.49429e-07	3.04494e-07	6.52738	cg25788103
0.475795	0.167349	14.7017	1.1574e-28	5.81539e-27	54.6383	cg24838029
0.2734	0.63175	7.41822	1.82289e-11	7.01271e-11	15.3673	cg01566282
0.2381	0.744326	9.20275	1.28811e-15	9.3373e-15	24.8137	cg24792365
0.417733	0.299263	13.2608	2.61569e-25	7.22055e-24	46.9665	cg22023627
0.230601	0.753573	8.70079	1.98311e-14	1.20693e-13	22.1069	cg06451604
0.279278	0.246864	7.62891	6.08636e-12	2.51939e-11	16.4489	cg12626589
0.294697	0.378674	9.78585	5.31766e-17	4.6359e-16	27.9731	cg00317577
-0.0246661	0.224501	-0.491225	0.62416	0.644378	-7.26151	cg22589161
0.275753	0.619819	5.67133	9.88611e-08	2.07229e-07	6.93007	cg22627570
0.23169	0.724843	6.99821	1.57172e-10	5.21788e-10	13.2457	cg10079327
0.219703	0.629894	5.58156	1.49241e-07	3.04144e-07	6.5286	cg02605800
0.0278238	0.808706	0.961688	0.338127	0.36015	-6.91987	cg01176433
-0.198647	0.36362	-4.18786	5.38474e-05	7.75727e-05	0.839082	cg07278425
0.345062	0.375039	8.81378	1.08968e-14	6.90583e-14	22.7001	cg18282375
0.305045	0.526446	7.58176	7.78658e-12	3.1683e-11	16.206	cg17334389
0.236114	0.713975	5.60439	1.34444e-07	2.75984e-07	6.63035	cg04322504
0.397159	0.345373	10.3571	2.27301e-18	2.36268e-17	31.0999	cg19174643
0.177529	0.692005	3.87633	0.000173061	0.000237074	-0.272043	cg27349333
0.270741	0.688042	8.82442	1.02856e-14	6.54375e-14	22.7573	cg10020787
0.296347	0.567983	8.64004	2.79258e-14	1.66114e-13	21.7688	cg01120874
-0.0686844	0.443969	-2.09013	0.0387074	0.0446897	-5.22745	cg25851152
0.496572	0.200375	16.4967	1.03602e-32	1.51335e-30	63.8926	cg13612175
-0.0061605	0.49515	-0.161059	0.872316	0.881416	-7.36955	cg11247674
0.167569	0.263121	4.30159	3.46465e-05	5.09418e-05	1.26072	cg13248581
0.250595	0.74016	8.31132	1.63698e-13	8.66071e-13	20.0198	cg13619074
0.240428	0.652832	6.27787	5.61345e-09	1.43922e-08	9.7345	cg11283402
0.280882	0.612299	6.81183	4.02613e-10	1.24981e-09	12.3206	cg08097359
0.167466	0.407523	3.91665	0.000149303	0.000205793	-0.131966	cg04103251
0.358279	0.546704	9.79994	4.92942e-17	4.31908e-16	28.0483	cg14386857
0.0992171	0.695874	2.75868	0.0067082	0.00817217	-3.6766	cg14468692
-0.20621	0.348669	-4.93292	2.62095e-06	4.4494e-06	3.74586	cg06077079
0.303684	0.667855	7.89478	1.50401e-12	6.85225e-12	17.8286	cg03031383
-0.138362	0.197341	-5.66446	1.01674e-07	2.12683e-07	6.90235	cg20448089
0.409736	0.365157	11.517	3.71087e-21	5.5953e-20	37.4703	cg09671955
0.244264	0.733994	7.56716	8.40308e-12	3.40212e-11	16.1308	cg04456219
0.45479	0.249318	16.0774	8.35721e-32	8.85579e-30	61.8196	cg04896678
0.301529	0.437329	7.19843	5.66034e-11	2.01672e-10	14.2509	cg06536378
0.216837	0.753688	7.56459	8.44824e-12	3.41873e-11	16.125	cg04639421
0.0533487	0.568154	1.32366	0.188119	0.205482	-6.50898	cg18900591
0.50781	0.172848	18.4448	6.08836e-37	8.75171e-34	73.5532	cg12962021
0.4135	0.291778	11.0654	4.50838e-20	5.88136e-19	34.9907	cg04065338
-0.0156892	0.762194	-0.286855	0.774716	0.789481	-7.34126	cg26039829
0.228798	0.738635	6.95009	2.00567e-10	6.54289e-10	13.0058	cg22732615
0.365856	0.257973	12.6845	5.86463e-24	1.30802e-22	43.8761	cg05413199
0.312042	0.676718	8.43198	8.57342e-14	4.73942e-13	20.6593	cg21472835
0.377009	0.217891	11.6595	1.68935e-21	2.66895e-20	38.2517	cg09795809
0.0782946	0.233511	2.59525	0.0106247	0.0127701	-4.09127	cg01786466
0.458037	0.232551	15.5052	1.67606e-30	1.25369e-28	58.8435	cg07863240
0.423402	0.416083	12.0846	1.62166e-22	2.94908e-21	40.5793	cg26361436
0.28594	0.657937	7.67951	4.66999e-12	1.96716e-11	16.7103	cg03611487
0.300142	0.682817	7.4748	1.35913e-11	5.33392e-11	15.6567	cg00110545
0.193517	0.501231	4.53457	1.37123e-05	2.11462e-05	2.14997	cg14818154
0.113813	0.537341	2.71992	0.00749488	0.00910259	-3.77699	cg03929575
0.0330087	0.262346	1.26231	0.209266	0.227649	-6.58756	cg13356324
0.0209481	0.734798	0.603387	0.547384	0.569401	-7.2	cg06388730
0.0798444	0.491852	1.8867	0.0616052	0.0700476	-5.62078	cg15130459
0.0710329	0.620905	1.73817	0.0847337	0.095339	-5.88398	cg17733447
0.281554	0.651215	9.61836	1.32667e-16	1.10057e-15	27.0664	cg20801711
-0.122613	0.647758	-3.31441	0.00121311	0.00155594	-2.10326	cg09590068
0.280411	0.64562	7.64829	5.49943e-12	2.29241e-11	16.549	cg01464515
-0.155093	0.683912	-3.54807	0.000553831	0.000728568	-1.36989	cg16262201
0.214068	0.750926	6.0089	2.0388e-08	4.77422e-08	8.47191	cg01044179
0.245826	0.672688	5.89865	3.43159e-08	7.74635e-08	7.96295	cg00765144
0.378932	0.566563	9.53859	2.07674e-16	1.67517e-15	26.6227	cg04654299
0.340551	0.339215	8.26351	2.11622e-13	1.10101e-12	19.766	cg01512026
0.179474	0.591719	4.29989	3.48784e-05	5.12667e-05	1.25433	cg13008977
0.418922	0.32264	11.2917	1.28889e-20	1.79875e-19	36.2339	cg16387046
0.21696	0.704947	4.9768	2.17308e-06	3.73162e-06	3.92716	cg02042904
-0.112723	0.45554	-2.58228	0.0110104	0.0132223	-4.12323	cg18140268
-0.0262552	0.340019	-0.556462	0.578926	0.600253	-7.22726	cg22827864
0.0205098	0.542599	0.534591	0.593917	0.614928	-7.23921	cg09829382
0.175548	0.621726	4.95469	2.38857e-06	4.07723e-06	3.83567	cg20907136
0.504867	0.212751	17.7998	1.42584e-35	7.99376e-33	70.4272	cg20268893
0.213837	0.688885	5.38781	3.58626e-07	6.90143e-07	5.67516	cg09125924
0.248206	0.719218	6.53559	1.59211e-09	4.46509e-09	10.9702	cg10576132
0.182686	0.718753	4.7647	5.32678e-06	8.65734e-06	3.06071	cg07185664
0.297487	0.573153	8.09127	5.30525e-13	2.60022e-12	18.8578	cg20253105
0.16718	0.606015	4.1894	5.35297e-05	7.71306e-05	0.844735	cg20972453
-0.0938189	0.143178	-1.96064	0.052226	0.0597233	-5.48217	cg02159896
0.344445	0.353077	10.061	1.16743e-17	1.1113e-16	29.4767	cg13631318
0.152557	0.494629	4.14822	6.26798e-05	8.97168e-05	0.694085	cg23933289
0.323386	0.60537	8.09991	5.06672e-13	2.49052e-12	18.9032	cg20692922
0.213274	0.71071	6.59771	1.17117e-09	3.359e-09	11.2716	cg27491398
0.0840372	0.316324	2.91533	0.00423598	0.00523123	-3.25807	cg26912363
0.478179	0.17155	14.6924	1.21601e-28	6.06138e-27	54.5893	cg11401257
0.310491	0.481667	9.16121	1.64262e-15	1.17269e-14	24.5736	cg10181192
0.301345	0.533641	8.75861	1.46983e-14	9.11829e-14	22.4039	cg13555116
0.200992	0.68102	5.68529	9.26981e-08	1.9516e-07	6.99284	cg05912053
0.156874	0.708121	5.86045	4.0891e-08	9.11379e-08	7.79131	cg27135915
0.46	0.289706	14.4723	3.90476e-28	1.76442e-26	53.4305	cg08508368
0.201697	0.761868	4.51665	1.47415e-05	2.26475e-05	2.0804	cg12525330
0.0897241	0.673189	3.20286	0.00173964	0.00220786	-2.43837	cg09877117
0.279098	0.659358	8.1227	4.48783e-13	2.22305e-12	19.0231	cg27227042
0.0327563	0.442422	0.911148	0.364035	0.386397	-6.96706	cg13615100
0.216786	0.648431	6.7912	4.46521e-10	1.37497e-09	12.2189	cg25690715
0.157507	0.285408	5.12849	1.1284e-06	2.01733e-06	4.56201	cg14209781
-0.129424	0.514097	-3.03946	0.00290694	0.00363117	-2.91254	cg19037350
0.239106	0.492648	5.33128	4.6168e-07	8.73428e-07	5.42959	cg21754837
0.402271	0.252488	12.8048	3.12822e-24	7.25268e-23	44.5012	cg20886721
0.112086	0.236652	2.23446	0.0272951	0.0318697	-4.92573	cg14712531
-0.197034	0.536956	-5.23106	7.19838e-07	1.324e-06	4.99816	cg16848717
0.279573	0.66587	6.90352	2.53783e-10	8.14736e-10	12.7744	cg15053253
0.286135	0.418942	7.75514	3.13983e-12	1.35849e-11	17.102	cg20220242
0.375903	0.26396	13.7064	2.25158e-26	7.44651e-25	49.4018	cg15686608
-0.0600075	0.219599	-1.92972	0.0559905	0.0638854	-5.54075	cg06700061
0.0283462	0.542661	0.645704	0.519698	0.542027	-7.17354	cg26584545
-0.0399218	0.34662	-1.26585	0.208008	0.226342	-6.58313	cg21719937
0.25055	0.366498	8.40914	9.66282e-14	5.29911e-13	20.5409	cg24617008
0.161987	0.75189	6.0619	1.57754e-08	3.7643e-08	8.7224	cg27149179
0.0411122	0.621695	1.18017	0.240255	0.259912	-6.68709	cg12598524
0.429486	0.378387	13.2697	2.4924e-25	6.90713e-24	47.0144	cg25749107
0.391587	0.438873	10.303	3.06476e-18	3.13441e-17	30.8034	cg04542977
0.137234	0.770268	4.3059	3.40675e-05	5.01328e-05	1.27685	cg10706013
-0.0871209	0.663337	-2.86942	0.00485693	0.00597465	-3.38293	cg18795569
0.0139011	0.180868	0.56302	0.574464	0.595944	-7.22358	cg19247654
0.192295	0.72697	5.6914	9.0119e-08	1.90016e-07	7.02036	cg03854238
0.190788	0.667308	5.8382	4.55612e-08	1.00761e-07	7.68607	cg14181956
0.294999	0.560171	8.87798	7.68911e-15	4.98455e-14	23.0453	cg18316254
0.343672	0.626023	8.49741	6.02896e-14	3.41097e-13	21.0075	cg13002222
0.377363	0.213431	13.8637	9.64677e-27	3.39654e-25	50.2438	cg17394237
0.164855	0.609212	4.21939	4.76879e-05	6.90574e-05	0.955137	cg16274205
0.233486	0.551161	6.13672	1.10823e-08	2.71183e-08	9.06836	cg22459924
0.0576025	0.31651	1.13295	0.259484	0.279756	-6.74134	cg06237543
0.194115	0.791764	6.09921	1.32618e-08	3.20349e-08	8.89264	cg19966212
0.222715	0.414003	6.7595	5.23349e-10	1.59305e-09	12.0629	cg26318627
0.0878509	0.756602	2.53945	0.0123742	0.0148017	-4.2277	cg00231810
0.29505	0.676459	8.25816	2.17765e-13	1.13059e-12	19.7377	cg00306893
0.188676	0.690216	4.33669	3.01915e-05	4.47016e-05	1.39252	cg06331715
0.152907	0.597856	3.52811	0.000593055	0.000778279	-1.43412	cg14740251
0.246019	0.754264	8.62396	3.00704e-14	1.78081e-13	21.695	cg06052090
0.203076	0.76641	7.5247	1.03917e-11	4.15434e-11	15.9208	cg05775862
-0.0612782	0.622625	-1.64268	0.103054	0.115178	-6.04234	cg20464405
0.258598	0.575531	6.14059	1.08789e-08	2.66495e-08	9.08649	cg23430594
0.204349	0.564397	4.24061	4.39308e-05	6.38815e-05	1.03358	cg10953158
0.117711	0.406117	3.17188	0.00192111	0.00243021	-2.53017	cg19196826
0.261122	0.669262	7.14562	7.41781e-11	2.59242e-10	13.9847	cg02265742
0.367969	0.559883	10.5707	6.97199e-19	7.7689e-18	32.2725	cg08567760
0.311173	0.368299	6.86263	3.1188e-10	9.86714e-10	12.5717	cg22990158
0.306926	0.538576	8.734	1.67949e-14	1.03272e-13	22.272	cg16164607
0.307361	0.53892	8.36152	1.25168e-13	6.73905e-13	20.2852	cg12745289
0.268782	0.43961	6.48472	2.04539e-09	5.63811e-09	10.7244	cg19618984
0.226651	0.708776	5.09248	1.31973e-06	2.33572e-06	4.41017	cg16746026
0.412642	0.381088	10.5441	8.07756e-19	8.92762e-18	32.1265	cg17266233
0.177237	0.551595	3.52596	0.000597433	0.00078391	-1.44103	cg17448336
0.0344163	0.612826	0.735222	0.463632	0.48637	-7.1117	cg00093478
0.0973425	0.679869	2.78538	0.00621097	0.00758376	-3.60673	cg23488804
0.19372	0.541668	4.43132	2.07582e-05	3.13304e-05	1.7517	cg01181307
0.0363062	0.630039	0.758915	0.449384	0.472108	-7.094	cg00633552
0.216199	0.74723	4.45535	1.88586e-05	2.86132e-05	1.84381	cg02249577
0.218614	0.639102	5.85916	4.1304e-08	9.19959e-08	7.78188	cg26045205
-0.188647	0.542196	-4.5717	1.1795e-05	1.83439e-05	2.29481	cg27100140
0.245131	0.625496	7.27552	3.80934e-11	1.39285e-10	14.641	cg13105766
0.446666	0.228624	13.6982	2.45823e-26	8.07074e-25	49.3156	cg24865779
0.132741	0.749067	4.1512	6.19707e-05	8.87517e-05	0.704943	cg11884030
0.476288	0.258245	14.156	2.10691e-27	8.30242e-26	51.7562	cg16559275
0.0632157	0.580049	1.34824	0.180108	0.197086	-6.47648	cg10163955
0.231641	0.693873	6.05981	1.60049e-08	3.81476e-08	8.70867	cg10709461
0.233497	0.633342	6.00023	2.12436e-08	4.95911e-08	8.43171	cg01808849
0.213651	0.730034	6.51257	1.7834e-09	4.962e-09	10.8589	cg06016394
0.236229	0.464936	7.07409	1.06866e-10	3.64229e-10	13.6253	cg26280998
0.138758	0.633156	3.20272	0.00174131	0.00220987	-2.43913	cg25561754
0.396247	0.223815	13.5468	5.43728e-26	1.68634e-24	48.5264	cg23881566
0.469166	0.288313	14.5985	1.99902e-28	9.53684e-27	54.0955	cg10683055
0.265068	0.528675	7.48534	1.28668e-11	5.06924e-11	15.7107	cg07873325
-0.144881	0.486063	-3.23549	0.00156752	0.00199492	-2.34159	cg05730368
0.198195	0.824915	5.59519	1.40226e-07	2.87003e-07	6.58932	cg08994060
0.180569	0.265838	6.65008	8.9775e-10	2.62407e-09	11.5322	cg00778880
0.263025	0.688899	7.80944	2.35943e-12	1.043e-11	17.3841	cg14155327
0.439005	0.475109	12.334	4.11926e-23	8.16638e-22	41.9405	cg22378252
0.32281	0.446216	7.98017	9.57114e-13	4.50355e-12	18.2749	cg04359840
0.46453	0.220377	14.5979	2.00474e-28	9.55281e-27	54.0927	cg04555220
-0.0637614	0.173285	-2.45556	0.0154889	0.0183998	-4.42767	cg02016467
0.247408	0.680039	7.35176	2.57093e-11	9.65818e-11	15.0284	cg16683060
0.233768	0.699007	7.12233	8.35541e-11	2.8949e-10	13.8675	cg22646902
0.289939	0.658043	9.33623	6.30395e-16	4.7659e-15	25.5224	cg19578660
0.402228	0.370529	10.1606	6.73708e-18	6.6094e-17	30.022	cg14656297
0.35857	0.519475	9.05451	2.9409e-15	2.02464e-14	23.9968	cg11756029
0.327676	0.556131	10.2925	3.24915e-18	3.31308e-17	30.7454	cg11403598
0.242325	0.707693	7.39497	2.05615e-11	7.84163e-11	15.2486	cg23750206
0.187892	0.537294	4.66271	8.12822e-06	1.29067e-05	2.65326	cg21369231
0.264493	0.708195	10.3674	2.09962e-18	2.18795e-17	31.1778	cg00158770
-0.0392504	0.190076	-1.38191	0.169547	0.185962	-6.43101	cg08041350
0.277632	0.58368	7.31138	3.16672e-11	1.17289e-10	14.823	cg18862260
0.261018	0.599911	7.29713	3.40802e-11	1.2557e-10	14.7507	cg01469818
0.33765	0.482619	9.21841	1.2015e-15	8.73934e-15	24.8834	cg16057587
0.370571	0.475848	10.6419	4.70154e-19	5.36861e-18	32.6635	cg25030018
0.263023	0.677069	7.14688	7.37007e-11	2.57655e-10	13.991	cg10748746
0.192993	0.444043	4.58757	1.10573e-05	1.72549e-05	2.35695	cg25804541
0.371369	0.490385	8.97985	4.41758e-15	2.9575e-14	23.5939	cg17861277
0.275606	0.571	7.48503	1.28876e-11	5.07685e-11	15.7091	cg25953130
-0.214116	0.566453	-5.33792	4.48227e-07	8.49761e-07	5.45834	cg25750507
-0.162529	0.327232	-3.46072	0.000745708	0.000971653	-1.64883	cg10432569
0.249168	0.687378	6.6213	1.04192e-09	3.01184e-09	11.3865	cg01184282
0.16754	0.224464	4.43785	2.02242e-05	3.05697e-05	1.77671	cg27387193
0.243005	0.522392	7.7803	2.75072e-12	1.20278e-11	17.2326	cg26889572
0.051075	0.418185	1.1095	0.269423	0.289966	-6.76748	cg11598403
0.204241	0.564849	5.01573	1.83871e-06	3.18897e-06	4.0889	cg12814335
0.194281	0.644612	5.82657	4.81071e-08	1.0599e-07	7.63297	cg11345505
0.138294	0.669745	3.15369	0.00203505	0.00256924	-2.5835	cg01569440
-0.0614495	0.51311	-1.7156	0.0888028	0.099742	-5.92217	cg04590721
0.314064	0.635636	8.66892	2.38887e-14	1.43607e-13	21.9233	cg09064148
0.221042	0.785115	7.03844	1.28127e-10	4.31663e-10	13.4467	cg25351003
0.219166	0.688017	6.24866	6.46575e-09	1.64234e-08	9.59601	cg11130955
0.334214	0.608202	9.61126	1.39281e-16	1.15216e-15	27.0186	cg13316295
-0.164542	0.577262	-4.30075	3.47604e-05	5.11025e-05	1.25757	cg03895392
0.411238	0.393046	11.1518	2.79526e-20	3.74859e-19	35.4653	cg19814116
0.237066	0.716186	5.62189	1.24084e-07	2.56101e-07	6.70851	cg03789575
0.264076	0.42701	6.42518	2.7393e-09	7.39586e-09	10.4378	cg19570940
0.334524	0.486617	9.23748	1.0825e-15	7.92139e-15	24.9867	cg13379558
0.420175	0.219104	11.9121	4.19322e-22	7.21047e-21	39.6357	cg08626932
0.280442	0.377699	6.34548	4.04219e-09	1.06125e-08	10.0563	cg16382322
0.185673	0.5646	3.56318	0.000525776	0.000692967	-1.32106	cg25322720
0.235889	0.457188	7.93845	1.19044e-12	5.51585e-12	18.0593	cg18993047
0.376396	0.437014	9.54494	2.00557e-16	1.62119e-15	26.6572	cg06164440
-0.034414	0.264588	-0.641738	0.522261	0.544512	-7.17609	cg06211550
0.268217	0.661609	7.78413	2.69574e-12	1.18015e-11	17.2525	cg14135887
0.259128	0.441031	5.34088	4.42349e-07	8.3921e-07	5.47117	cg24544490
0.391602	0.26054	10.1947	5.57999e-18	5.53612e-17	30.2089	cg15372689
-0.0604438	0.343573	-1.84773	0.0670917	0.0760757	-5.69181	cg27386326
0.148582	0.471817	3.72202	0.000301645	0.000404881	-0.797727	cg04199609
0.377177	0.426295	10.9564	8.24294e-20	1.03897e-18	34.3917	cg05304361
0.0532565	0.527054	1.46473	0.145596	0.1606	-6.31457	cg14215472
0.284402	0.300831	9.88852	2.97621e-17	2.68332e-16	28.548	cg17128312
0.227465	0.640789	7.69855	4.21227e-12	1.78688e-11	16.8119	cg07512997
0.240466	0.744391	8.68449	2.16622e-14	1.31049e-13	22.0195	cg19883472
0.194593	0.77284	5.62603	1.21751e-07	2.51614e-07	6.72702	cg22029587
0.251284	0.232066	8.79752	1.17424e-14	7.40594e-14	22.6255	cg12198140
0.00856556	0.611416	0.216929	0.82863	0.8407	-7.35894	cg08533162
0.424787	0.244294	12.6513	7.23652e-24	1.5957e-22	43.6681	cg18069125
0.166888	0.419273	3.83723	0.000199518	0.000271752	-0.40685	cg02202246
0.386562	0.322532	12.0523	1.937e-22	3.48548e-21	40.4028	cg05669853
0.275193	0.638779	6.43796	2.57309e-09	6.97676e-09	10.4992	cg24090911
0.412997	0.447616	10.6405	4.73799e-19	5.40712e-18	32.6559	cg27518976
0.167626	0.67636	4.94071	2.53542e-06	4.31283e-06	3.77795	cg01485548
0.235874	0.662881	6.33011	4.35608e-09	1.13734e-08	9.98303	cg22675598
0.0522497	0.523403	1.19046	0.236202	0.255708	-6.67497	cg18803147
-0.163275	0.505149	-4.24991	4.23748e-05	6.17166e-05	1.06806	cg08832695
0.425744	0.245982	12.8091	3.05579e-24	7.10136e-23	44.5245	cg03276785
0.310806	0.548878	7.02083	1.40125e-10	4.69026e-10	13.3586	cg19700872
0.236272	0.726865	7.03187	1.3248e-10	4.45045e-10	13.4138	cg02835823
0.201975	0.631635	4.85674	3.62027e-06	6.02199e-06	3.4336	cg19080320
0.245925	0.665775	5.76622	6.37288e-08	1.37587e-07	7.35844	cg26710469
0.237177	0.711531	7.86144	1.79259e-12	8.07319e-12	17.6553	cg09295202
0.182981	0.281474	6.61866	1.0494e-09	3.03176e-09	11.379	cg21380380
0.0107685	0.193559	0.351547	0.725791	0.742776	-7.32054	cg18945744
0.385749	0.474047	10.4119	1.67814e-18	1.77031e-17	31.4009	cg08910906
0.0299896	0.203965	1.14395	0.254904	0.275066	-6.7289	cg06219586
0.236435	0.376929	5.37083	3.86959e-07	7.409e-07	5.60122	cg23339720
0.351875	0.430114	10.589	6.30089e-19	7.06714e-18	32.373	cg07298347
-0.116018	0.734889	-2.80954	0.00579013	0.0070842	-3.54299	cg02118390
-0.227177	0.567108	-7.81472	2.28026e-12	1.01034e-11	17.4174	cg17402325
0.158931	0.714854	5.21815	7.61952e-07	1.39648e-06	4.94297	cg09570214
0.219032	0.643994	5.47915	2.37709e-07	4.70025e-07	6.07527	cg01363734
-0.237063	0.4592	-5.92777	2.99218e-08	6.81476e-08	8.09685	cg11460562
0.249235	0.627951	6.41976	2.81296e-09	7.58175e-09	10.4118	cg02138992
0.0411278	0.710613	0.987433	0.325407	0.347139	-6.89486	cg17099568
0.361131	0.29482	11.7738	8.99087e-22	1.47008e-20	38.8781	cg23291900
0.414129	0.241757	14.1024	2.74609e-27	1.05856e-25	51.4925	cg00628788
0.233296	0.740175	6.91893	2.34789e-10	7.5763e-10	12.8509	cg04861230
0.233884	0.694425	5.76776	6.32733e-08	1.36699e-07	7.36544	cg24146776
0.235636	0.319506	5.74211	7.12771e-08	1.52766e-07	7.24919	cg07683388
0.265672	0.715255	7.79467	2.55031e-12	1.12098e-11	17.3073	cg13573346
0.292007	0.606515	7.1482	7.32059e-11	2.55997e-10	13.9977	cg16923164
0.285766	0.572302	7.62311	6.27393e-12	2.59129e-11	16.419	cg19262282
0.191522	0.55101	5.1546	1.0069e-06	1.81252e-06	4.6725	cg14232793
0.161952	0.325571	3.87879	0.000171514	0.000235007	-0.263531	cg18290075
0.043034	0.214168	1.60733	0.11059	0.123299	-6.09879	cg08495020
-0.153291	0.577854	-3.74835	0.000274662	0.00036991	-0.709222	cg00817731
0.343683	0.360925	9.22687	1.14716e-15	8.36033e-15	24.9292	cg21582373
0.0327133	0.281002	1.16887	0.244754	0.264612	-6.70026	cg20169101
0.155591	0.774766	4.74728	5.72764e-06	9.27334e-06	2.99071	cg16651537
0.0259802	0.374241	0.595746	0.552462	0.574339	-7.20459	cg16627829
0.249775	0.592884	7.76642	2.95898e-12	1.28636e-11	17.1606	cg16264966
0.244763	0.703561	5.68056	9.47428e-08	1.9919e-07	6.97156	cg19679543
-0.180762	0.656356	-5.27326	5.97398e-07	1.11197e-06	5.1792	cg08726801
0.201197	0.517298	4.75392	5.5715e-06	9.03213e-06	3.01737	cg02714994
0.235793	0.626558	5.24948	6.63644e-07	1.22744e-06	5.07708	cg02366931
0.0542774	0.69532	1.25775	0.210911	0.229368	-6.59326	cg03015498
0.119939	0.35451	2.51785	0.0131181	0.0156613	-4.2798	cg14573817
0.0513107	0.55681	1.47686	0.14232	0.157117	-6.29697	cg23127986
0.21765	0.687034	5.84168	4.48258e-08	9.92544e-08	7.70196	cg01880648
0.410366	0.319689	12.4087	2.73433e-23	5.55855e-22	42.3475	cg05370136
0.214623	0.431672	5.15675	9.97453e-07	1.79673e-06	4.68164	cg20068535
0.259077	0.601787	6.76682	5.04521e-10	1.53985e-09	12.0989	cg02020969
0.265497	0.537377	7.89753	1.48228e-12	6.76322e-12	17.843	cg03328201
-0.0497416	0.265004	-1.65022	0.101499	0.113497	-6.03014	cg17755483
0.245688	0.670182	6.08628	1.41067e-08	3.39296e-08	8.8322	cg05026473
0.275392	0.285387	9.41746	4.00168e-16	3.10565e-15	25.9723	cg13277493
0.251978	0.787006	7.12587	8.20559e-11	2.84617e-10	13.8853	cg16499923
0.285761	0.59264	6.89846	2.60355e-10	8.34106e-10	12.7492	cg00451054
0.331471	0.585362	10.8389	1.5798e-19	1.91859e-18	33.746	cg03401963
0.257526	0.263371	8.81372	1.08158e-14	6.85639e-14	22.7071	cg02657828
0.180557	0.762176	5.90985	3.2556e-08	7.37053e-08	8.0144	cg27429749
0.219414	0.234817	8.23406	2.44854e-13	1.26166e-12	19.6212	cg07619697
0.0710454	0.483391	2.02761	0.0448037	0.0514991	-5.35233	cg11932644
0.261281	0.45546	5.63813	1.15172e-07	2.3892e-07	6.78116	cg23270529
-0.229722	0.44104	-5.84266	4.46208e-08	9.88314e-08	7.70644	cg15264904
0.295614	0.579177	7.74292	3.34802e-12	1.44221e-11	17.0387	cg27533635
0.220985	0.715265	5.03639	1.68217e-06	2.93306e-06	4.17507	cg14596823
0.142995	0.716787	3.38734	0.000953584	0.00123248	-1.87877	cg07013148
0.0670228	0.675128	2.24577	0.026539	0.0310139	-4.90128	cg03249011
0.411227	0.186936	10.434	1.48494e-18	1.57893e-17	31.5223	cg23795217
0.275892	0.544598	6.64864	9.09679e-10	2.65557e-09	11.5197	cg02479497
-0.00104813	0.721139	-0.0280151	0.977696	0.979494	-7.38218	cg14343548
0.255517	0.65863	7.30213	3.32135e-11	1.22586e-10	14.776	cg23218431
-0.14404	0.355798	-3.48086	0.00069659	0.000909722	-1.58501	cg00468395
-0.108212	0.542094	-2.84554	0.00521131	0.00639702	-3.44713	cg15537254
0.406888	0.299237	13.1202	5.61263e-25	1.46689e-23	46.208	cg09650488
0.220046	0.742204	6.65192	8.94979e-10	2.61682e-09	11.5357	cg05138082
0.39588	0.207068	12.8685	2.21053e-24	5.24645e-23	44.8462	cg14058476
0.277286	0.307208	8.08849	5.38442e-13	2.63675e-12	18.8431	cg14517355
0.228564	0.437105	6.30939	4.81755e-09	1.24921e-08	9.88433	cg02937313
0.349694	0.449838	8.37081	1.19081e-13	6.43401e-13	20.3344	cg10470891
0.251709	0.680686	7.42259	1.78206e-11	6.86867e-11	15.3896	cg11906781
-0.314717	0.703837	-8.56702	4.14251e-14	2.40374e-13	21.3787	cg00593243
0.250648	0.571331	6.48414	2.05116e-09	5.65164e-09	10.7216	cg08157914
0.250403	0.621189	6.38939	3.26316e-09	8.69755e-09	10.2662	cg19824388
0.396121	0.439231	10.601	5.89635e-19	6.64119e-18	32.4388	cg02188185
0.20033	0.687671	4.83395	3.98522e-06	6.58915e-06	3.34082	cg05403817
0.26177	0.660373	8.34606	1.35993e-13	7.28153e-13	20.2031	cg27351624
0.340525	0.486849	10.4687	1.22578e-18	1.31891e-17	31.7126	cg12052497
-0.0241631	0.186621	-0.925888	0.356349	0.378664	-6.95356	cg05616858
0.225524	0.279645	4.67387	7.7632e-06	1.23571e-05	2.69753	cg06186698
0.316683	0.490457	8.19346	3.07722e-13	1.5639e-12	19.396	cg18565268
0.23322	0.604603	6.47643	2.13044e-09	5.85495e-09	10.6844	cg06100240
-0.0517357	0.193155	-1.04972	0.295947	0.317075	-6.83168	cg27127017
0.301542	0.212091	11.8575	5.49093e-22	9.27e-21	39.3669	cg03652525
0.399832	0.221517	15.5717	1.14281e-30	8.86225e-29	59.223	cg21530915
0.246578	0.71911	6.70867	6.74642e-10	2.01699e-09	11.8134	cg24232083
0.0684934	0.650954	1.81912	0.0713745	0.080775	-5.74307	cg18428265
0.21344	0.754314	6.68857	7.45749e-10	2.21165e-09	11.7149	cg02391549
0.194647	0.584365	4.82279	4.17668e-06	6.88975e-06	3.2955	cg26779985
-0.251556	0.525411	-5.83623	4.59843e-08	1.01645e-07	7.67704	cg04308185
-0.190281	0.297708	-4.56902	1.19247e-05	1.85353e-05	2.2843	cg17372758
0.256412	0.683696	7.75907	3.07557e-12	1.33278e-11	17.1224	cg23982212
0.320288	0.605327	9.41688	4.05118e-16	3.14038e-15	25.9605	cg23829395
0.211866	0.752088	5.83427	4.6406e-08	1.02511e-07	7.66812	cg10721491
0.217093	0.721937	5.94289	2.78625e-08	6.37698e-08	8.16655	cg12939049
0.1604	0.568611	3.42431	0.000842868	0.00109374	-1.76344	cg00848594
0.0858229	0.446898	2.29992	0.0231717	0.0271965	-4.78276	cg20351171
0.342361	0.620629	9.48115	2.84714e-16	2.25516e-15	26.31	cg23916679
0.250303	0.675398	6.76139	5.18421e-10	1.57916e-09	12.0721	cg24075096
-0.162429	0.432757	-3.84425	0.000194495	0.00026517	-0.382702	cg04399789
0.192622	0.596739	4.58465	1.11897e-05	1.74506e-05	2.3455	cg17801930
0.288206	0.491084	8.48942	6.29395e-14	3.55218e-13	20.965	cg10584914
0.258134	0.624657	7.34898	2.60812e-11	9.79234e-11	15.0142	cg13177458
0.298752	0.504258	7.21438	5.2157e-11	1.86817e-10	14.3315	cg27130665
0.14953	0.555895	3.3422	0.00110725	0.00142438	-2.01818	cg23528037
0.293634	0.650005	7.54495	9.43473e-12	3.79363e-11	16.0166	cg06354455
0.333934	0.619794	9.34577	5.98298e-16	4.5389e-15	25.5741	cg23347094
0.311162	0.257113	11.0542	4.67341e-20	6.08356e-19	34.9542	cg04114590
0.277392	0.294332	9.68955	8.90083e-17	7.54096e-16	27.4618	cg13150534
0.362792	0.499281	9.46269	3.15065e-16	2.48149e-15	26.2096	cg00020991
0.206868	0.512272	4.3844	2.50115e-05	3.73741e-05	1.5729	cg20702879
0.291903	0.409642	7.32209	2.99656e-11	1.11453e-10	14.8774	cg05624478
0.182512	0.513932	4.73766	5.96145e-06	9.62857e-06	2.95211	cg13868855
0.0513543	0.440344	1.07001	0.286753	0.307693	-6.81028	cg05545777
-0.149475	0.163897	-5.49496	2.20581e-07	4.38087e-07	6.14773	cg13321745
0.278317	0.6552	9.06003	2.85382e-15	1.96797e-14	24.0266	cg18296189
0.251425	0.372569	5.34184	4.40455e-07	8.35985e-07	5.47534	cg01627669
0.420968	0.29071	11.9728	3.00214e-22	5.26271e-21	39.9676	cg12840818
0.202224	0.655857	6.02409	1.89688e-08	4.46603e-08	8.54248	cg15416440
0.365229	0.540028	10.8949	1.15863e-19	1.432e-18	34.0537	cg15843825
0.3337	0.433318	8.17657	3.36758e-13	1.70057e-12	19.3069	cg00424169
0.0439599	0.426583	1.17029	0.244192	0.264018	-6.69862	cg01544877
0.257112	0.691538	7.19539	5.74926e-11	2.04583e-10	14.2356	cg04806150
0.21055	0.661447	5.9031	3.3606e-08	7.59542e-08	7.98338	cg26155867
0.260195	0.679498	6.17494	9.22491e-09	2.28598e-08	9.24795	cg08583182
0.273766	0.364486	6.07465	1.49119e-08	3.57226e-08	8.77788	cg10266490
0.346735	0.646167	8.75336	1.51226e-14	9.36395e-14	22.3758	cg09316306
0.266417	0.586989	8.6882	2.1522e-14	1.3028e-13	22.0266	cg23404217
0.140196	0.786619	3.369	0.00101345	0.00130756	-1.93561	cg05633407
-0.114217	0.436311	-2.65373	0.00903351	0.0109104	-3.94548	cg13609544
-0.339332	0.59185	-8.63271	2.90535e-14	1.72427e-13	21.7297	cg14753458
-0.147925	0.193813	-5.71009	8.23612e-08	1.74759e-07	7.1078	cg02872914
0.232538	0.622817	5.35863	4.08658e-07	7.79603e-07	5.54818	cg09545579
0.23645	0.672505	8.21668	2.69263e-13	1.37969e-12	19.5274	cg09640202
0.287631	0.368475	7.50349	1.17083e-11	4.64305e-11	15.8037	cg16822666
0.183486	0.782625	6.71799	6.3999e-10	1.92092e-09	11.8647	cg02101812
0.192717	0.709154	4.19615	5.21591e-05	7.52388e-05	0.86951	cg23175907
0.321248	0.365619	8.09127	5.30535e-13	2.60022e-12	18.8578	cg16966139
0.147612	0.742335	3.5329	0.000583405	0.000766123	-1.41873	cg07554986
0.0237762	0.285434	0.474482	0.636014	0.655865	-7.26961	cg07515422
0.180758	0.681261	5.25218	6.5578e-07	1.21395e-06	5.08865	cg20034617
0.201022	0.409757	4.85553	3.63883e-06	6.05102e-06	3.42866	cg14669130
0.238856	0.686219	5.45476	2.65407e-07	5.20817e-07	5.968	cg12347349
0.299653	0.356735	10.429	1.49815e-18	1.59161e-17	31.5128	cg16581455
0.154488	0.323319	3.09428	0.00245258	0.00307916	-2.75592	cg14381623
0.237524	0.616565	5.43655	2.88108e-07	5.62271e-07	5.88814	cg17894318
0.384361	0.44036	10.256	3.97462e-18	4.00995e-17	30.5455	cg22971501
-0.0276406	0.681154	-0.616497	0.538729	0.560779	-7.19199	cg01692978
-0.0611212	0.449882	-1.60238	0.111687	0.124483	-6.10661	cg21795637
0.239916	0.688817	5.65714	1.05533e-07	2.20134e-07	6.86639	cg15255042
0.225275	0.738593	7.8538	1.85073e-12	8.31805e-12	17.6233	cg05033389
0.269523	0.321684	6.26455	5.98726e-09	1.52859e-08	9.67134	cg03324961
0.323338	0.645012	8.72844	1.73089e-14	1.06262e-13	22.2422	cg02375166
-0.0124333	0.272508	-0.46705	0.641305	0.661101	-7.27312	cg01113900
0.167233	0.64124	5.18791	8.70214e-07	1.58143e-06	4.81403	cg07932300
0.269763	0.638196	6.15132	1.03328e-08	2.5399e-08	9.1369	cg09230756
0.370484	0.335932	11.486	4.40387e-21	6.56932e-20	37.3002	cg06772309
0.383674	0.31973	9.44276	3.51497e-16	2.74922e-15	26.1012	cg21067652
0.331897	0.329406	10.6743	3.92839e-19	4.53695e-18	32.8418	cg25234359
0.219388	0.733385	5.67454	9.74101e-08	2.04425e-07	6.94449	cg22307471
0.243967	0.605682	6.67525	7.96919e-10	2.34933e-09	11.6497	cg27478863
0.176532	0.732192	5.46259	2.56187e-07	5.0389e-07	6.00241	cg12247536
0.245448	0.700407	8.15505	3.77233e-13	1.8911e-12	19.1946	cg02107824
0.295729	0.667772	8.3218	1.54886e-13	8.22713e-13	20.0745	cg18045685
0.288825	0.504324	6.95923	1.91505e-10	6.26852e-10	13.0513	cg06814792
0.236065	0.700973	5.74099	7.16466e-08	1.53485e-07	7.24415	cg25363192
0.302163	0.322874	7.1695	6.56469e-11	2.31326e-10	14.105	cg26665891
-0.0860221	0.360563	-2.37217	0.0192659	0.0227403	-4.62059	cg00024086
0.298522	0.642732	8.85613	8.65851e-15	5.5711e-14	22.9277	cg02719634
0.313151	0.536638	8.89635	6.9587e-15	4.53417e-14	23.1441	cg07520608
-0.124841	0.574753	-3.71605	0.0003081	0.00041325	-0.817718	cg27239280
0.136431	0.652227	2.74715	0.00693396	0.00843922	-3.70659	cg04013024
0.257066	0.672837	6.47443	2.15142e-09	5.90706e-09	10.6748	cg24223558
0.264945	0.408488	7.12757	8.13484e-11	2.82321e-10	13.8938	cg24593832
0.240074	0.710237	6.8664	3.06012e-10	9.69356e-10	12.5903	cg01937819
0.146698	0.66777	3.11195	0.0023208	0.00291878	-2.70494	cg25645879
0.253936	0.68813	8.65365	2.57785e-14	1.54183e-13	21.8477	cg15836317
-0.0186392	0.303042	-0.348352	0.728183	0.745108	-7.32166	cg06092953
0.4409	0.271449	14.6841	1.26219e-28	6.25319e-27	54.5521	cg02429905
0.335562	0.499254	7.93713	1.20219e-12	5.56563e-12	18.0498	cg11293699
0.344299	0.513986	9.41441	4.10639e-16	3.18119e-15	25.9471	cg05988605
0.244533	0.655792	7.24622	4.42883e-11	1.60268e-10	14.4926	cg19133443
0.271911	0.655091	8.32192	1.54788e-13	8.22266e-13	20.0752	cg03838714
-0.11376	0.379826	-2.19273	0.030246	0.0351896	-5.01487	cg23462514
0.346531	0.584149	10.0717	1.10047e-17	1.05113e-16	29.5353	cg22566906
0.260447	0.724635	7.89654	1.49005e-12	6.79429e-12	17.8378	cg16422931
0.489133	0.154226	16.3151	2.60363e-32	3.26059e-30	62.978	cg08900371
0.109079	0.205339	3.53747	0.000574346	0.000754686	-1.40404	cg24526103
0.0640164	0.620339	1.64765	0.102027	0.114063	-6.0343	cg08319974
0.356276	0.447402	8.84781	9.05896e-15	5.81142e-14	22.883	cg23176340
0.20151	0.645807	4.83493	3.96884e-06	6.56393e-06	3.3448	cg00126995
0.253549	0.704723	8.2651	2.09827e-13	1.09247e-12	19.7744	cg23002238
-0.075996	0.361801	-1.95217	0.0532349	0.0608392	-5.4983	cg12830119
0.351545	0.423205	8.99109	4.15536e-15	2.79129e-14	23.6545	cg27608999
0.0326892	0.651804	0.669517	0.504445	0.526884	-7.15787	cg07679948
0.352017	0.51533	8.15199	3.83913e-13	1.92139e-12	19.1774	cg11807280
0.237862	0.342461	5.83111	4.70975e-08	1.03932e-07	7.65368	cg26014401
0.183272	0.66194	5.46124	2.57755e-07	5.06783e-07	5.99647	cg16562486
0.296138	0.504443	8.49567	6.08569e-14	3.44129e-13	20.9983	cg08513626
-0.116724	0.451091	-2.43695	0.0162719	0.0193011	-4.47132	cg12534008
0.102843	0.3195	3.41317	0.000874834	0.00113393	-1.79825	cg07435215
0.217189	0.649069	5.07448	1.42685e-06	2.51315e-06	4.33454	cg02955262
0.247906	0.748269	7.48131	1.31391e-11	5.16706e-11	15.69	cg13340705
0.0432961	0.621914	1.04447	0.298358	0.319556	-6.83715	cg15396367
-0.0823329	0.341953	-2.10069	0.0377506	0.043618	-5.20599	cg24454829
0.241185	0.694936	6.74379	5.66136e-10	1.71346e-09	11.9856	cg19440858
0.106657	0.28098	2.20289	0.029503	0.034353	-4.99331	cg00063471
0.224872	0.845792	7.73553	3.45924e-12	1.48761e-11	17.006	cg05848579
0.254032	0.723338	7.44548	1.58256e-11	6.14849e-11	15.5066	cg17277248
0.292673	0.375241	6.64993	9.03832e-10	2.63959e-09	11.5261	cg25726664
-0.11869	0.477193	-2.66453	0.00876455	0.0105982	-3.91825	cg18149485
0.0844712	0.653964	2.24624	0.0265086	0.0309806	-4.90027	cg03186999
0.198953	0.552438	5.41647	3.15346e-07	6.11984e-07	5.80025	cg06521550
0.237169	0.655435	6.31351	4.72226e-09	1.22611e-08	9.90392	cg12988117
0.380326	0.538962	11.4145	6.53811e-21	9.52102e-20	36.9078	cg08713098
0.349574	0.557946	10.3446	2.43542e-18	2.52145e-17	31.0314	cg05930091
0.183611	0.767193	6.38485	3.32161e-09	8.84028e-09	10.2485	cg19919590
0.225313	0.699251	6.23688	6.84441e-09	1.7308e-08	9.54026	cg01942845
0.190165	0.773362	6.99447	1.59054e-10	5.27489e-10	13.2334	cg16908123
-0.269754	0.63681	-8.30743	1.67281e-13	8.83756e-13	19.9984	cg24996930
0.244989	0.686882	6.5333	1.61021e-09	4.51278e-09	10.9591	cg20322837
0.276135	0.315303	6.48319	2.0608e-09	5.67619e-09	10.717	cg08274637
0.106611	0.748719	2.61426	0.0100821	0.0121379	-4.04422	cg14405300
0.201082	0.745574	7.11831	8.46519e-11	2.92915e-10	13.8541	cg17405586
0.169297	0.326387	4.76757	5.26329e-06	8.55878e-06	3.07228	cg03683166
0.303277	0.286544	11.4397	5.52692e-21	8.12964e-20	37.0738	cg13148669
0.0846337	0.527094	1.9249	0.0565966	0.0645479	-5.54979	cg24329557
0.251465	0.481442	6.89254	2.68236e-10	8.5722e-10	12.7199	cg01098474
0.0980538	0.635315	2.16521	0.0323405	0.0375573	-5.07281	cg20421058
0.0570887	0.447873	1.51148	0.133283	0.147551	-6.24596	cg07139440
0.367247	0.614107	9.82216	4.36127e-17	3.84745e-16	28.1697	cg23551494
0.368198	0.522638	10.0813	1.04393e-17	9.99533e-17	29.5876	cg14073946
0.171683	0.402146	3.63659	0.000407547	0.00054154	-1.08146	cg13898762
0.282568	0.647246	7.7624	3.0223e-12	1.31182e-11	17.1397	cg15903955
-0.200559	0.235436	-5.39587	3.45905e-07	6.67359e-07	5.71029	cg13646020
0.217284	0.619271	4.89442	3.08689e-06	5.18818e-06	3.58764	cg15451258
0.182736	0.718103	5.36812	3.91682e-07	7.49511e-07	5.58943	cg16574871
-0.147359	0.574591	-3.88798	0.000165854	0.000227553	-0.231707	cg00714888
0.259884	0.540295	6.79688	4.33975e-10	1.33941e-09	12.2469	cg13910493
-0.0597049	0.227292	-1.25236	0.212862	0.231395	-6.59997	cg10888790
0.254998	0.637678	6.86112	3.14255e-10	9.9334e-10	12.5642	cg01173485
0.498277	0.200867	17.1711	3.31936e-34	9.06963e-32	67.3059	cg09689137
0.463211	0.162639	14.1605	2.05687e-27	8.12461e-26	51.78	cg10755058
0.260859	0.67029	7.47858	1.33267e-11	5.23606e-11	15.6761	cg12417871
-0.147508	0.419384	-3.40792	0.000890368	0.00115351	-1.81469	cg00349573
0.305407	0.465684	7.85325	1.87282e-12	8.41163e-12	17.6121	cg00626422
0.247045	0.698351	6.30028	5.03534e-09	1.30153e-08	9.841	cg12939283
0.313747	0.307989	9.7039	8.36617e-17	7.10984e-16	27.5239	cg27237537
0.357445	0.234876	12.5	1.60239e-23	3.35016e-22	42.8774	cg20187047
0.052487	0.623953	1.10804	0.270049	0.290618	-6.76908	cg14862260
0.271054	0.693786	7.85993	1.80792e-12	8.13893e-12	17.6469	cg16084416
0.46237	0.323635	13.9819	5.35081e-27	1.96488e-25	50.8303	cg09436502
-0.154162	0.477265	-4.00669	0.000106959	0.000149554	0.184938	cg14737131
0.338423	0.428539	7.95588	1.08856e-12	5.07156e-12	18.1478	cg09010852
0.27397	0.624139	7.12934	8.06165e-11	2.79944e-10	13.9027	cg02850742
0.224538	0.726435	7.17054	6.52978e-11	2.30222e-10	14.1102	cg12480375
0.27841	0.480755	6.71104	6.66738e-10	1.99522e-09	11.8249	cg11002698
0.278721	0.495443	7.39618	2.04331e-11	7.79565e-11	15.2548	cg08357627
0.360415	0.356249	8.98683	4.25283e-15	2.85317e-14	23.6316	cg13697387
0.277491	0.328825	6.68744	7.49956e-10	2.22306e-09	11.7094	cg13719901
0.184081	0.432108	4.45336	1.90094e-05	2.88274e-05	1.83617	cg04904099
0.175316	0.565503	4.49766	1.59137e-05	2.43446e-05	2.00688	cg16617510
0.256211	0.680362	6.23291	6.97697e-09	1.76136e-08	9.52147	cg04267953
0.0541249	0.194575	2.02704	0.0448579	0.0515584	-5.35341	cg26176018
0.166512	0.420123	3.94259	0.000135693	0.000187811	-0.0412219	cg21511816
0.283735	0.523414	8.45637	7.51922e-14	4.1924e-13	20.7891	cg14533753
0.359126	0.415321	9.92971	2.41022e-17	2.19942e-16	28.7578	cg07871456
0.0846904	0.724309	2.74266	0.00702378	0.00854582	-3.71824	cg21988119
0.196606	0.599637	4.60424	1.03303e-05	1.618e-05	2.4224	cg14515812
0.258064	0.724369	8.59581	3.54022e-14	2.07403e-13	21.5341	cg27418851
0.1895	0.795039	5.26368	6.23274e-07	1.15716e-06	5.13802	cg07356283
0.403139	0.310514	10.2604	3.87935e-18	3.91982e-17	30.5696	cg02262187
0.497947	0.193332	17.2221	2.5602e-34	7.18849e-32	67.5634	cg05658593
0.218006	0.578906	5.87175	3.89372e-08	8.70926e-08	7.83952	cg25412310
0.0782497	0.620274	1.73226	0.0857838	0.0964779	-5.89402	cg21869219
0.232155	0.714599	7.08033	1.03521e-10	3.53726e-10	13.6566	cg26366958
0.186921	0.568375	4.88516	3.21037e-06	5.38212e-06	3.54973	cg19030994
0.427504	0.235533	14.6029	1.90162e-28	9.12043e-27	54.1446	cg15146125
0.318337	0.573634	7.76822	2.93109e-12	1.27563e-11	17.1699	cg06949673
0.00269157	0.308324	0.0641002	0.948997	0.952945	-7.38051	cg16639692
0.347067	0.368397	10.1106	8.8788e-18	8.58905e-17	29.7482	cg14018141
0.449014	0.223626	12.5904	1.0101e-23	2.1808e-22	43.3368	cg18786479
0.250424	0.340808	9.18618	1.41039e-15	1.01648e-14	24.7239	cg17861206
0.463058	0.234019	15.6927	6.32719e-31	5.25151e-29	59.8107	cg19633205
0.130008	0.534793	2.99417	0.00333967	0.0041548	-3.04011	cg02888113
-0.00919493	0.476336	-0.188229	0.851013	0.861655	-7.36478	cg18089426
0.315101	0.674104	8.94207	5.4265e-15	3.58886e-14	23.3903	cg16227251
-0.0141725	0.696261	-0.410311	0.682306	0.700891	-7.29808	cg05441768
0.319402	0.637872	8.49225	6.19875e-14	3.50104e-13	20.9801	cg18885392
0.256919	0.696006	7.22999	4.81388e-11	1.73225e-10	14.4105	cg01219682
0.255185	0.78967	6.35069	3.94099e-09	1.03658e-08	10.0812	cg16306978
0.429547	0.214351	16.4805	1.06195e-32	1.54214e-30	63.8672	cg27569706
0.124129	0.715965	3.28347	0.00134201	0.0017161	-2.19724	cg00466334
0.0881362	0.418229	2.28952	0.0237881	0.0278944	-4.80574	cg01655008
0.0985314	0.440337	2.62354	0.00982596	0.0118386	-4.02111	cg10401367
-0.146955	0.158684	-5.39986	3.38725e-07	6.54474e-07	5.73035	cg00452882
0.25397	0.626088	6.48881	2.00464e-09	5.5347e-09	10.7441	cg12201167
-2.09045e-05	0.646264	-0.000531123	0.999577	0.999607	-7.38257	cg17980283
0.285355	0.656261	7.57448	8.08815e-12	3.2831e-11	16.1685	cg25391681
0.257295	0.611048	6.94432	2.06507e-10	6.72119e-10	12.9771	cg22544571
0.294208	0.389605	7.23105	4.78773e-11	1.72344e-10	14.4158	cg00658082
0.295578	0.648393	8.73214	1.69652e-14	1.04262e-13	22.262	cg08508338
0.251238	0.552528	6.18185	8.92346e-09	2.21615e-08	9.28048	cg19662687
0.166087	0.225223	5.36331	4.00198e-07	7.64567e-07	5.56851	cg23502639
0.285623	0.642217	7.16565	6.69537e-11	2.35521e-10	14.0856	cg00080252
0.27303	0.700974	7.76227	3.02423e-12	1.31254e-11	17.139	cg06604289
0.0204933	0.604848	0.540025	0.590175	0.611201	-7.23629	cg13208413
0.219671	0.684722	5.37519	3.79492e-07	7.27559e-07	5.62017	cg18052511
0.222165	0.558717	5.79973	5.4527e-08	1.19019e-07	7.51066	cg20602300
0.415791	0.350299	11.2158	1.96141e-20	2.67668e-19	35.817	cg23270113
0.245639	0.714301	6.741	5.74068e-10	1.73577e-09	11.972	cg01495299
0.314034	0.622377	7.93053	1.24496e-12	5.74941e-12	18.0152	cg00956142
0.226783	0.518631	5.7337	7.41094e-08	1.58395e-07	7.21117	cg21366602
0.427941	0.254828	11.2873	1.32053e-20	1.84084e-19	36.2098	cg01505406
0.275512	0.716891	7.8501	1.90415e-12	8.54496e-12	17.5957	cg09287864
0.223579	0.340884	4.63877	8.96874e-06	1.41642e-05	2.55847	cg05413872
0.394089	0.475849	10.6304	5.00946e-19	5.69922e-18	32.6006	cg04608356
0.265626	0.575799	5.86074	4.09987e-08	9.13617e-08	7.78912	cg11234688
0.240861	0.706131	5.86724	3.97696e-08	8.88262e-08	7.81886	cg21981481
0.250691	0.737503	6.93863	2.12538e-10	6.90232e-10	12.9488	cg01705562
0.228539	0.728105	5.72928	7.56437e-08	1.6142e-07	7.19118	cg14856606
0.239189	0.640906	5.79552	5.56064e-08	1.21183e-07	7.49152	cg01023870
0.256742	0.651312	6.48222	2.07066e-09	5.70093e-09	10.7123	cg09030187
-0.01618	0.17843	-0.683767	0.495431	0.517954	-7.14822	cg22835724
0.214947	0.662392	5.79445	5.58839e-08	1.21753e-07	7.48666	cg19783626
0.196999	0.746153	5.87614	3.81435e-08	8.54309e-08	7.85964	cg26788737
0.244723	0.472048	6.2395	6.75841e-09	1.71128e-08	9.55265	cg20417424
-0.110069	0.16768	-2.34785	0.0205103	0.0241657	-4.67569	cg04089426
-0.0470023	0.333237	-0.893652	0.373288	0.39582	-6.98281	cg27604145
0.244874	0.663951	7.72685	3.64298e-12	1.56068e-11	16.9553	cg12479098
0.21645	0.746188	4.72372	6.31693e-06	1.01689e-05	2.89625	cg11430077
0.0630904	0.595463	1.36312	0.175386	0.192132	-6.45652	cg04347477
0.18223	0.423886	4.77217	5.16327e-06	8.40577e-06	3.09079	cg21078322
0.00567498	0.653932	0.131341	0.895725	0.903385	-7.37391	cg06456738
0.156352	0.357238	3.21891	0.00165332	0.00210083	-2.39104	cg17076635
0.315089	0.660555	8.60961	3.29156e-14	1.93724e-13	21.6062	cg02035605
0.253794	0.671814	6.27907	5.58093e-09	1.43152e-08	9.7402	cg06423925
0.306096	0.631779	7.99835	8.69167e-13	4.11727e-12	18.3701	cg01285237
0.273665	0.673171	7.38722	2.14034e-11	8.14359e-11	15.209	cg15655935
0.206951	0.706788	6.18706	8.70237e-09	2.16477e-08	9.30504	cg26778630
0.311251	0.579835	8.31016	1.64851e-13	8.7175e-13	20.0129	cg08461840
0.289243	0.722674	8.79497	1.20681e-14	7.59399e-14	22.5991	cg23696618
-0.0596041	0.176311	-2.15476	0.0331642	0.0384811	-5.09459	cg23313665
0.253848	0.702946	6.37018	3.58388e-09	9.49169e-09	10.1743	cg12833861
0.248438	0.74666	7.36	2.46377e-11	9.28479e-11	15.0703	cg25945642
0.28067	0.631727	7.6425	5.66864e-12	2.35801e-11	16.5191	cg13607242
0.391085	0.509997	11.198	2.16492e-20	2.93983e-19	35.719	cg27219748
0.296954	0.670067	8.72448	1.76842e-14	1.08358e-13	22.2209	cg09596645
0.356125	0.233802	8.49951	5.96096e-14	3.37519e-13	21.0187	cg04194674
0.0739133	0.368291	1.64087	0.10343	0.115584	-6.04526	cg00511674
0.476593	0.200446	15.0651	1.70523e-29	1.01532e-27	56.5403	cg13599477
0.202292	0.542799	5.52034	1.97231e-07	3.94557e-07	6.25702	cg13993469
0.243486	0.780174	10.2039	5.18965e-18	5.16745e-17	30.2801	cg02930348
0.269538	0.537979	7.08718	9.99681e-11	3.42306e-10	13.6909	cg00814898
0.49125	0.147214	16.5543	7.63777e-33	1.17267e-30	64.195	cg11189715
0.264993	0.685533	8.94947	5.18741e-15	3.43853e-14	23.4347	cg04461867
0.0605215	0.437713	1.457	0.147714	0.162851	-6.32571	cg20884605
0.244665	0.63732	6.33286	4.29833e-09	1.12324e-08	9.99611	cg07584765
0.344292	0.412025	8.5139	5.51646e-14	3.14e-13	21.0954	cg24332783
-0.17707	0.529217	-4.41259	2.23647e-05	3.36212e-05	1.68018	cg23737061
0.241119	0.689339	6.03447	1.80559e-08	4.26444e-08	8.59072	cg02303067
0.28846	0.52319	6.4067	2.99854e-09	8.04043e-09	10.3492	cg25716013
0.268963	0.600597	8.10765	4.86229e-13	2.39669e-12	18.9439	cg00401471
0.398498	0.443288	9.93594	2.32866e-17	2.12833e-16	28.7919	cg13044277
0.280684	0.642122	7.06137	1.1402e-10	3.86907e-10	13.5615	cg19871597
-0.100446	0.148663	-1.97814	0.0501922	0.0574725	-5.44863	cg07039423
0.309286	0.599978	6.89934	2.59195e-10	8.30468e-10	12.7536	cg08320989
0.244762	0.687107	7.06579	1.11481e-10	3.78916e-10	13.5837	cg06705017
0.3137	0.659003	11.1198	3.24832e-20	4.32169e-19	35.3153	cg10214581
0.0023992	0.509602	0.0510299	0.959386	0.962647	-7.38127	cg20607287
0.294397	0.680646	8.72678	1.74653e-14	1.07142e-13	22.2333	cg06708133
0.476703	0.215114	16.435	1.36657e-32	1.89835e-30	63.6172	cg03228132
0.299387	0.653365	8.36508	1.22804e-13	6.61823e-13	20.304	cg25364972
-0.128021	0.329849	-2.84222	0.00526235	0.00645774	-3.45601	cg08938793
0.295239	0.695135	9.83006	4.16514e-17	3.68458e-16	28.2153	cg11916609
0.243501	0.753876	7.78972	2.61762e-12	1.14833e-11	17.2816	cg06301399
0.0782784	0.459354	1.66692	0.0981256	0.109852	-6.00295	cg14965524
0.235946	0.743851	5.27915	5.82002e-07	1.08524e-06	5.20456	cg23834812
0.354215	0.644598	11.7636	9.47813e-22	1.54517e-20	38.8256	cg02001991
0.235432	0.456485	5.29404	5.44839e-07	1.02017e-06	5.26866	cg09294095
0.139242	0.676119	4.43502	2.0454e-05	3.08948e-05	1.76587	cg08047457
0.312553	0.500396	7.60061	7.05677e-12	2.89103e-11	16.303	cg00559001
0.0546119	0.52674	1.09112	0.277393	0.298172	-6.78758	cg07581462
0.0722944	0.558618	1.75446	0.0818909	0.0922597	-5.8561	cg06996147
-0.119142	0.648157	-3.13851	0.00213495	0.00269207	-2.62782	cg14524936
-0.47084	0.713724	-14.05	3.71429e-27	1.40235e-25	51.193	cg09126467
0.291639	0.579343	8.79041	1.23702e-14	7.76683e-14	22.5746	cg10946404
0.275916	0.622486	6.60662	1.12057e-09	3.22302e-09	11.315	cg26525463
0.309186	0.656334	10.6354	4.80113e-19	5.47477e-18	32.6422	cg02402091
0.223935	0.502487	6.82615	3.74682e-10	1.16907e-09	12.3913	cg15344659
0.450354	0.252999	14.4996	3.37765e-28	1.53886e-26	53.5746	cg03679305
0.241899	0.616705	6.173	9.31128e-09	2.30606e-08	9.23882	cg06865993
0.277754	0.666082	8.49703	6.04114e-14	3.41747e-13	21.0055	cg16900102
0.295033	0.39641	7.84484	1.9578e-12	8.77183e-12	17.5683	cg08128577
0.197148	0.613333	5.14339	1.05742e-06	1.89771e-06	4.62502	cg09815769
0.233974	0.64766	6.23552	6.88947e-09	1.74118e-08	9.53383	cg05343713
0.251344	0.690225	6.05909	1.60597e-08	3.82669e-08	8.70533	cg11158430
0.457077	0.300333	13.1613	4.48837e-25	1.19318e-23	46.43	cg07941983
-0.052959	0.371672	-1.14699	0.253656	0.273767	-6.72543	cg26502666
0.343525	0.466966	9.79961	4.93838e-17	4.32617e-16	28.0465	cg15662251
0.173997	0.529207	3.76724	0.000256734	0.000346655	-0.645431	cg00178864
0.229559	0.671195	6.62055	1.04582e-09	3.02247e-09	11.3828	cg07153150
-0.0594383	0.510118	-1.91672	0.0576395	0.0656837	-5.56511	cg14707974
0.22054	0.38533	4.95502	2.38521e-06	4.07193e-06	3.83703	cg01262133
0.228493	0.744829	6.8874	2.75291e-10	8.77956e-10	12.6944	cg00335802
0.390796	0.354235	10.1628	6.65433e-18	6.53145e-17	30.0343	cg02824980
0.189414	0.774853	5.99365	2.19165e-08	5.10453e-08	8.40122	cg21327194
0.404973	0.271881	11.7807	8.65061e-22	1.41772e-20	38.9164	cg07788061
-0.000919673	0.764532	-0.0269952	0.978508	0.980228	-7.38221	cg15209808
0.259479	0.473346	6.01667	1.96494e-08	4.61323e-08	8.508	cg10636447
0.394122	0.396961	12.5853	1.03851e-23	2.23727e-22	43.3092	cg19222784
0.351292	0.365251	8.16522	3.57773e-13	1.80056e-12	19.247	cg05144259
0.183827	0.358486	3.95152	0.000131292	0.000181931	-0.00990789	cg02987928
0.239389	0.7358	10.9274	9.43659e-20	1.18057e-18	34.2566	cg20299399
0.255834	0.644652	6.13632	1.11037e-08	2.71664e-08	9.06647	cg18483487
0.179039	0.582863	4.68975	7.27068e-06	1.16112e-05	2.76069	cg16290996
0.240498	0.656944	6.00797	2.04783e-08	4.79388e-08	8.46759	cg04571951
0.387204	0.228826	9.40768	4.261e-16	3.29505e-15	25.9104	cg09227621
0.241759	0.680637	5.28846	5.58491e-07	1.04415e-06	5.24462	cg13311549
0.353011	0.621252	9.01561	3.63575e-15	2.46671e-14	23.7868	cg18471635
-0.0909045	0.439257	-1.89294	0.060763	0.0691224	-5.60928	cg03443455
0.178496	0.781289	6.09757	1.33339e-08	3.21973e-08	8.88711	cg25117600
0.433539	0.214132	11.6782	1.52332e-21	2.41897e-20	38.3545	cg04600466
0.40795	0.262104	10.2773	3.53287e-18	3.58763e-17	30.6624	cg07307388
0.206994	0.75974	5.65656	1.05814e-07	2.20688e-07	6.86379	cg23244540
0.299412	0.620888	7.51935	1.07807e-11	4.29963e-11	15.8851	cg26622537
-0.131182	0.22	-2.92799	0.00407956	0.00504308	-3.22356	cg16626884
0.0359401	0.255713	1.28192	0.202324	0.220384	-6.56284	cg10813183
0.266749	0.459484	6.11832	1.21037e-08	2.94312e-08	8.98206	cg19264571
0.0858709	0.25989	1.61549	0.108818	0.121384	-6.08587	cg12606694
0.274229	0.623317	8.19667	3.02494e-13	1.53859e-12	19.4129	cg01702766
-0.103371	0.395072	-2.31907	0.0220742	0.0259525	-4.74023	cg15346842
0.245909	0.708336	5.87038	3.91887e-08	8.76137e-08	7.83323	cg04773262
0.306433	0.478194	7.71164	3.94584e-12	1.6809e-11	16.8765	cg16001335
0.360738	0.356744	9.87489	3.26097e-17	2.92438e-16	28.458	cg17661642
0.243681	0.410998	5.97165	2.43223e-08	5.62326e-08	8.29939	cg08884752
0.162529	0.472542	4.18918	5.35749e-05	7.71947e-05	0.843928	cg02137183
0.390433	0.219979	13.7086	2.22531e-26	7.36946e-25	49.4135	cg19641804
0.417683	0.323239	10.7908	2.06188e-19	2.46987e-18	33.4816	cg11274371
0.0848726	0.251944	2.81199	0.00574889	0.00703523	-3.5365	cg14724265
0.171424	0.775852	5.77766	6.03593e-08	1.30816e-07	7.41135	cg18780288
-0.0742769	0.564339	-1.70191	0.0913488	0.102521	-5.94511	cg13577628
0.082132	0.649141	2.67123	0.00860125	0.0104079	-3.9013	cg18357696
-0.341377	0.691259	-9.15572	1.69262e-15	1.20622e-14	24.5439	cg02970775
0.192777	0.36317	3.79002	0.000236588	0.000320368	-0.568153	cg11201654
0.247249	0.705696	6.16893	9.49514e-09	2.34784e-08	9.21968	cg04840732
-0.0235804	0.682802	-0.56147	0.575519	0.596976	-7.22445	cg19907796
0.230663	0.708836	7.05308	1.18932e-10	4.02529e-10	13.52	cg14574066
0.43167	0.462003	12.5027	1.63308e-23	3.4093e-22	42.8595	cg23296791
0.0568172	0.596503	1.4365	0.153449	0.168951	-6.35499	cg25396728
0.145681	0.495439	3.50989	0.000631131	0.000826793	-1.4925	cg11603759
0.297217	0.615087	8.26205	2.13278e-13	1.10892e-12	19.7583	cg24686957
0.280698	0.647805	6.84605	3.39006e-10	1.06604e-09	12.4897	cg06746274
0.263591	0.439509	6.94146	2.09522e-10	6.81195e-10	12.9628	cg01757116
0.183137	0.842071	5.16448	9.643e-07	1.74058e-06	4.71443	cg11666040
-0.0395801	0.645363	-0.981431	0.328345	0.35014	-6.90075	cg10242160
0.08127	0.530915	2.02003	0.0455961	0.052379	-5.36723	cg03398002
-0.0490985	0.633173	-1.33359	0.184852	0.202089	-6.49592	cg20965743
-0.237239	0.492394	-5.02954	1.73257e-06	3.01549e-06	4.14648	cg11898646
0.322715	0.44893	8.29596	1.77881e-13	9.35965e-13	19.9377	cg18867653
-0.129485	0.44601	-3.3228	0.00118019	0.00151513	-2.07764	cg24408436
-0.0645271	0.545115	-1.32681	0.187078	0.204383	-6.50484	cg26618441
0.220534	0.499977	4.922	2.74575e-06	4.64885e-06	3.70087	cg06960164
0.227389	0.235291	8.34211	1.37238e-13	7.34308e-13	20.1935	cg09120395
0.30084	0.431012	6.70453	6.88723e-10	2.05469e-09	11.7931	cg18127680
0.25339	0.316776	5.31746	4.90975e-07	9.25497e-07	5.36981	cg25299750
0.124553	0.633049	3.49846	0.000656177	0.000858549	-1.529	cg06683719
0.0533225	0.501474	1.35629	0.177539	0.194371	-6.4657	cg14415066
0.278431	0.475947	6.53741	1.57791e-09	4.42877e-09	10.979	cg11995437
0.0572488	0.356743	1.26375	0.208756	0.227119	-6.58576	cg26734287
-0.0824175	0.359439	-1.72493	0.0871026	0.0979077	-5.90645	cg22340508
0.22198	0.544043	7.38367	2.17783e-11	8.27402e-11	15.1918	cg21618017
0.164339	0.47803	4.61598	9.84641e-06	1.54666e-05	2.46858	cg14088142
0.0544817	0.601857	1.0448	0.298205	0.319405	-6.83681	cg25691825
0.24803	0.661414	6.96732	1.83817e-10	6.035e-10	13.0916	cg16612806
0.186948	0.315182	3.83853	0.000198579	0.000270518	-0.402384	cg21929564
0.0448744	0.584359	1.39708	0.164954	0.181126	-6.41017	cg03476673
0.221514	0.656859	5.78576	5.81918e-08	1.26384e-07	7.44716	cg13486755
0.254289	0.67816	7.11999	8.45612e-11	2.92663e-10	13.8557	cg26794700
0.199373	0.68981	4.62258	9.58403e-06	1.50754e-05	2.49458	cg27327094
0.49139	0.146633	16.6601	4.44374e-33	7.21356e-31	64.7323	cg22397520
-0.0246934	0.465731	-0.604463	0.546671	0.568695	-7.19935	cg10850080
0.18855	0.32274	5.42825	2.9907e-07	5.82369e-07	5.85181	cg00267286
0.297208	0.659593	10.6017	5.73626e-19	6.47264e-18	32.4653	cg15211996
0.225124	0.469888	6.38332	3.36127e-09	8.93887e-09	10.2372	cg26596975
0.323025	0.23532	11.6765	1.49213e-21	2.37325e-20	38.3741	cg19460792
0.256693	0.675022	6.41338	2.90217e-09	7.80035e-09	10.3812	cg13651693
0.300027	0.699866	8.2065	2.87023e-13	1.46448e-12	19.4648	cg16221927
0.22898	0.650248	5.50802	2.0858e-07	4.15743e-07	6.20254	cg20172468
0.18897	0.718044	4.75267	5.60059e-06	9.07647e-06	3.01234	cg26817371
0.0694102	0.768076	1.30078	0.195813	0.213567	-6.53871	cg26677194
0.204779	0.684363	4.99771	1.98679e-06	3.43008e-06	4.01391	cg09347582
-0.00885708	0.564981	-0.24221	0.809029	0.822142	-7.35312	cg08692733
0.428174	0.252236	12.8687	2.20822e-24	5.24222e-23	44.8472	cg15973954
0.00555931	0.680978	0.153714	0.878092	0.8868	-7.37071	cg25753473
0.345246	0.466532	8.06819	5.99808e-13	2.9151e-12	18.7365	cg19599666
0.216412	0.735888	5.02895	1.73701e-06	3.02252e-06	4.144	cg11093142
0.382847	0.430546	10.2087	5.16292e-18	5.14394e-17	30.286	cg01211906
0.404429	0.366201	11.2321	1.79223e-20	2.45797e-19	35.9066	cg11789492
0.254785	0.603859	5.58328	1.48068e-07	3.01932e-07	6.53629	cg04037970
0.344422	0.27122	12.4365	2.26613e-23	4.65446e-22	42.5331	cg20248822
0.330481	0.307669	8.53863	4.82803e-14	2.77537e-13	21.2272	cg05529886
0.187585	0.446255	4.53909	1.34635e-05	2.07826e-05	2.16757	cg17473712
0.383388	0.452435	10.7078	3.26318e-19	3.81085e-18	33.026	cg15739437
0.0960545	0.583875	2.51836	0.0131001	0.01564	-4.27857	cg03914922
0.437093	0.561993	13.5764	4.74159e-26	1.48544e-24	48.663	cg26162564
0.0438159	0.450637	0.883005	0.37899	0.401575	-6.99225	cg00235508
0.200099	0.498777	4.94146	2.52733e-06	4.3001e-06	3.78105	cg14325778
-0.0417299	0.177473	-1.67139	0.0972321	0.108888	-5.99562	cg11002258
0.125929	0.715877	4.34534	2.91518e-05	4.32339e-05	1.42593	cg13359998
0.0194155	0.19713	0.858489	0.392322	0.414931	-7.01356	cg14538537
0.256229	0.742153	9.54584	1.96049e-16	1.58669e-15	26.679	cg15924691
0.291179	0.682642	8.1591	3.69634e-13	1.85677e-12	19.2148	cg02737554
0.292899	0.511483	9.27073	9.02408e-16	6.67495e-15	25.167	cg18881269
0.0242082	0.610394	0.476764	0.634393	0.654275	-7.26852	cg24829409
0.281682	0.280602	10.3188	2.74755e-18	2.8266e-17	30.9109	cg12765405
0.314438	0.235674	7.23497	4.69232e-11	1.69151e-10	14.4356	cg10426464
0.171459	0.700855	4.16514	5.87527e-05	8.43293e-05	0.755839	cg19275200
0.26708	0.661877	6.99323	1.61198e-10	5.34047e-10	13.2208	cg07695771
0.494302	0.193227	17.8673	1.02284e-35	6.18594e-33	70.7565	cg23422156
0.155712	0.763997	4.14811	6.27067e-05	8.9754e-05	0.693676	cg20824939
0.223136	0.72099	5.09532	1.30355e-06	2.30882e-06	4.42213	cg03146155
0.165828	0.733082	4.62136	9.63198e-06	1.51478e-05	2.48978	cg15829654
-0.442493	0.736741	-12.5116	1.55494e-23	3.25783e-22	42.9082	cg04622001
-0.0421549	0.441593	-1.07745	0.283428	0.304293	-6.80233	cg01102307
0.0606511	0.719906	1.96994	0.0511365	0.0585186	-5.46438	cg23526298
0.330326	0.461161	7.48012	1.3221e-11	5.197e-11	15.6839	cg17280740
0.372024	0.248751	10.6477	4.55195e-19	5.20679e-18	32.6956	cg20387815
0.456097	0.297244	13.7089	2.3204e-26	7.65116e-25	49.3729	cg16957313
0.22462	0.687794	6.31684	4.64642e-09	1.20793e-08	9.91978	cg04038844
0.0934816	0.294871	3.32954	0.0011537	0.0014822	-2.05662	cg18413212
0.306662	0.647591	8.87029	8.01747e-15	5.18217e-14	23.0039	cg22219379
0.340971	0.404724	9.62684	1.27842e-16	1.06223e-15	27.1036	cg25076039
0.177266	0.537743	4.71019	6.68124e-06	1.07202e-05	2.84219	cg01755551
0.452877	0.292407	15.5605	1.23811e-30	9.50469e-29	59.1439	cg14600885
0.185538	0.772708	4.88153	3.26012e-06	5.45945e-06	3.53486	cg00472277
-0.124946	0.411032	-2.65016	0.00912411	0.011017	-3.95446	cg14176930
0.159835	0.562513	3.55525	0.00054033	0.000711468	-1.34671	cg05630272
0.175779	0.84618	5.20988	7.90185e-07	1.44441e-06	4.90765	cg04924511
0.180387	0.556227	4.05762	8.83746e-05	0.000124582	0.366588	cg09573761
0.308889	0.658162	8.47909	6.65379e-14	3.73782e-13	20.91	cg26200118
0.251004	0.280054	6.77306	4.89003e-10	1.49589e-09	12.1296	cg19815989
0.304328	0.686787	9.59532	1.52044e-16	1.25065e-15	26.9317	cg27507473
0.378158	0.485501	9.76702	5.90954e-17	5.11727e-16	27.8685	cg06071476
0.398276	0.271671	12.0426	2.04412e-22	3.66625e-21	40.3493	cg16619991
0.0493337	0.377181	1.0543	0.293855	0.314943	-6.82689	cg12468478
0.174766	0.853254	7.15558	6.99605e-11	2.45448e-10	14.0418	cg13945749
0.262063	0.480355	6.15968	9.92662e-09	2.44758e-08	9.17617	cg08986767
0.332007	0.57519	10.5589	7.43972e-19	8.25762e-18	32.2081	cg22237668
0.227002	0.710884	6.4798	2.09548e-09	5.76497e-09	10.7007	cg15059176
-0.114268	0.456817	-2.56909	0.0114152	0.0136916	-4.15557	cg01614746
0.0881708	0.524356	2.41512	0.0172312	0.0204028	-4.52204	cg18318722
0.404027	0.427917	11.6697	1.59688e-21	2.52971e-20	38.3076	cg06913958
0.39475	0.293274	11.8531	5.8039e-22	9.77009e-21	39.3128	cg13272108
-0.19054	0.550565	-5.38761	3.58947e-07	6.9068e-07	5.67429	cg04410715
0.153456	0.812999	4.84041	3.87831e-06	6.42288e-06	3.36709	cg07078958
-0.0769905	0.278794	-1.86019	0.0652948	0.0741035	-5.66925	cg01583969
-0.188848	0.224133	-4.85977	3.57423e-06	5.95009e-06	3.44597	cg04484550
0.256891	0.703153	6.82265	3.81331e-10	1.18832e-09	12.374	cg07184887
0.0468899	0.449725	1.09503	0.275684	0.296412	-6.78333	cg04999026
0.236642	0.279515	5.77216	6.19921e-08	1.34124e-07	7.3854	cg16314291
0.0563945	0.305346	1.33286	0.185089	0.202331	-6.49688	cg23533683
0.211275	0.760421	6.43526	2.60732e-09	7.06357e-09	10.4863	cg18114040
0.304562	0.620533	8.86977	8.03988e-15	5.19463e-14	23.0011	cg19850333
0.278492	0.33359	9.77381	5.58758e-17	4.855e-16	27.9233	cg20397753
0.246315	0.649065	7.6471	5.53375e-12	2.30575e-11	16.5428	cg03610550
0.188237	0.716278	6.79905	4.26519e-10	1.31796e-09	12.2634	cg12593541
0.264498	0.468165	6.87986	2.85955e-10	9.09658e-10	12.657	cg21752601
-0.0618954	0.247267	-1.96934	0.0512063	0.0585964	-5.46553	cg04361266
0.178617	0.736285	4.03086	9.77144e-05	0.000137154	0.270943	cg11314555
0.287188	0.574531	7.99256	8.96262e-13	4.2351e-12	18.3398	cg04777988
0.0952943	0.510696	2.38948	0.0184217	0.0217776	-4.58107	cg04833050
0.279551	0.654397	7.64573	5.57373e-12	2.32172e-11	16.5357	cg12994591
0.296893	0.606326	8.48293	6.5178e-14	3.66724e-13	20.9304	cg26278699
0.215778	0.695767	4.95297	2.40624e-06	4.10577e-06	3.82854	cg06817312
0.345391	0.372654	8.65697	2.5483e-14	1.52517e-13	21.8594	cg24454695
0.168855	0.270904	3.62048	0.000431117	0.000571917	-1.13439	cg04160501
0.261988	0.720731	7.17641	6.33661e-11	2.23822e-10	14.1398	cg21592690
0.304506	0.678077	8.65801	2.53399e-14	1.51741e-13	21.865	cg00865690
-0.0643216	0.189334	-2.63871	0.00941791	0.0113616	-3.98307	cg17863312
0.190455	0.479805	4.62532	9.47697e-06	1.49167e-05	2.5054	cg13209613
-0.230779	0.45464	-5.69337	8.93047e-08	1.88403e-07	7.02922	cg17048233
0.208252	0.669205	4.81385	4.33651e-06	7.13689e-06	3.25924	cg26665274
0.189832	0.446813	4.3491	2.87526e-05	4.26744e-05	1.4393	cg17537347
0.0113743	0.740458	0.410196	0.682389	0.700961	-7.29813	cg00721530
-0.112806	0.159701	-3.86401	0.000180912	0.00024742	-0.314208	cg03406367
0.275644	0.659999	7.57808	7.93778e-12	3.22558e-11	16.187	cg15075597
-0.117896	0.293803	-2.44726	0.0158355	0.0187991	-4.44722	cg18684142
0.31105	0.478438	10.0056	1.58519e-17	1.47977e-16	29.1733	cg20103311
0.153707	0.509026	4.26828	3.9455e-05	5.76452e-05	1.13635	cg00749609
-0.00124642	0.533857	-0.0331075	0.973644	0.9757	-7.38202	cg12972290
0.229053	0.507657	6.38268	3.3718e-09	8.96567e-09	10.2341	cg01584457
0.329154	0.657413	9.30929	7.30638e-16	5.47256e-15	25.3762	cg18957078
0.424312	0.459348	11.3613	8.77493e-21	1.25517e-19	36.6157	cg14783993
0.284876	0.696214	7.68204	4.60835e-12	1.94293e-11	16.7234	cg13455434
0.329235	0.493311	8.37239	1.18076e-13	6.38282e-13	20.3428	cg04837597
-0.0687075	0.405659	-1.85745	0.0656856	0.0745325	-5.67421	cg23690350
0.12865	0.700858	4.0651	8.59171e-05	0.000121268	0.393447	cg23267550
0.280358	0.650138	8.78101	1.30169e-14	8.13838e-14	22.5242	cg11756734
0.256878	0.650584	6.55279	1.46256e-09	4.12814e-09	11.0535	cg21330976
0.237088	0.676846	5.94159	2.80331e-08	6.41393e-08	8.16058	cg04100595
0.199501	0.520205	4.95804	2.35462e-06	4.02275e-06	3.84952	cg11719157
0.210412	0.477353	5.40404	3.33451e-07	6.45026e-07	5.74595	cg25769450
-0.280481	0.601489	-6.48319	2.06081e-09	5.67619e-09	10.717	cg03274401
0.225299	0.704604	5.05131	1.57723e-06	2.76233e-06	4.23746	cg26063625
0.176628	0.520939	3.85332	0.000188192	0.000256936	-0.351488	cg08500704
0.0253162	0.556624	0.685519	0.494332	0.51686	-7.14702	cg01781867
-0.231875	0.386762	-6.82157	3.83408e-10	1.19438e-09	12.3687	cg02976359
0.197892	0.689605	4.60044	1.0492e-05	1.64216e-05	2.40745	cg19131647
-0.28955	0.573011	-7.13022	8.02533e-11	2.78813e-10	13.9072	cg00176638
-0.0160013	0.616552	-0.392674	0.695254	0.713452	-7.30518	cg23524290
0.356603	0.316035	12.2725	5.64897e-23	1.09559e-21	41.6262	cg03249573
0.325836	0.551811	7.66187	5.12219e-12	2.14507e-11	16.6191	cg06817772
0.13874	0.421116	3.27254	0.00139055	0.00177602	-2.23029	cg13728287
0.151419	0.525232	3.85783	0.000185134	0.000252946	-0.335966	cg27409910
0.0941036	0.689282	3.0261	0.00302887	0.00377862	-2.95034	cg00665374
0.255561	0.703882	8.13792	4.13834e-13	2.06032e-12	19.1032	cg05973424
0.279219	0.713981	8.40696	9.80698e-14	5.37282e-13	20.5264	cg01997884
0.127849	0.722579	3.39939	0.000916092	0.00118556	-1.8413	cg03495084
0.15885	0.521031	3.76716	0.000256801	0.000346734	-0.645679	cg27432826
0.165498	0.754017	4.38482	2.49699e-05	3.73181e-05	1.5745	cg25174412
0.276008	0.538805	7.40055	1.99765e-11	7.63554e-11	15.277	cg17849128
0.212503	0.771986	8.38133	1.11174e-13	6.03312e-13	20.4017	cg18460375
0.247391	0.660715	6.65147	8.96964e-10	2.62216e-09	11.5336	cg12233463
0.210333	0.664632	5.70381	8.51025e-08	1.80136e-07	7.07623	cg06138714
0.281738	0.323154	5.90657	3.30622e-08	7.47884e-08	7.99932	cg14825976
0.367595	0.488275	9.98836	1.74383e-17	1.62038e-16	29.0787	cg05134796
-0.425633	0.733742	-11.9162	4.09837e-22	7.05594e-21	39.6584	cg04426588
0.402815	0.486846	11.5896	2.48408e-21	3.8419e-20	37.8688	cg26426334
0.213819	0.64483	5.65987	1.04219e-07	2.1764e-07	6.8786	cg08021918
-0.233045	0.328525	-5.84921	4.32745e-08	9.60811e-08	7.73636	cg19988492
0.175131	0.754953	4.48158	1.69768e-05	2.5892e-05	1.94476	cg11931953
0.440329	0.202479	12.5803	1.06727e-23	2.29423e-22	43.2821	cg13875012
0.302822	0.485722	7.91208	1.37259e-12	6.29836e-12	17.9189	cg11110643
0.0581316	0.691436	1.86126	0.0651421	0.0739344	-5.6673	cg16795307
0.277966	0.622933	7.49949	1.1954e-11	4.73238e-11	15.7832	cg16987606
0.235044	0.558909	5.56103	1.63897e-07	3.32012e-07	6.43734	cg15077975
0.00432904	0.360643	0.0882171	0.92985	0.935197	-7.37867	cg17728974
0.294027	0.689279	8.79574	1.20176e-14	7.56457e-14	22.6032	cg05132150
0.0605298	0.734036	2.26195	0.0254874	0.0298184	-4.86609	cg19230867
0.164734	0.287907	4.99132	2.04197e-06	3.52007e-06	3.98739	cg26897989
-0.293429	0.343642	-7.68391	4.56349e-12	1.92582e-11	16.733	cg10101773
0.323686	0.295145	8.18174	3.27582e-13	1.65787e-12	19.3342	cg04027548
0.213735	0.710581	4.88677	3.18867e-06	5.34864e-06	3.55628	cg15877831
0.305578	0.650045	9.65183	1.11423e-16	9.32213e-16	27.2398	cg10345724
0.255133	0.595175	6.23372	6.94957e-09	1.75534e-08	9.52532	cg11800794
0.246427	0.754059	9.12311	1.99125e-15	1.40409e-14	24.3823	cg16253580
0.203489	0.454654	5.63161	1.18673e-07	2.45685e-07	6.75197	cg26430059
0.292105	0.668961	8.16867	3.51239e-13	1.76911e-12	19.2653	cg12940993
0.130213	0.191524	2.93257	0.00402384	0.00497687	-3.21098	cg17329249
0.288247	0.567985	7.6266	6.16047e-12	2.54825e-11	16.437	cg11928064
0.222611	0.721404	4.7938	4.71681e-06	7.72268e-06	3.17808	cg00976797
0.115837	0.691216	3.10733	0.00235458	0.00295994	-2.71829	cg25385366
0.221955	0.667152	5.79259	5.63699e-08	1.22764e-07	7.47821	cg01635346
0.10626	0.648621	3.0771	0.00258738	0.00324355	-2.80527	cg18188010
0.347595	0.233624	7.90839	1.39957e-12	6.41147e-12	17.8997	cg18401367
0.273606	0.727313	8.58992	3.66096e-14	2.13946e-13	21.501	cg03752935
0.419126	0.430592	11.169	2.54184e-20	3.42308e-19	35.5597	cg10857221
0.1515	0.645725	3.81859	0.000213442	0.000290012	-0.470728	cg06633013
0.26885	0.71764	9.71516	7.71825e-17	6.58914e-16	27.603	cg14952266
0.245832	0.747466	6.43061	2.66735e-09	7.21537e-09	10.4639	cg07162000
0.206349	0.789629	6.0222	1.91399e-08	4.503e-08	8.5337	cg18758433
-0.361425	0.636414	-10.6672	4.08594e-19	4.70411e-18	32.8028	cg04132379
0.196853	0.676966	4.85874	3.58987e-06	5.97432e-06	3.44175	cg07633317
0.065309	0.601067	1.69717	0.0922429	0.103492	-5.95301	cg14417687
0.0551609	0.583069	1.49659	0.137112	0.151607	-6.26803	cg09015246
0.248986	0.66482	6.03664	1.78705e-08	4.22439e-08	8.60082	cg13484596
-0.0140569	0.625018	-0.25939	0.795777	0.809413	-7.34879	cg22714811
0.311511	0.682251	10.48	1.14461e-18	1.23654e-17	31.7804	cg25388528
0.36813	0.495941	10.3285	2.66296e-18	2.74414e-17	30.9428	cg00891995
0.0352791	0.553927	0.697675	0.486723	0.509328	-7.13861	cg07075085
0.22887	0.720493	6.65717	8.71921e-10	2.55444e-09	11.5614	cg10547050
0.294665	0.67467	9.70665	8.24043e-17	7.00719e-16	27.5389	cg15446373
0.189886	0.706945	5.86682	3.98473e-08	8.89838e-08	7.81695	cg17157894
0.00516593	0.335777	0.110043	0.912558	0.918989	-7.37649	cg08743050
0.0864904	0.737772	2.59964	0.0104972	0.0126205	-4.08043	cg19913563
0.2059	0.709182	5.25176	6.56984e-07	1.21607e-06	5.08687	cg12232903
-0.116798	0.182602	-2.99792	0.00330171	0.00410866	-3.02961	cg18443359
0.258524	0.430755	6.15541	1.01324e-08	2.49445e-08	9.15608	cg17425810
0.173915	0.680869	4.41698	2.19775e-05	3.30751e-05	1.69693	cg10182869
0.273634	0.635936	6.82233	3.81932e-10	1.19005e-09	12.3725	cg01232121
0.211592	0.665258	6.64177	9.41273e-10	2.74135e-09	11.4862	cg07790733
0.162193	0.531874	4.89458	3.08484e-06	5.18509e-06	3.58828	cg20266593
0.221544	0.750557	8.75316	1.49297e-14	9.25261e-14	22.3878	cg08397456
0.206873	0.745016	5.52995	1.88805e-07	3.78733e-07	6.29953	cg24711324
0.00433607	0.716686	0.138906	0.889756	0.897839	-7.37288	cg00348467
0.442135	0.260712	15.8822	2.28562e-31	2.12064e-29	60.8209	cg22471112
0.27823	0.633644	7.90698	1.41004e-12	6.45736e-12	17.8923	cg04672762
0.0520263	0.373266	1.27261	0.205604	0.223825	-6.57462	cg18974117
0.354339	0.636706	10.3016	3.08971e-18	3.15927e-17	30.7953	cg27099262
0.343734	0.427043	8.79967	1.17639e-14	7.41808e-14	22.6244	cg13597397
0.462754	0.168214	13.6637	2.96042e-26	9.61764e-25	49.1309	cg05347736
0.469029	0.241759	16.022	1.14358e-31	1.16572e-29	61.5088	cg26081071
0.271561	0.369878	8.07595	5.75563e-13	2.80565e-12	18.7773	cg15329642
0.186282	0.820428	5.34309	4.38e-07	8.3158e-07	5.48077	cg19518104
-0.175093	0.525407	-5.21011	7.89373e-07	1.44303e-06	4.90865	cg05073843
0.27218	0.494337	8.08053	5.61728e-13	2.74347e-12	18.8013	cg16956153
0.192059	0.758529	6.14285	1.07615e-08	2.63743e-08	9.09711	cg27526774
0.172332	0.394786	6.08148	1.43683e-08	3.4517e-08	8.81381	cg26087524
0.266225	0.518745	6.20104	8.13594e-09	2.03284e-08	9.37095	cg15176829
0.232712	0.735031	5.46336	2.55296e-07	5.02326e-07	6.0058	cg06925984
0.253167	0.733075	8.48629	6.3814e-14	3.59764e-13	20.9512	cg00998782
0.273209	0.381053	6.01803	1.95235e-08	4.58584e-08	8.51429	cg00647658
0.253567	0.658051	5.54212	1.78644e-07	3.59842e-07	6.35341	cg15012282
-0.320863	0.559188	-7.77531	2.82388e-12	1.23222e-11	17.2067	cg05648614
0.205746	0.727525	4.64641	8.69167e-06	1.37501e-05	2.5887	cg06814136
0.260187	0.612288	6.98311	1.69686e-10	5.60164e-10	13.1703	cg14679607
0.261512	0.615831	6.83569	3.57139e-10	1.11877e-09	12.4384	cg14154441
0.234693	0.750195	7.09485	9.61358e-11	3.29867e-10	13.7294	cg25608078
0.203529	0.69218	6.01523	1.97842e-08	4.64247e-08	8.50132	cg10322254
0.225768	0.743034	5.17553	9.18751e-07	1.66327e-06	4.76137	cg22933161
0.273047	0.322603	5.77109	6.23034e-08	1.34747e-07	7.38051	cg19495013
0.340663	0.22824	11.257	1.56213e-20	2.16062e-19	36.043	cg26005485
0.324236	0.391712	8.66849	2.39438e-14	1.43912e-13	21.9211	cg02962647
0.233066	0.687743	5.53464	1.84824e-07	3.71294e-07	6.32029	cg17831554
0.249472	0.692691	6.20477	7.99113e-09	1.99902e-08	9.38854	cg02153747
0.0656228	0.566879	1.62522	0.106726	0.119141	-6.07037	cg00543976
0.289524	0.459621	6.74809	5.5409e-10	1.67997e-09	12.0068	cg26653990
0.322764	0.63376	9.06776	2.736e-15	1.89225e-14	24.0683	cg16404898
-0.0250005	0.754026	-0.788276	0.432082	0.454784	-7.0713	cg01392313
0.278723	0.655849	7.12543	8.2241e-11	2.85219e-10	13.8831	cg07150255
0.229117	0.722275	6.01603	1.9709e-08	4.62614e-08	8.50504	cg09735390
0.245642	0.639123	5.93949	2.8312e-08	6.47356e-08	8.1509	cg04635021
0.0389676	0.347424	0.930402	0.354022	0.376284	-6.94938	cg06564827
0.212907	0.651454	6.85909	3.17478e-10	1.00264e-09	12.5542	cg17526036
0.345253	0.268799	11.0606	4.6303e-20	6.03009e-19	34.9642	cg03723730
0.223176	0.528827	4.81097	4.38914e-06	7.21729e-06	3.24759	cg02566259
0.121421	0.626574	2.8391	0.00531069	0.00651569	-3.46434	cg07745915
0.158473	0.650893	3.50263	0.000646937	0.000846793	-1.5157	cg12992827
-0.0741008	0.332871	-1.83173	0.0694593	0.0786768	-5.72056	cg27423627
0.435052	0.397609	12.0985	1.50229e-22	2.7456e-21	40.6552	cg07149022
0.280036	0.660077	8.83708	9.60219e-15	6.13768e-14	22.8253	cg16364066
0.0725714	0.410401	1.62972	0.10577	0.118104	-6.06318	cg24751928
0.291509	0.609409	9.0358	3.25688e-15	2.22611e-14	23.8958	cg10991475
0.290786	0.673186	7.60173	7.01562e-12	2.87536e-11	16.3088	cg26548574
0.283268	0.706052	10.1335	7.66068e-18	7.46382e-17	29.8938	cg09175338
0.353117	0.535204	8.1486	3.90922e-13	1.95341e-12	19.1595	cg21228760
0.287943	0.65444	7.05781	1.161e-10	3.93443e-10	13.5437	cg16364155
0.276186	0.668543	7.50597	1.15581e-11	4.58754e-11	15.8164	cg07627639
0.38429	0.32914	11.4202	6.33395e-21	9.23455e-20	36.9394	cg01407062
0.0487954	0.546519	1.39561	0.165397	0.18159	-6.41221	cg02918253
-0.374922	0.625023	-10.6183	5.35748e-19	6.07426e-18	32.5339	cg12027254
0.27082	0.591349	6.77829	4.7636e-10	1.4596e-09	12.1553	cg12805865
0.0785352	0.20138	3.1084	0.00234565	0.00294906	-2.7149	cg06364159
0.285192	0.652828	6.14951	1.04234e-08	2.56027e-08	9.12836	cg02119693
0.238486	0.741703	6.5312	1.62698e-09	4.55694e-09	10.949	cg23028349
0.226461	0.523537	5.19793	8.32786e-07	1.51781e-06	4.85669	cg18237548
-0.126604	0.242821	-3.03186	0.00297568	0.00371399	-2.93405	cg05251359
0.254799	0.663457	6.83471	3.58904e-10	1.12405e-09	12.4336	cg23619936
0.00733819	0.480652	0.180316	0.857207	0.867369	-7.36625	cg02953562
0.211143	0.745458	4.72011	6.41211e-06	1.03143e-05	2.88183	cg18505978
0.0323597	0.297865	0.640313	0.523184	0.545411	-7.17701	cg04920649
-0.040215	0.760129	-1.08238	0.281243	0.302074	-6.79703	cg09451427
-0.0935464	0.193869	-1.94188	0.0544834	0.0622152	-5.51782	cg24761867
0.130269	0.362053	3.98439	0.000116223	0.000161864	0.105946	cg00825690
0.487215	0.203096	16.4725	1.15444e-32	1.64988e-30	63.785	cg20554488
0.105322	0.719444	3.13594	0.00215232	0.00271329	-2.63531	cg25132536
-0.0230407	0.195375	-1.03406	0.30317	0.324495	-6.84792	cg18430044
0.15316	0.695332	4.82107	4.20706e-06	6.93572e-06	3.2885	cg10504000
0.283862	0.547448	8.67924	2.25904e-14	1.36315e-13	21.9786	cg10673351
0.158484	0.800804	4.90918	2.89954e-06	4.89187e-06	3.64817	cg23927970
0.124903	0.34519	2.44656	0.015865	0.0188332	-4.44887	cg06779110
0.173637	0.649065	4.80635	4.47514e-06	7.35042e-06	3.22885	cg04728978
0.233082	0.703213	5.51162	2.05201e-07	4.09411e-07	6.21844	cg14030997
0.304937	0.440675	9.69331	8.86797e-17	7.51633e-16	27.4661	cg15282632
0.244001	0.756965	8.10388	4.95515e-13	2.43895e-12	18.9252	cg08495884
0.238793	0.495908	6.40878	2.96819e-09	7.96421e-09	10.3591	cg10377245
0.308835	0.333572	11.2444	1.62985e-20	2.2474e-19	36	cg22606736
0.289701	0.672261	8.12895	4.34095e-13	2.15416e-12	19.056	cg17033086
0.283812	0.578823	7.35853	2.48268e-11	9.35158e-11	15.0628	cg18012089
0.173632	0.654879	3.72728	0.000296056	0.000397638	-0.780069	cg02101892
-0.288654	0.657967	-7.33078	2.86513e-11	1.06869e-10	14.9216	cg01052636
0.222486	0.778069	6.41824	2.83393e-09	7.63287e-09	10.4045	cg06531624
0.114855	0.880475	2.41479	0.017246	0.0204198	-4.5228	cg20760609
0.24078	0.72832	6.30522	4.91617e-09	1.27309e-08	9.86448	cg14193808
0.234465	0.683849	6.4686	2.21401e-09	6.06597e-09	10.6467	cg10588503
0.247293	0.48064	7.28393	3.64783e-11	1.33804e-10	14.6837	cg01153451
0.3367	0.608692	9.46974	3.03117e-16	2.39289e-15	26.2479	cg05982301
-0.0771939	0.213739	-1.92644	0.0564024	0.0643369	-5.54691	cg27049517
0.358352	0.45065	9.72629	7.39583e-17	6.3286e-16	27.6461	cg11127249
0.406636	0.344793	10.6527	4.42794e-19	5.07371e-18	32.723	cg27485687
0.0746035	0.224677	3.112	0.00231932	0.00291702	-2.70448	cg02201052
0.362793	0.656902	10.9771	7.35038e-20	9.32754e-19	34.5055	cg05638589
0.187665	0.680543	4.73259	6.08854e-06	9.8236e-06	2.93177	cg12071775
0.261782	0.656995	7.31915	3.04238e-11	1.13043e-10	14.8625	cg21962907
0.409091	0.311376	11.1173	3.38293e-20	4.48753e-19	35.2759	cg00099766
0.294513	0.661216	8.73349	1.68414e-14	1.03533e-13	22.2692	cg19366091
-0.108307	0.467876	-2.94444	0.0038827	0.00480788	-3.17828	cg04965934
0.295576	0.591723	7.97092	1.00522e-12	4.71224e-12	18.2265	cg14508021
-0.212173	0.528415	-5.81583	5.0582e-08	1.11019e-07	7.58398	cg19692929
0.293994	0.573686	8.51624	5.44727e-14	3.10258e-13	21.1079	cg11211384
0.256076	0.673089	8.13549	4.19221e-13	2.08546e-12	19.0904	cg01315919
0.310506	0.355832	8.34068	1.39971e-13	7.48121e-13	20.1746	cg14523979
0.0934506	0.590875	2.98256	0.00345983	0.00429949	-3.07256	cg21771714
0.285843	0.552403	8.6693	2.38385e-14	1.43358e-13	21.9254	cg15523060
0.294047	0.654067	6.7445	5.64125e-10	1.70789e-09	11.9891	cg06712013
0.432245	0.407216	13.242	2.89656e-25	7.92311e-24	46.8651	cg18091275
0.392649	0.438459	10.0567	1.19556e-17	1.13659e-16	29.4531	cg07837078
0.239921	0.777141	6.50409	1.85945e-09	5.16113e-09	10.8179	cg12899747
0.312508	0.638162	8.30012	1.73963e-13	9.17294e-13	19.9597	cg12279397
0.257879	0.673618	6.2915	5.25459e-09	1.35403e-08	9.79924	cg03275698
0.00691155	0.740427	0.174004	0.862154	0.872001	-7.36737	cg02469909
0.173456	0.686583	4.11334	7.15852e-05	0.000101897	0.567364	cg25894019
0.00445864	0.66559	0.131698	0.895443	0.903131	-7.37386	cg01127300
0.331525	0.585148	9.37685	5.04565e-16	3.86327e-15	25.743	cg07181395
-0.124641	0.546895	-2.86827	0.00487358	0.00599408	-3.38605	cg00565348
0.0349578	0.215956	1.09157	0.277198	0.297981	-6.7871	cg12481266
-0.0009635	0.188108	-0.0354886	0.971749	0.973978	-7.38194	cg14653216
0.101152	0.229841	4.03801	9.50228e-05	0.000133525	0.29733	cg07639900
0.118514	0.258569	4.04723	9.18379e-05	0.000129238	0.329879	cg24694549
0.291892	0.688182	8.17796	3.34261e-13	1.68891e-12	19.3142	cg05451210
0.362215	0.422873	10.3882	1.91404e-18	2.00657e-17	31.2704	cg03252605
-0.261551	0.621105	-5.84878	4.33611e-08	9.6254e-08	7.73441	cg16565002
0.209301	0.534253	4.92967	2.65748e-06	4.50779e-06	3.73247	cg04376709
0.143661	0.808935	3.82881	0.000205691	0.000279803	-0.435708	cg00601042
0.32264	0.549235	9.45619	3.26521e-16	2.56601e-15	26.1742	cg03304019
0.27064	0.627501	8.55268	4.47584e-14	2.58385e-13	21.3022	cg24695977
0.225214	0.553811	6.48821	2.01055e-09	5.54947e-09	10.7412	cg15520052
0.216491	0.600002	5.34506	4.34175e-07	8.25013e-07	5.4893	cg03987653
-0.0567011	0.224542	-2.09019	0.0386969	0.0446781	-5.22728	cg03841638
-0.158518	0.62433	-4.59656	1.06596e-05	1.66684e-05	2.3922	cg25360180
-0.196593	0.4246	-4.18823	5.37724e-05	7.7468e-05	0.840413	cg01946191
0.39923	0.316688	12.1876	9.20433e-23	1.73197e-21	41.1418	cg21805788
-0.121955	0.543564	-2.88356	0.00465772	0.00573714	-3.34471	cg13189979
0.281745	0.669177	9.71036	7.97315e-17	6.79156e-16	27.5711	cg03700230
0.00891038	0.325973	0.178135	0.858916	0.868956	-7.36664	cg14061378
0.440482	0.213443	14.23	1.41923e-27	5.76669e-26	52.1487	cg07795766
0.325057	0.354954	11.7268	1.13025e-21	1.8234e-20	38.6499	cg06590074
0.0272066	0.742769	0.886418	0.377156	0.399733	-6.98923	cg01984802
0.208144	0.546406	5.3043	5.20572e-07	9.77497e-07	5.31293	cg15862165
0.209224	0.741192	4.94168	2.52496e-06	4.29615e-06	3.78195	cg22721579
0.316096	0.591498	9.36857	5.28009e-16	4.03343e-15	25.698	cg07808712
0.495152	0.203513	17.4295	8.92934e-35	3.19083e-32	68.6079	cg26945413
0.362932	0.317014	10.2426	4.28133e-18	4.29971e-17	30.4717	cg21225804
-0.0945587	0.576516	-2.56105	0.0116687	0.0139859	-4.17522	cg26823666
0.119633	0.684373	3.73371	0.000289363	0.000388976	-0.758477	cg04893741
0.123004	0.597125	2.68391	0.00829967	0.0100532	-3.86911	cg13877482
0.258859	0.71946	8.02308	7.62253e-13	3.64476e-12	18.4998	cg20176989
0.0375821	0.656739	1.06976	0.286865	0.30781	-6.81055	cg06979669
-0.487987	0.785696	-16.1175	7.23459e-32	7.8165e-30	61.9638	cg27563027
0.279933	0.481866	6.79029	4.48553e-10	1.38067e-09	12.2144	cg05776336
0.189812	0.381916	4.60786	1.01787e-05	1.59557e-05	2.43663	cg15913725
0.305539	0.664419	9.8034	4.8363e-17	4.24086e-16	28.0672	cg08014964
0.132892	0.655522	3.04188	0.00288533	0.00360522	-2.90567	cg20557999
0.186899	0.61786	4.83182	4.02115e-06	6.64546e-06	3.33215	cg20779373
0.207112	0.782229	4.08789	7.88337e-05	0.000111713	0.475421	cg11140086
0.254616	0.521894	5.4606	2.58493e-07	5.08143e-07	5.99369	cg05368966
0.273895	0.66747	8.18612	3.2002e-13	1.62266e-12	19.3572	cg00231528
0.437883	0.485212	12.5559	1.21986e-23	2.59524e-22	43.1493	cg06181069
0.064347	0.491337	1.60775	0.110504	0.123209	-6.09813	cg09971646
-0.0430084	0.364502	-1.25383	0.212327	0.230844	-6.59813	cg24778849
0.0658333	0.567656	1.76029	0.0808931	0.0911728	-5.84607	cg18391694
0.408825	0.243982	13.7217	2.14143e-26	7.11303e-25	49.4524	cg07531663
0.159449	0.260158	3.73635	0.000286659	0.000385482	-0.749611	cg10769253
0.249858	0.388378	5.46926	2.48584e-07	4.89965e-07	6.03173	cg27113419
0.326318	0.635593	8.80895	1.11865e-14	7.07831e-14	22.6742	cg12157646
0.161135	0.727232	4.26902	3.93415e-05	5.74878e-05	1.1391	cg05162306
0.300497	0.638302	9.00547	3.84223e-15	2.59544e-14	23.7321	cg14106710
0.211062	0.656776	7.00093	1.54941e-10	5.14969e-10	13.2597	cg05999628
-0.31729	0.61014	-7.80559	2.40771e-12	1.06282e-11	17.3641	cg17875845
-0.218804	0.46846	-4.97212	2.21712e-06	3.8023e-06	3.90775	cg09225462
0.146166	0.750959	3.88237	0.000169286	0.000232082	-0.251132	cg01723892
0.227671	0.734334	5.28755	5.6074e-07	1.04806e-06	5.24072	cg23271660
-0.0650473	0.415447	-1.84398	0.0676402	0.0766802	-5.69856	cg06914133
0.240271	0.71358	5.15833	9.90585e-07	1.78517e-06	4.68834	cg15275286
0.20292	0.692293	6.33528	4.24806e-09	1.11133e-08	10.0076	cg06231565
0.307009	0.436528	8.74177	1.61025e-14	9.93165e-14	22.3136	cg00510689
0.25949	0.477063	6.41406	2.89251e-09	7.77736e-09	10.3845	cg14713146
0.235073	0.390508	7.55432	8.98516e-12	3.62264e-11	16.0647	cg01069468
0.0344367	0.680963	0.904617	0.367472	0.389886	-6.97297	cg18753626
0.212554	0.689698	6.99056	1.6339e-10	5.40695e-10	13.2075	cg26314240
0.254075	0.682246	7.42874	1.72617e-11	6.66649e-11	15.421	cg22165105
0.25405	0.676971	6.22193	7.35656e-09	1.85017e-08	9.46958	cg25485651
0.204692	0.69143	4.74005	5.90263e-06	9.53884e-06	2.96168	cg21036605
-0.0329565	0.242627	-0.649877	0.517008	0.539392	-7.17083	cg10640845
0.101973	0.688204	1.91459	0.0579137	0.0659856	-5.56909	cg09834706
0.24938	0.690616	6.87892	2.8731e-10	9.13645e-10	12.6523	cg20559634
0.346842	0.585022	9.8914	2.97725e-17	2.68401e-16	28.5483	cg05693204
0.243132	0.632857	5.66301	1.02724e-07	2.14758e-07	6.89269	cg20157314
0.0704611	0.720475	2.0545	0.0420875	0.0484686	-5.29904	cg01720945
0.239038	0.526385	5.66862	1.00102e-07	2.09647e-07	6.91791	cg02602550
0.153252	0.738365	4.87462	3.38501e-06	5.65302e-06	3.50021	cg06347698
0.276516	0.642064	7.00585	1.512e-10	5.03412e-10	13.2838	cg03718883
0.199565	0.678105	5.84277	4.45987e-08	9.87892e-08	7.70692	cg14716968
-0.113552	0.38313	-2.85878	0.00501208	0.00615932	-3.41161	cg10801102
0.327788	0.693757	8.96285	4.84607e-15	3.22564e-14	23.5023	cg01015123
0.418224	0.323293	11.1265	3.21525e-20	4.27999e-19	35.3263	cg01750157
0.138828	0.826654	5.05988	1.51621e-06	2.66133e-06	4.27539	cg17276853
0.14374	0.665352	4.6765	7.67937e-06	1.22298e-05	2.70799	cg12039766
0.19163	0.753108	5.56821	1.58618e-07	3.21962e-07	6.46923	cg17105014
0.21367	0.455621	4.75595	5.52465e-06	8.95954e-06	3.02552	cg00524967
0.0301272	0.397687	0.792399	0.429684	0.452442	-7.06804	cg25785241
0.280167	0.297118	8.82534	1.02342e-14	6.51271e-14	22.7622	cg04508648
0.239428	0.704717	7.23137	4.78002e-11	1.72099e-10	14.4174	cg23990303
-0.26651	0.500687	-7.81015	2.35063e-12	1.03934e-11	17.3877	cg08442334
0.448235	0.234586	16.0742	8.49836e-32	8.95751e-30	61.803	cg08416875
0.082714	0.750681	1.57831	0.117114	0.130297	-6.14428	cg13752114
0.298398	0.682527	8.35878	1.27025e-13	6.83122e-13	20.2706	cg25169733
0.201787	0.543918	4.42742	2.10832e-05	3.17996e-05	1.73679	cg02462812
0.124132	0.695088	2.85776	0.00502715	0.00617741	-3.41435	cg06282596
0.289681	0.624042	7.0704	1.08891e-10	3.70761e-10	13.6068	cg25246876
0.22144	0.776767	8.78033	1.2883e-14	8.06073e-14	22.5337	cg08250135
-0.0882929	0.16796	-1.99988	0.04776	0.0547798	-5.40659	cg12635019
0.357107	0.490391	10.5981	5.98947e-19	6.74149e-18	32.4233	cg14313576
0.164249	0.685921	4.88196	3.25416e-06	5.44983e-06	3.53663	cg05267269
-0.070376	0.167448	-3.18672	0.00183159	0.00232055	-2.48611	cg12357534
0.120399	0.759537	4.68997	7.25051e-06	1.15812e-05	2.76311	cg09464206
0.0603499	0.647723	1.54018	0.126137	0.139948	-6.20281	cg02524099
0.20924	0.640139	5.07319	1.43485e-06	2.5264e-06	4.32912	cg03052182
0.19524	0.660604	5.93274	2.92286e-08	6.66853e-08	8.11976	cg16456980
0.254692	0.697212	8.43417	8.46902e-14	4.68693e-13	20.6714	cg23873697
0.125671	0.685299	3.85312	0.000188331	0.000257108	-0.352185	cg03998719
0.164568	0.75011	4.62665	9.42549e-06	1.48422e-05	2.51064	cg12336540
0.024234	0.723386	0.61021	0.542871	0.564907	-7.19585	cg25792518
0.121955	0.302368	2.46686	0.0150347	0.0178752	-4.40117	cg25985355
0.240875	0.603348	6.0512	1.66743e-08	3.96231e-08	8.66859	cg17870997
0.103805	0.423166	2.86581	0.00490903	0.00603634	-3.39266	cg13155823
0.0843592	0.55813	2.22737	0.0277775	0.0324135	-4.94097	cg16801374
-0.00961362	0.593764	-0.217967	0.827823	0.839993	-7.35872	cg14103215
0.298603	0.543465	9.42944	3.78149e-16	2.94468e-15	26.0287	cg19905414
-0.1223	0.295034	-2.93589	0.00398394	0.00492918	-3.20185	cg06621744
-0.0100315	0.193587	-0.41436	0.679345	0.698045	-7.29641	cg19463228
0.10569	0.726329	2.07983	0.0396596	0.0457502	-5.24827	cg24599107
0.0763432	0.253246	1.76354	0.0803417	0.090574	-5.84046	cg15244049
-0.138412	0.420523	-3.67175	0.000360291	0.000480698	-0.965337	cg27085869
0.2582	0.742736	7.15004	7.25216e-11	2.53765e-10	14.0069	cg04970570
0.366158	0.597004	8.98378	4.3241e-15	2.89765e-14	23.6151	cg20219053
0.457542	0.213355	15.0568	1.78135e-29	1.05545e-27	56.4969	cg26686147
0.443956	0.286742	13.1142	5.79716e-25	1.51113e-23	46.1758	cg08047482
0.226537	0.748011	6.40635	3.00363e-09	8.05276e-09	10.3475	cg05797854
0.268775	0.728892	6.4402	2.54497e-09	6.9056e-09	10.51	cg13214190
0.197049	0.643833	5.10331	1.25907e-06	2.23538e-06	4.45578	cg21385909
0.0413884	0.476966	0.925181	0.356719	0.379037	-6.95421	cg14103446
0.225053	0.614739	5.62229	1.23856e-07	2.5565e-07	6.71031	cg13016851
0.194563	0.696185	5.04197	1.64218e-06	2.86868e-06	4.19837	cg22955525
0.345115	0.261221	11.0842	4.06259e-20	5.33207e-19	35.0941	cg22603450
-0.128162	0.31872	-3.35446	0.00106337	0.00136989	-1.98047	cg18145505
0.298366	0.587183	7.77138	2.88285e-12	1.25607e-11	17.1863	cg08537660
0.0682247	0.646954	1.91871	0.0573849	0.0654079	-5.5614	cg09849688
0.358718	0.565755	8.72619	1.75205e-14	1.07448e-13	22.2301	cg02334775
0.262489	0.57908	7.09965	9.38114e-11	3.22449e-10	13.7535	cg09406795
0.453792	0.334893	12.7913	3.36864e-24	7.77918e-23	44.4277	cg26728422
0.000993732	0.195324	0.03729	0.970315	0.972639	-7.38188	cg14630692
0.12105	0.728715	2.86335	0.00494495	0.00607907	-3.39931	cg16592832
0.328596	0.609148	8.59712	3.52134e-14	2.0637e-13	21.5394	cg03971661
-0.102766	0.474292	-2.34203	0.0208186	0.0245179	-4.68881	cg20354882
0.274644	0.695821	7.53492	9.94113e-12	3.98529e-11	15.965	cg14648471
0.426461	0.255828	15.2288	6.84491e-30	4.41708e-28	57.4457	cg22588640
0.438793	0.216103	13.6098	3.9597e-26	1.25878e-24	48.842	cg20564892
0.205536	0.665808	5.10629	1.24291e-06	2.20839e-06	4.4683	cg11606575
0.182232	0.535587	5.10208	1.26585e-06	2.2465e-06	4.45057	cg08034855
0.0581095	0.559802	1.15145	0.251826	0.271898	-6.72034	cg07615111
0.105517	0.780754	1.97186	0.0509146	0.0582721	-5.46071	cg05280794
0.254933	0.664669	6.73005	6.06353e-10	1.82726e-09	11.9182	cg05003364
0.146754	0.708586	4.70236	6.90141e-06	1.10517e-05	2.81093	cg02640104
-0.112322	0.102578	-2.29115	0.0236905	0.0277837	-4.80214	cg08651631
-0.0263354	0.59451	-0.637677	0.524893	0.547089	-7.17869	cg18963509
0.375247	0.305056	10.2668	3.74518e-18	3.7912e-17	30.6045	cg10521852
0.282187	0.446141	7.06712	1.10726e-10	3.76529e-10	13.5903	cg06165395
0.272393	0.338024	6.30568	4.90514e-09	1.27037e-08	9.86668	cg15085791
0.0261317	0.537704	0.729591	0.467055	0.489754	-7.11582	cg11762018
0.257705	0.513427	6.79133	4.46236e-10	1.37413e-09	12.2195	cg11509088
0.216367	0.677879	5.02708	1.75105e-06	3.04556e-06	4.1362	cg08394355
0.267941	0.693871	8.58161	3.82889e-14	2.23155e-13	21.4566	cg16182881
0.27946	0.615296	7.56055	8.69782e-12	3.51386e-11	16.0968	cg19772066
0.0885322	0.621191	2.36463	0.0196444	0.023173	-4.63773	cg13673514
0.283199	0.330192	6.09686	1.34118e-08	3.23729e-08	8.88163	cg04661629
-0.0442438	0.402988	-0.904276	0.367652	0.390069	-6.97328	cg14202850
0.36627	0.392489	10.9614	8.01846e-20	1.01196e-18	34.4191	cg00560277
0.281252	0.686558	8.3215	1.55131e-13	8.23911e-13	20.073	cg17417291
0.24534	0.775388	9.23026	1.10803e-15	8.09748e-15	24.9629	cg02760495
0.260951	0.695767	6.83119	3.65319e-10	1.14223e-09	12.4162	cg14325779
0.472033	0.257173	14.2547	1.24345e-27	5.10262e-26	52.28	cg06597861
0.191914	0.254279	4.41445	2.22002e-05	3.33875e-05	1.68726	cg12504148
-0.452145	0.677218	-12.9774	1.22041e-24	3.01935e-23	45.4363	cg07611620
0.134228	0.773368	4.74893	5.67734e-06	9.19544e-06	2.99895	cg18259504
0.264577	0.63786	8.60788	3.32263e-14	1.95463e-13	21.5969	cg11957848
0.197272	0.549921	4.04119	9.40011e-05	0.000132142	0.30782	cg07525299
0.504132	0.174257	18.1328	2.78089e-36	2.50745e-33	72.0477	cg19622755
0.230175	0.67342	6.54339	1.53202e-09	4.3097e-09	11.008	cg17139554
0.104116	0.45866	2.60635	0.0103047	0.0123974	-4.06383	cg27374199
0.266049	0.692413	7.16631	6.67294e-11	2.34798e-10	14.0889	cg21129006
0.186233	0.797652	5.41897	3.1182e-07	6.05556e-07	5.81119	cg05257202
0.220708	0.619842	6.10491	1.29052e-08	3.12329e-08	8.91931	cg14450506
0.206254	0.609113	5.94137	2.80629e-08	6.42014e-08	8.15954	cg05979457
-0.0629896	0.610167	-1.96586	0.0516126	0.0590471	-5.4722	cg14164908
0.22036	0.753736	6.93435	2.17185e-10	7.04284e-10	12.9275	cg27255239
0.218804	0.581094	5.95724	2.60364e-08	5.98857e-08	8.23281	cg27383876
0.217304	0.749545	7.10929	8.93093e-11	3.07978e-10	13.8019	cg19643467
0.109544	0.663519	3.32695	0.00116423	0.00149534	-2.06495	cg10699884
0.097998	0.588406	2.18101	0.0311232	0.0361776	-5.03963	cg11645306
0.361578	0.439392	8.66096	2.49389e-14	1.49449e-13	21.8808	cg05446860
0.214454	0.742333	6.60203	1.14639e-09	3.29374e-09	11.2926	cg05943574
0.238225	0.578631	5.93447	2.89908e-08	6.61808e-08	8.12775	cg25591469
0.233114	0.679307	6.77858	4.7568e-10	1.45779e-09	12.1567	cg01440796
0.237354	0.699785	5.73714	7.29378e-08	1.56035e-07	7.22672	cg11322936
0.0970558	0.470568	2.33885	0.0209886	0.0247108	-4.69596	cg09065876
0.384332	0.241267	16.0781	8.32675e-32	8.8424e-30	61.8232	cg21862372
0.304891	0.43697	7.1012	9.30731e-11	3.20167e-10	13.7613	cg20688651
0.128487	0.386066	2.55915	0.0117291	0.0140548	-4.17984	cg11768167
0.276185	0.731807	9.04496	3.09819e-15	2.12511e-14	23.9452	cg00450164
0.178948	0.597199	4.61031	1.00773e-05	1.58064e-05	2.44627	cg25664034
0.290563	0.633149	6.96219	1.88659e-10	6.18209e-10	13.066	cg05265849
0.21681	0.295506	7.90069	1.44285e-12	6.59757e-12	17.869	cg24590395
0.287135	0.628296	7.88229	1.60662e-12	7.28596e-12	17.7634	cg05884768
0.339887	0.282337	13.3656	1.42207e-25	4.11289e-24	47.5709	cg25427625
0.397295	0.526349	11.7572	9.84795e-22	1.60282e-20	38.7877	cg24720038
0.254008	0.641906	7.40041	1.99908e-11	7.64071e-11	15.2763	cg23656110
0.218108	0.481808	5.03755	1.6738e-06	2.91929e-06	4.1799	cg24335310
0.222733	0.649485	5.3885	3.57523e-07	6.88181e-07	5.67816	cg15984596
0.299021	0.630891	7.73569	3.47766e-12	1.49501e-11	17.0012	cg12463883
0.252267	0.63946	6.83541	3.57652e-10	1.12031e-09	12.437	cg16294045
0.163288	0.419083	4.37058	2.64165e-05	3.93703e-05	1.52051	cg01822600
0.329157	0.583396	8.73648	1.65705e-14	1.01975e-13	22.2853	cg20238308
0.497541	0.170017	17.4059	1.00704e-34	3.4324e-32	68.4887	cg19525226
0.0892534	0.601995	1.9272	0.0563068	0.0642307	-5.54548	cg21159128
0.270936	0.439896	7.55541	8.93404e-12	3.60356e-11	16.0704	cg18480675
0.289943	0.45282	8.26081	2.147e-13	1.11579e-12	19.7517	cg26767593
0.266473	0.690534	7.25997	4.12665e-11	1.50036e-10	14.5622	cg25324653
0.188845	0.806489	4.87514	3.34954e-06	5.59841e-06	3.50871	cg14676272
-0.0642092	0.428989	-1.9667	0.0515142	0.0589373	-5.47059	cg13573178
0.113885	0.585273	3.10305	0.00238631	0.00299857	-2.73064	cg27649971
0.208584	0.639629	5.56451	1.61319e-07	3.27131e-07	6.45278	cg07201996
0.301432	0.621322	7.02931	1.34217e-10	4.50648e-10	13.401	cg16689193
0.302323	0.518972	9.73756	6.95069e-17	5.96261e-16	27.7076	cg11517728
0.230458	0.726951	5.85029	4.30552e-08	9.56412e-08	7.74132	cg01203651
0.205897	0.682747	5.94597	2.74598e-08	6.29e-08	8.18078	cg27481555
0.241526	0.727152	6.22239	7.34036e-09	1.84643e-08	9.47174	cg05372370
0.187044	0.723302	4.2257	4.65401e-05	6.74681e-05	0.978423	cg25515317
0.291889	0.565272	7.03456	1.30678e-10	4.39571e-10	13.4273	cg11823603
0.0974628	0.485404	2.16399	0.0324361	0.0376652	-5.07536	cg12717533
0.229198	0.489183	5.81081	5.17793e-08	1.13448e-07	7.56114	cg08933467
0.355993	0.505342	9.96837	1.9472e-17	1.79741e-16	28.9693	cg20867746
-0.212661	0.605149	-4.74582	5.76251e-06	9.32516e-06	2.98485	cg25464265
-0.0645078	0.35304	-1.47129	0.143818	0.158711	-6.30507	cg13007843
0.269646	0.466553	6.25192	6.36475e-09	1.6183e-08	9.61144	cg12081325
0.488087	0.190646	16.6054	5.8375e-33	9.21952e-31	64.4616	cg14859204
0.355551	0.301154	10.3999	1.79361e-18	1.8867e-17	31.3349	cg02582940
0.266639	0.656325	7.42496	1.76033e-11	6.79178e-11	15.4017	cg17662872
0.259473	0.716924	7.68922	4.43811e-12	1.87658e-11	16.7605	cg20001810
0.262799	0.703121	8.64357	2.73986e-14	1.63223e-13	21.7877	cg24009650
0.19014	0.750765	5.71872	7.94322e-08	1.69003e-07	7.1435	cg21885864
0.317882	0.597775	8.04083	6.93696e-13	3.34192e-12	18.5929	cg11763066
0.446919	0.207951	15.317	4.41484e-30	2.98691e-28	57.8816	cg22274829
0.369421	0.22443	8.73934	1.63158e-14	1.00513e-13	22.3006	cg06794398
0.146088	0.352216	4.24678	4.28913e-05	6.24294e-05	1.05648	cg05150697
0.245768	0.692112	7.03687	1.29156e-10	4.34819e-10	13.4388	cg12105450
0.0764665	0.721117	1.62945	0.105827	0.118166	-6.06361	cg04810284
0.229085	0.726207	5.35104	4.22751e-07	8.04677e-07	5.51522	cg22955497
0.212566	0.492465	5.99339	2.19435e-08	5.11047e-08	8.40002	cg04167833
0.325235	0.505141	10.5377	8.36728e-19	9.23035e-18	32.0915	cg20438663
0.206044	0.777609	5.62561	1.21984e-07	2.5208e-07	6.72515	cg15346830
-0.0231178	0.435688	-0.596767	0.551781	0.573661	-7.20398	cg21305834
0.447434	0.251528	13.9823	5.33883e-27	1.96121e-25	50.8326	cg04826040
0.10231	0.729464	3.69608	0.000330402	0.00044204	-0.883836	cg08423562
0.263236	0.443975	6.39432	3.18559e-09	8.50427e-09	10.2898	cg17231293
0.241868	0.728739	6.94378	2.07081e-10	6.73856e-10	12.9744	cg15231462
0.360121	0.363363	10.3951	1.84177e-18	1.93451e-17	31.3086	cg05295388
0.253045	0.7436	7.14799	7.32849e-11	2.56256e-10	13.9966	cg06915667
0.252323	0.566663	6.60117	1.15129e-09	3.30631e-09	11.2884	cg16377609
0.17683	0.731282	6.50056	1.88147e-09	5.2183e-09	10.8059	cg12009872
0.140931	0.635533	3.59544	0.000470308	0.000622209	-1.21626	cg09782903
0.0761339	0.398089	1.89055	0.0610844	0.0694769	-5.61369	cg06367647
0.127192	0.673044	3.28346	0.00134206	0.00171612	-2.19728	cg08946601
0.196698	0.580984	4.30842	3.37338e-05	4.96683e-05	1.28627	cg06893296
0.306268	0.623871	8.07011	5.93721e-13	2.8875e-12	18.7466	cg21850722
0.287708	0.662995	8.54455	4.67626e-14	2.6936e-13	21.2588	cg06339924
-0.00202814	0.516234	-0.0549974	0.956232	0.959676	-7.38106	cg06514078
0.293983	0.309735	7.9385	1.19348e-12	5.52919e-12	18.0569	cg07266910
-0.0171457	0.448002	-0.451925	0.652135	0.671693	-7.28009	cg08288561
0.327447	0.511029	9.09476	2.36116e-15	1.64748e-14	24.2143	cg09977361
0.205224	0.823325	6.0772	1.47317e-08	3.53234e-08	8.78977	cg24833737
0.221298	0.648915	5.77584	6.09416e-08	1.32015e-07	7.40209	cg03195826
0.242188	0.572756	7.25352	4.26569e-11	1.54722e-10	14.5295	cg24533059
0.263452	0.58806	6.86215	3.12638e-10	9.88797e-10	12.5693	cg11048082
0.430439	0.456677	12.2544	6.37655e-23	1.22687e-21	41.5064	cg06246950
-0.144849	0.427667	-4.23344	4.51677e-05	6.55831e-05	1.00703	cg11097541
0.362646	0.35161	8.87206	7.94069e-15	5.13522e-14	23.0134	cg13622821
0.239814	0.734538	7.40339	1.96845e-11	7.53032e-11	15.2915	cg24843609
0.246071	0.762681	7.74806	3.25884e-12	1.40643e-11	17.0653	cg09349723
0.383995	0.290786	10.0269	1.40976e-17	1.32599e-16	29.2897	cg07572052
0.315274	0.197391	12.1339	1.19643e-22	2.21558e-21	40.8804	cg18512948
0.22145	0.56527	4.98201	2.12515e-06	3.65464e-06	3.94875	cg10571901
-0.0758847	0.174435	-1.65451	0.100623	0.11255	-6.02318	cg06785746
0.13093	0.729332	3.38382	0.000964797	0.0012466	-1.88969	cg14797899
0.161839	0.562137	3.85917	0.000184231	0.000251768	-0.331331	cg17037931
0.229143	0.33701	7.12856	8.09358e-11	2.80968e-10	13.8988	cg03819692
0.200927	0.478536	4.45569	1.88326e-05	2.85763e-05	1.84514	cg25426208
-0.0997893	0.382792	-2.61717	0.0100011	0.0120442	-4.03698	cg07103068
0.270568	0.425796	6.42489	2.74309e-09	7.40469e-09	10.4365	cg16262614
0.279171	0.248246	10.517	9.1718e-19	1.00541e-17	31.9996	cg16604035
0.238627	0.752514	9.37705	4.95593e-16	3.79956e-15	25.76	cg15023513
-0.137488	0.626306	-3.09909	0.00241601	0.00303463	-2.74206	cg01961105
0.368323	0.235245	9.59813	1.49714e-16	1.23312e-15	26.947	cg16099169
0.278335	0.554953	8.87456	7.83346e-15	5.07117e-14	23.0268	cg05138957
0.263447	0.689552	5.98674	2.26454e-08	5.26132e-08	8.36923	cg02492567
0.128097	0.591746	2.53391	0.0125614	0.0150183	-4.2411	cg06741367
0.201161	0.747798	7.59807	7.08579e-12	2.9022e-11	16.2984	cg03627468
0.261258	0.656317	6.73357	5.95809e-10	1.79723e-09	11.9354	cg00892393
0.211178	0.302062	8.11859	4.53612e-13	2.24529e-12	19.0119	cg14327505
0.234737	0.724456	5.41423	3.18543e-07	6.17826e-07	5.79044	cg03710714
0.180498	0.749982	5.12256	1.15794e-06	2.06635e-06	4.53696	cg10531263
0.472089	0.217613	14.6894	1.23522e-28	6.14412e-27	54.5737	cg26647332
0.284919	0.594335	7.37711	2.25519e-11	8.54517e-11	15.1575	cg05703659
0.262217	0.307745	5.60902	1.31624e-07	2.70548e-07	6.65101	cg11921736
0.125201	0.760765	2.63085	0.00962851	0.0116076	-4.00286	cg23323827
0.272058	0.517584	7.44117	1.61843e-11	6.27897e-11	15.4845	cg09314702
0.258103	0.356601	7.15826	6.95336e-11	2.44128e-10	14.0483	cg14943722
0.211664	0.720556	6.61802	1.05903e-09	3.05709e-09	11.3705	cg20978721
0.355891	0.22137	8.34928	1.33663e-13	7.16687e-13	20.2202	cg04804877
0.284255	0.423893	6.12602	1.16652e-08	2.84346e-08	9.01818	cg03904042
0.280968	0.700257	8.61605	3.17917e-14	1.87569e-13	21.6406	cg18207201
0.274748	0.577507	7.41579	1.84602e-11	7.09369e-11	15.3548	cg25054816
0.126469	0.531789	2.79675	0.00600947	0.00734441	-3.57678	cg12688240
0.243183	0.646992	7.64415	5.62007e-12	2.33955e-11	16.5276	cg23527468
-0.0300959	0.209907	-1.31867	0.189773	0.20722	-6.51551	cg24895178
0.323078	0.586244	9.95918	2.0485e-17	1.88529e-16	28.9191	cg24621042
0.25722	0.556958	7.15325	7.13413e-11	2.49882e-10	14.0231	cg22529760
0.119883	0.580622	2.60559	0.0103264	0.0124231	-4.06572	cg14501977
0.232138	0.50306	5.64565	1.1126e-07	2.31317e-07	6.81486	cg04659582
0.0935387	0.288454	2.29504	0.0234593	0.0275213	-4.79356	cg21919729
0.165788	0.298794	3.44676	0.000781649	0.00101687	-1.6929	cg00756451
0.114918	0.470527	2.78285	0.00625647	0.00763772	-3.61336	cg11352146
0.361319	0.24309	12.8619	2.2062e-24	5.23868e-23	44.8471	cg04176995
0.172243	0.73699	5.32099	4.83334e-07	9.12046e-07	5.38505	cg03506028
-0.193291	0.37485	-4.63804	8.99558e-06	1.42037e-05	2.5556	cg07166550
0.233132	0.659989	5.82963	4.7425e-08	1.04603e-07	7.64691	cg10226467
-0.0270409	0.666198	-0.749646	0.454927	0.477679	-7.10099	cg13618741
0.173131	0.659052	3.53292	0.000583373	0.00076609	-1.41868	cg23853165
0.360903	0.371457	8.94935	5.21562e-15	3.45562e-14	23.4295	cg04462652
0.329779	0.528719	10.1827	5.96272e-18	5.88545e-17	30.1431	cg08125397
-0.0122436	0.751813	-0.357461	0.721371	0.738512	-7.31843	cg15047774
0.227756	0.712809	5.91953	3.11061e-08	7.066e-08	8.05892	cg00670212
0.148486	0.666136	4.88723	3.18244e-06	5.33927e-06	3.55817	cg23344780
0.245001	0.708323	6.12916	1.14915e-08	2.80442e-08	9.03286	cg04111761
0.198139	0.80365	4.43833	2.01856e-05	3.05141e-05	1.77854	cg14516100
0.157953	0.685016	4.08784	7.88495e-05	0.000111733	0.47523	cg13475995
0.224722	0.216881	8.95396	5.01148e-15	3.32881e-14	23.4683	cg13911697
0.287184	0.377421	7.00537	1.51567e-10	5.04566e-10	13.2814	cg26430986
0.0393356	0.338991	0.86868	0.386748	0.409309	-7.00477	cg02367316
0.163412	0.740171	3.95778	0.000128285	0.000177973	0.0121023	cg26268145
0.131762	0.76702	4.32016	3.22169e-05	4.75442e-05	1.33033	cg15391590
0.253466	0.322471	7.46053	1.46369e-11	5.71619e-11	15.5836	cg01020484
0.247417	0.717821	6.22988	7.07986e-09	1.78565e-08	9.50713	cg09804944
0.274399	0.476816	6.68699	7.51654e-10	2.22736e-09	11.7072	cg13807386
0.409495	0.474044	12.615	8.82996e-24	1.91807e-22	43.4704	cg26955383
0.102582	0.244723	2.091	0.038627	0.0445999	-5.22567	cg18930354
0.0307048	0.439437	0.672222	0.502728	0.525184	-7.15605	cg07899016
0.228521	0.705045	7.59291	7.33868e-12	2.99786e-11	16.2643	cg07616828
0.200708	0.780676	5.38354	3.65559e-07	7.0249e-07	5.65654	cg19364276
0.331412	0.378357	12.5776	1.04494e-23	2.25014e-22	43.3021	cg16960402
0.246881	0.719596	7.52859	1.02742e-11	4.11085e-11	15.9325	cg09638704
-0.180328	0.282615	-4.36227	2.72976e-05	4.062e-05	1.48906	cg00037400
0.0961388	0.271331	3.3897	0.00094553	0.00122243	-1.87099	cg05622124
0.1456	0.664516	3.57838	0.000498918	0.000658751	-1.27178	cg05070839
0.370476	0.301112	12.5716	1.10432e-23	2.36772e-22	43.2478	cg06251978
0.246263	0.71742	6.83694	3.54899e-10	1.11232e-09	12.4446	cg09459339
0.179784	0.436103	3.75542	0.000267815	0.000361047	-0.68537	cg02513556
0.327869	0.29621	8.00909	8.21017e-13	3.90616e-12	18.4264	cg25119690
0.210227	0.796939	6.31612	4.6626e-09	1.21176e-08	9.91638	cg04270401
0.264603	0.316821	9.18019	1.46211e-15	1.05146e-14	24.6884	cg13674914
0.26692	0.364471	7.18186	6.16214e-11	2.18148e-10	14.1673	cg06597652
0.205004	0.531906	5.28716	5.61703e-07	1.04968e-06	5.23905	cg24347562
0.136419	0.504307	4.1636	5.90991e-05	8.48069e-05	0.750227	cg00292662
0.241961	0.736788	5.92898	2.97512e-08	6.77968e-08	8.10244	cg01612095
0.238489	0.638167	6.76055	5.20607e-10	1.58553e-09	12.068	cg06738239
0.470435	0.212801	14.3261	8.5005e-28	3.60305e-26	52.6578	cg12130935
0.215488	0.759216	6.66616	8.33756e-10	2.45038e-09	11.6053	cg06518838
0.19779	0.762757	6.14306	1.07505e-08	2.63485e-08	9.09812	cg09730170
0.233987	0.542703	5.88143	3.72078e-08	8.34975e-08	7.8839	cg08876403
0.0616889	0.572213	1.17552	0.242104	0.261826	-6.69253	cg06834998
0.193157	0.517011	5.31097	5.05368e-07	9.50659e-07	5.34173	cg15511401
0.106165	0.560653	2.37901	0.0189283	0.0223575	-4.605	cg21527621
0.240056	0.510704	6.14499	1.06517e-08	2.61225e-08	9.10715	cg24390932
0.214604	0.65235	6.30172	5.00043e-09	1.29315e-08	9.84782	cg00278359
-0.125019	0.515415	-2.78112	0.00628788	0.00767456	-3.61791	cg25262528
0.321311	0.56679	8.89383	7.0545e-15	4.59267e-14	23.1305	cg12011977
0.116902	0.747462	3.18815	0.0018242	0.00231155	-2.48223	cg02370232
0.316584	0.292635	9.03418	3.2857e-15	2.24457e-14	23.887	cg04175111
0.121499	0.599775	2.66494	0.00875428	0.0105864	-3.91719	cg16683572
0.477881	0.199927	18.6782	1.96926e-37	3.81599e-34	74.6716	cg24895155
-0.0923769	0.241574	-2.13643	0.0346653	0.0401682	-5.13269	cg02897989
0.337546	0.336874	11.1554	2.74039e-20	3.67998e-19	35.485	cg05728902
0.181879	0.769065	5.95911	2.5808e-08	5.93962e-08	8.24142	cg02219601
0.281885	0.626321	7.12173	8.38115e-11	2.90301e-10	13.8645	cg26500142
0.232961	0.654423	6.31602	4.6649e-09	1.21232e-08	9.91589	cg20677521
0.250137	0.704267	7.03537	1.30142e-10	4.37901e-10	13.4313	cg01719494
-0.379385	0.745297	-10.6009	5.89798e-19	6.64227e-18	32.4385	cg09109411
0.0735696	0.210006	2.70118	0.00790204	0.00958488	-3.82489	cg09360041
-0.0364975	0.499518	-0.748935	0.455355	0.478102	-7.10153	cg13026730
0.341592	0.643777	9.0152	3.64393e-15	2.47124e-14	23.7846	cg06588841
0.267951	0.361819	6.92754	2.24798e-10	7.27381e-10	12.8936	cg04893913
0.164493	0.752737	6.08883	1.38727e-08	3.34058e-08	8.84816	cg03577157
0.355441	0.535641	12.0528	1.90921e-22	3.44296e-21	40.4168	cg16052920
-0.0472279	0.245418	-0.897136	0.371434	0.393926	-6.9797	cg19825302
0.110281	0.451966	2.38455	0.0186588	0.0220495	-4.59236	cg17804348
0.455094	0.216381	14.5588	2.4667e-28	1.15568e-26	53.8867	cg04892570
0.428435	0.211327	12.6503	7.27664e-24	1.60348e-22	43.6626	cg03604073
-0.0696167	0.278875	-1.69749	0.0921824	0.103428	-5.95248	cg25734913
0.194253	0.535033	4.07393	8.31036e-05	0.000117492	0.425162	cg03044684
0.0510404	0.622977	1.37338	0.172182	0.188745	-6.44263	cg21007852
0.0900194	0.187469	2.86622	0.00490316	0.00602949	-3.39157	cg24203758
-0.0676283	0.621838	-1.77673	0.0781336	0.0881668	-5.81761	cg13506288
-0.0301986	0.475279	-0.785312	0.433811	0.456521	-7.07363	cg20594809
0.30433	0.651288	8.82816	1.00788e-14	6.41956e-14	22.7774	cg25799109
-0.0302095	0.195704	-0.726859	0.468721	0.491392	-7.11781	cg13334135
0.331018	0.451707	9.07482	2.63259e-15	1.82607e-14	24.1065	cg06777902
0.136349	0.591275	3.37044	0.00100861	0.00130153	-1.93115	cg17181022
0.18698	0.213708	6.52678	1.6543e-09	4.62854e-09	10.9322	cg00766289
0.275806	0.674136	7.11958	8.4735e-11	2.93172e-10	13.8537	cg05179921
0.350089	0.321746	8.71255	1.88642e-14	1.15225e-13	22.157	cg05129325
0.209941	0.730756	4.43326	2.05977e-05	3.11015e-05	1.75914	cg10173694
0.273352	0.609692	7.60018	7.07256e-12	2.89726e-11	16.3008	cg21125452
-0.0705134	0.326493	-1.67974	0.0955972	0.107128	-5.9819	cg04077695
-0.0394633	0.279625	-1.5116	0.133246	0.147517	-6.24578	cg01400924
0.304994	0.509551	7.34038	2.72669e-11	1.02012e-10	14.9704	cg00085416
-0.0664312	0.434111	-1.84279	0.0678146	0.07687	-5.7007	cg06732395
0.487732	0.182035	16.178	5.28089e-32	6.04827e-30	62.2762	cg20203352
0.225319	0.673701	5.26785	6.11882e-07	1.13735e-06	5.15594	cg17350441
0.218187	0.623812	4.94694	2.4689e-06	4.20625e-06	3.80367	cg16179507
0.245754	0.621034	6.50208	1.87792e-09	5.2089e-09	10.8082	cg18373365
-0.0462975	0.354203	-1.06572	0.288678	0.309648	-6.81483	cg12409982
0.199465	0.736606	6.92261	2.29207e-10	7.40606e-10	12.8741	cg00156633
0.257771	0.622378	7.31404	3.12354e-11	1.15837e-10	14.8365	cg19780571
0.235583	0.725216	7.46211	1.45174e-11	5.67133e-11	15.5917	cg03275461
0.484409	0.175553	16.4725	1.14745e-32	1.64227e-30	63.7909	cg25947878
0.31618	0.674412	8.43905	8.25333e-14	4.57471e-13	20.6969	cg02585622
0.20704	0.768244	5.29437	5.44024e-07	1.01882e-06	5.27012	cg26586384
0.303439	0.46511	8.9165	6.23637e-15	4.08714e-14	23.2526	cg08166362
0.184283	0.737696	4.79648	4.66403e-06	7.64244e-06	3.18894	cg17840021
-0.125522	0.319479	-4.01779	0.000102614	0.000143734	0.224386	cg18250646
-0.171001	0.672897	-3.39776	0.00092107	0.00119176	-1.84637	cg10982851
0.322076	0.267769	10.6706	4.00647e-19	4.61959e-18	32.8223	cg27228986
0.479564	0.301341	14.7861	7.41004e-29	3.84191e-27	55.0812	cg12486814
0.045305	0.19286	1.56855	0.119368	0.132709	-6.15938	cg24280832
0.230668	0.693656	5.64878	1.09671e-07	2.28215e-07	6.82888	cg02795678
0.0209033	0.195626	0.434787	0.664494	0.683656	-7.28771	cg16937778
0.212634	0.802507	7.74218	3.32876e-12	1.43467e-11	17.0438	cg11719576
0.0394541	0.348646	0.781692	0.435927	0.458636	-7.07647	cg05166022
0.240796	0.703244	6.54158	1.54577e-09	4.34555e-09	10.9992	cg10653926
-0.189667	0.305484	-4.94174	2.52436e-06	4.29521e-06	3.78218	cg23841470
0.361889	0.22903	8.93312	5.69731e-15	3.75745e-14	23.3421	cg00767010
0.247598	0.733679	8.52843	5.05763e-14	2.8993e-13	21.1809	cg18450930
0.296656	0.666517	8.22923	2.54198e-13	1.30709e-12	19.5848	cg03328485
0.178638	0.425206	3.67467	0.000356605	0.000475889	-0.955643	cg12013443
0.24986	0.620115	6.01606	1.97063e-08	4.6256e-08	8.50518	cg16852369
-0.151605	0.310554	-2.94662	0.00385738	0.00477772	-3.17229	cg04657146
0.255484	0.543475	6.1701	9.44181e-09	2.33553e-08	9.22519	cg19512903
0.376234	0.335107	10.5346	8.51344e-19	9.38323e-18	32.0743	cg09745430
0.2821	0.722559	8.08891	5.37232e-13	2.63122e-12	18.8454	cg14503489
0.291908	0.655471	8.53525	4.91683e-14	2.82315e-13	21.2092	cg24730892
0.266852	0.659142	6.88986	2.71896e-10	8.68024e-10	12.7066	cg23493867
0.492612	0.168228	17.4233	9.20769e-35	3.23849e-32	68.5775	cg20890157
-0.389332	0.528016	-10.9226	9.93928e-20	1.23955e-18	34.2059	cg06460691
0.28464	0.640192	9.00625	3.82591e-15	2.58547e-14	23.7363	cg17185404
0.192887	0.622662	4.44477	1.96733e-05	2.97769e-05	1.80321	cg04188862
0.233806	0.689315	6.14765	1.05167e-08	2.58146e-08	9.11963	cg13050318
0.231884	0.726901	5.88587	3.644e-08	8.18966e-08	7.90428	cg04632887
-0.0867403	0.321003	-2.04395	0.0431366	0.0496438	-5.32004	cg24688655
-0.188424	0.19679	-5.75839	6.60885e-08	1.42396e-07	7.32295	cg07532353
0.083778	0.65779	1.91893	0.0573559	0.0653778	-5.56097	cg12546474
0.350274	0.252367	11.1421	2.94963e-20	3.94121e-19	35.4119	cg02141084
0.308349	0.284722	10.812	1.78987e-19	2.15995e-18	33.6212	cg15560801
0.24151	0.647356	5.10056	1.27425e-06	2.26018e-06	4.44417	cg17240135
0.256811	0.488596	8.39775	1.03045e-13	5.62611e-13	20.4775	cg11557553
-0.0752203	0.555074	-1.67169	0.0971776	0.108832	-5.99513	cg24335895
0.469172	0.238201	15.0403	1.94205e-29	1.14048e-27	56.4111	cg01790771
-0.0246733	0.178695	-0.873661	0.384035	0.406603	-7.00044	cg27331292
0.407167	0.363465	12.1391	1.20195e-22	2.22538e-21	40.8768	cg09970023
0.123734	0.662094	3.87705	0.000172611	0.000236477	-0.269574	cg06028605
0.176944	0.753518	4.78868	4.81881e-06	7.87889e-06	3.15743	cg05797623
0.462348	0.365384	13.4835	7.82954e-26	2.36397e-24	48.1648	cg06970472
0.212869	0.407234	4.51154	1.50487e-05	2.30922e-05	2.06058	cg08456859
0.261226	0.664366	6.28413	5.44573e-09	1.39865e-08	9.76423	cg12423935
0.240613	0.340139	8.84682	8.97793e-15	5.76391e-14	22.8912	cg10595421
0.442181	0.230093	12.3103	4.69183e-23	9.22956e-22	41.8112	cg10114725
0.214022	0.410657	4.82187	4.19288e-06	6.91452e-06	3.29176	cg06301726
0.18131	0.74134	5.29858	5.33966e-07	1.00123e-06	5.28825	cg24867468
0.107035	0.608218	2.10344	0.0375053	0.0433437	-5.2004	cg27520536
0.022215	0.613527	0.613424	0.540751	0.562819	-7.19388	cg23509641
0.335768	0.628324	11.832	6.32184e-22	1.05827e-20	39.227	cg10487221
0.360742	0.521303	8.94221	5.42237e-15	3.58637e-14	23.391	cg07017153
0.23183	0.605636	6.4872	2.0206e-09	5.57503e-09	10.7364	cg14375924
0.312459	0.636959	8.60733	3.33248e-14	1.96008e-13	21.594	cg08717751
0.248434	0.628686	7.68097	4.63437e-12	1.95323e-11	16.7178	cg23374863
0.24843	0.745786	8.53218	4.95956e-14	2.84604e-13	21.2003	cg25823128
0.193587	0.605292	4.99922	1.97389e-06	3.40893e-06	4.02022	cg16982291
0.244336	0.689908	8.02301	7.62545e-13	3.64598e-12	18.4994	cg20998511
0.269803	0.653618	7.57333	8.13673e-12	3.30115e-11	16.1626	cg18258980
0.188204	0.636372	5.16537	9.60539e-07	1.73436e-06	4.71822	cg14603227
0.145066	0.726143	5.08133	1.38181e-06	2.43863e-06	4.36533	cg22967717
0.22305	0.738152	5.39705	3.44073e-07	6.64057e-07	5.71545	cg24741158
0.261488	0.603824	6.78672	4.56661e-10	1.40388e-09	12.1968	cg18038372
0.474178	0.212943	14.5482	2.60928e-28	1.21502e-26	53.8309	cg26532253
0.446898	0.230087	13.3171	1.92756e-25	5.45783e-24	47.2697	cg00498691
0.262501	0.658027	6.71346	6.58724e-10	1.97315e-09	11.8368	cg27305939
0.30842	0.57599	7.13098	7.99424e-11	2.77801e-10	13.911	cg14837974
0.188021	0.786682	6.97549	1.75126e-10	5.76739e-10	13.1387	cg06778183
0.150394	0.763714	5.22023	7.53351e-07	1.38189e-06	4.95373	cg16715953
0.278859	0.648119	6.6417	9.41568e-10	2.74204e-09	11.4859	cg09070142
0.259484	0.694264	6.71879	6.41432e-10	1.92496e-09	11.8629	cg15155441
0.504751	0.198212	17.586	4.13903e-35	1.73218e-32	69.3706	cg23880953
0.0675194	0.489769	1.25775	0.210914	0.229368	-6.59326	cg01996116
0.299441	0.660573	7.63576	5.87221e-12	2.43715e-11	16.4843	cg19399100
0.24604	0.413413	6.69332	7.28308e-10	2.16413e-09	11.7382	cg17658113
0.0999266	0.34959	3.58661	0.000484555	0.000640384	-1.24448	cg13989854
0.203316	0.491391	4.29646	3.53486e-05	5.19202e-05	1.24151	cg00060374
0.239278	0.343886	6.45451	2.37248e-09	6.46763e-09	10.5789	cg14282850
0.135647	0.674188	3.84701	0.000192557	0.000262632	-0.373213	cg25154801
0.25853	0.659739	6.94593	2.04837e-10	6.67124e-10	12.9851	cg13460378
0.118222	0.372485	3.66574	0.000367982	0.000490584	-0.985248	cg26204682
0.266698	0.710807	8.1719	3.45246e-13	1.74122e-12	19.2823	cg07901571
0.0979488	0.71995	2.88866	0.00458776	0.00565327	-3.33089	cg18347010
0.241508	0.243437	5.25132	6.58273e-07	1.2183e-06	5.08497	cg24602417
-0.0696628	0.324521	-1.51271	0.132968	0.147224	-6.24412	cg22085751
-0.402751	0.636049	-10.2227	4.77949e-18	4.78016e-17	30.3626	cg17257720
-0.144423	0.496254	-3.84492	0.000194022	0.000264543	-0.380395	cg02700626
0.266559	0.557212	7.31179	3.16009e-11	1.17061e-10	14.8251	cg24110184
0.375185	0.492296	9.97507	1.87649e-17	1.73553e-16	29.006	cg04064583
0.240477	0.561995	4.93033	2.65008e-06	4.49577e-06	3.73517	cg03598297
0.281254	0.546151	8.09581	5.17859e-13	2.54224e-12	18.8816	cg04989185
0.022151	0.19587	0.828991	0.408744	0.431458	-7.03841	cg08788681
0.17577	0.743951	4.7538	5.57428e-06	9.03619e-06	3.01689	cg14340110
0.333538	0.574267	7.7771	2.79733e-12	1.22155e-11	17.216	cg00039326
0.248049	0.606002	6.69528	7.21239e-10	2.1448e-09	11.7477	cg23886314
-0.203284	0.587264	-5.48382	2.32741e-07	4.60725e-07	6.09583	cg21542793
0.192365	0.601338	5.05187	1.57343e-06	2.75586e-06	4.2398	cg04837284
0.230406	0.682892	5.42416	3.04626e-07	5.92478e-07	5.8339	cg01777672
0.0226946	0.285904	0.633393	0.527677	0.549875	-7.18142	cg07656173
0.293024	0.614947	8.0347	7.16663e-13	3.44504e-12	18.5607	cg10566012
0.212809	0.655229	5.38191	3.68231e-07	7.07351e-07	5.64946	cg10820186
0.016102	0.378298	0.375284	0.708109	0.725713	-7.31188	cg23731781
0.243545	0.596045	7.00802	1.49542e-10	4.98394e-10	13.2946	cg03221025
0.177025	0.758211	3.79556	0.000231919	0.000314244	-0.549299	cg13246744
0.0608063	0.652126	1.50808	0.134148	0.148483	-6.25101	cg13466456
0.153145	0.628761	4.05148	9.04381e-05	0.000127355	0.344608	cg09753013
0.307769	0.583708	6.70692	6.80581e-10	2.03303e-09	11.8047	cg12580445
0.328959	0.596581	8.4656	7.15497e-14	4.00168e-13	20.8382	cg01712671
0.303325	0.354734	8.40253	1.00436e-13	5.49397e-13	20.5028	cg08871239
0.276566	0.350916	8.52988	5.06116e-14	2.90082e-13	21.1806	cg23085500
0.0891842	0.337566	2.86974	0.00485247	0.00596945	-3.38209	cg26540647
0.275777	0.666919	7.33167	2.85196e-11	1.06414e-10	14.9262	cg24003216
0.216889	0.699981	4.58741	1.10648e-05	1.72658e-05	2.3563	cg00169897
0.476552	0.207501	15.4674	2.081e-30	1.52214e-28	58.629	cg10373003
0.228919	0.622015	6.03697	1.78426e-08	4.21829e-08	8.60235	cg18044044
0.340382	0.439751	8.48619	6.40432e-14	3.60794e-13	20.9478	cg00406211
0.162206	0.467825	4.85647	3.62445e-06	6.02843e-06	3.43249	cg00939432
0.0520574	0.696607	1.01217	0.313482	0.334976	-6.87022	cg23969005
-0.194808	0.613849	-4.23912	4.4185e-05	6.42342e-05	1.02806	cg16607685
0.249748	0.650473	7.23835	4.61165e-11	1.66474e-10	14.4527	cg25723217
0.330377	0.572746	9.19954	1.33215e-15	9.63975e-15	24.7811	cg23866687
-0.346316	0.622687	-9.96526	1.98093e-17	1.82667e-16	28.9523	cg25321885
0.253945	0.685148	6.19118	8.53146e-09	2.12524e-08	9.32447	cg13324288
0.284298	0.310245	9.75168	6.35878e-17	5.48426e-16	27.7954	cg03765258
-0.0937613	0.320012	-2.16816	0.0321103	0.0372952	-5.06663	cg02575448
0.0318095	0.378917	0.654649	0.51394	0.536321	-7.16772	cg22525294
0.354468	0.489733	12.6596	6.66976e-24	1.4773e-22	43.7481	cg01477319
0.341511	0.574063	10.2228	4.77609e-18	4.77724e-17	30.3633	cg11712991
0.241936	0.774438	8.9015	6.66838e-15	4.35272e-14	23.1855	cg04340918
0.0359361	0.31107	1.34057	0.182574	0.1997	-6.48668	cg13156121
-0.224855	0.526088	-6.51828	1.73392e-09	4.83436e-09	10.8865	cg01237056
0.464648	0.290946	14.2886	1.03812e-27	4.32081e-26	52.4593	cg06423252
0.266208	0.72008	8.15717	3.73456e-13	1.87397e-12	19.2046	cg02680398
-0.0713149	0.435259	-1.94787	0.0537545	0.0614167	-5.50648	cg24529736
0.45313	0.196255	12.9428	1.47353e-24	3.5927e-23	45.2491	cg24673771
0.116827	0.653836	3.56315	0.000525833	0.000693033	-1.32116	cg22282672
0.0986646	0.645497	3.02394	0.00304903	0.00380315	-2.95644	cg11556592
0.385179	0.424753	9.87164	3.31994e-17	2.97403e-16	28.4403	cg05393297
0.121752	0.20226	4.51432	1.48561e-05	2.28153e-05	2.07272	cg14323539
0.0424625	0.434675	0.81065	0.419164	0.44196	-7.05343	cg01076129
-0.0943073	0.4671	-2.41524	0.0172259	0.020397	-4.52176	cg06482716
0.216551	0.664522	6.99869	1.56795e-10	5.20642e-10	13.248	cg02718078
-0.0672972	0.49824	-1.53425	0.127588	0.141483	-6.21179	cg12224030
0.219433	0.657519	5.67931	9.52917e-08	2.00272e-07	6.96593	cg08297640
0.170804	0.445529	3.45122	0.000769999	0.00100215	-1.67884	cg14604681
0.257693	0.600137	6.62065	1.0453e-09	3.02106e-09	11.3833	cg22093121
0.206658	0.538499	4.06763	8.51022e-05	0.000120181	0.402524	cg27588321
0.236471	0.712915	7.765	2.98123e-12	1.29513e-11	17.1532	cg07106794
0.151011	0.429051	3.11119	0.00232628	0.00292552	-2.70712	cg05994850
0.397087	0.305895	12.5499	1.26115e-23	2.67736e-22	43.1163	cg01922437
0.26652	0.539265	7.20136	5.57595e-11	1.98823e-10	14.2657	cg00053851
-0.0849713	0.296518	-1.71423	0.089056	0.100018	-5.92448	cg14738170
0.0603619	0.417076	1.31653	0.190492	0.207974	-6.5183	cg16005939
0.25255	0.724827	9.32502	6.59277e-16	4.96693e-15	25.4772	cg04575427
0.2949	0.433803	6.83062	3.66358e-10	1.14512e-09	12.4134	cg07058988
0.253288	0.65824	6.33944	4.16282e-09	1.09073e-08	10.0275	cg09217157
0.308128	0.236596	11.6747	1.50696e-21	2.39568e-20	38.3643	cg05182265
0.382444	0.241963	10.5909	6.23343e-19	6.99623e-18	32.3837	cg17109042
0.0434772	0.409467	0.969186	0.334392	0.356363	-6.91265	cg26005569
0.152372	0.326583	3.64191	0.000400037	0.000531974	-1.06394	cg27533704
0.299864	0.31077	10.0889	9.95577e-18	9.55539e-17	29.6344	cg00933542
0.263966	0.657152	7.83186	2.09649e-12	9.34555e-12	17.5007	cg16046375
-0.173188	0.380238	-3.72084	0.000302915	0.000406493	-0.801694	cg07181565
-0.073371	0.276513	-1.83679	0.0687031	0.0778443	-5.71149	cg19609242
-0.136194	0.532818	-3.34293	0.00110461	0.00142119	-2.01596	cg09411999
0.220496	0.766522	8.77822	1.30319e-14	8.14724e-14	22.5223	cg13797779
0.149474	0.892273	3.71421	0.000310114	0.000415838	-0.823866	cg12924936
0.269096	0.545191	7.47478	1.35924e-11	5.33414e-11	15.6566	cg18422371
0.214037	0.517076	5.95051	2.68774e-08	6.16615e-08	8.20173	cg09458197
0.295174	0.526141	7.29915	3.37281e-11	1.24356e-10	14.7609	cg24974737
0.165006	0.256995	5.14184	1.06458e-06	1.91004e-06	4.61847	cg00913032
0.200906	0.730738	5.02302	1.78193e-06	3.09537e-06	4.11927	cg26385554
0.306608	0.66217	9.16704	1.59108e-15	1.13794e-14	24.6052	cg08134681
-0.0277672	0.711307	-0.91138	0.363913	0.386276	-6.96685	cg12786570
0.144397	0.763605	4.04365	9.31371e-05	0.000130983	0.31661	cg18049571
0.33634	0.382442	7.97428	9.87452e-13	4.63465e-12	18.2441	cg13151425
0.327631	0.49964	8.72965	1.71951e-14	1.05609e-13	22.2487	cg17064090
0.279001	0.583378	7.41608	1.84322e-11	7.08406e-11	15.3563	cg11832339
0.192831	0.706478	4.53251	1.38267e-05	2.13118e-05	2.14198	cg13813086
0.172507	0.445625	3.43046	0.00082565	0.00107207	-1.74414	cg25303761
0.102092	0.470681	2.76603	0.00656784	0.0080061	-3.65743	cg07562888
0.220436	0.72761	5.06642	1.47751e-06	2.59713e-06	4.30074	cg09965499
0.0690502	0.387601	1.93944	0.054783	0.0625458	-5.52243	cg10376838
0.500264	0.152597	17.9725	6.09667e-36	4.38282e-33	71.2695	cg15102325
-0.00500771	0.744649	-0.111161	0.911674	0.9182	-7.37637	cg00247571
0.301993	0.695833	9.20644	1.2828e-15	9.30207e-15	24.8185	cg23274984
0.393073	0.447817	10.4123	1.6745e-18	1.76666e-17	31.4031	cg13046853
0.200713	0.466915	4.44018	2.00371e-05	3.02965e-05	1.78563	cg20889904
0.485704	0.214359	16.5872	6.36451e-33	9.92543e-31	64.3757	cg10974980
0.315567	0.548377	9.55491	1.89857e-16	1.53997e-15	26.7116	cg16401207
0.216603	0.774014	7.48495	1.28114e-11	5.04883e-11	15.7145	cg09416903
0.311784	0.457716	8.45511	7.57036e-14	4.21902e-13	20.7824	cg17482114
0.318691	0.365707	11.0756	4.16928e-20	5.46125e-19	35.0676	cg23280999
0.268999	0.591809	7.61149	6.66663e-12	2.74093e-11	16.3591	cg12931171
0.284395	0.692364	7.16613	6.67882e-11	2.34997e-10	14.088	cg06968859
0.00100201	0.672128	0.0216225	0.982785	0.984065	-7.38234	cg19815565
0.124969	0.247716	5.62847	1.1997e-07	2.48225e-07	6.74102	cg06881040
0.231118	0.724935	6.30257	4.97971e-09	1.2882e-08	9.85189	cg25888386
0.107784	0.733061	3.5289	0.000591456	0.000776294	-1.43159	cg07304536
0.310699	0.49397	7.23869	4.60366e-11	1.66209e-10	14.4544	cg08432013
0.207497	0.662661	5.19076	8.59418e-07	1.56299e-06	4.82614	cg02963414
0.248301	0.667021	6.25591	6.24294e-09	1.58961e-08	9.63037	cg00028299
-0.00521268	0.17544	-0.0968423	0.923012	0.928771	-7.37786	cg09933458
0.23022	0.714897	5.89701	3.45826e-08	7.80247e-08	7.95539	cg20774676
0.130295	0.637569	3.65606	0.000380701	0.000507049	-1.01727	cg22970435
0.0655076	0.538272	1.76165	0.0806624	0.090919	-5.84373	cg24577933
0.0249018	0.203552	1.11738	0.26605	0.286538	-6.75876	cg21442040
0.28743	0.312729	8.09283	5.26139e-13	2.58063e-12	18.866	cg25934064
0.272637	0.672225	8.29015	1.83498e-13	9.63528e-13	19.907	cg20958804
0.327799	0.601148	9.04349	3.12312e-15	2.14102e-14	23.9373	cg25467710
0.353598	0.539689	9.16953	1.56959e-15	1.12371e-14	24.6187	cg18866281
0.306464	0.395085	9.61037	1.39966e-16	1.15754e-15	27.0138	cg01262952
0.219652	0.475535	5.22132	7.51374e-07	1.37845e-06	4.95654	cg03677069
0.334058	0.277154	7.47379	1.36627e-11	5.35894e-11	15.6515	cg04328477
0.0214031	0.692236	0.572151	0.568285	0.589848	-7.21839	cg03024212
0.309602	0.678216	8.71727	1.83882e-14	1.12422e-13	22.1823	cg09243811
0.220986	0.452667	5.62867	1.20286e-07	2.48821e-07	6.73881	cg05590233
0.35702	0.524031	10.5502	7.8076e-19	8.6437e-18	32.1602	cg13885120
0.318331	0.371815	9.72748	7.34739e-17	6.28986e-16	27.6526	cg17718899
0.348611	0.573076	9.66085	1.06027e-16	8.90218e-16	27.289	cg25495534
0.195726	0.735228	5.73875	7.23944e-08	1.5497e-07	7.23402	cg10344477
0.254664	0.40471	6.66063	8.57038e-10	2.51425e-09	11.5783	cg00896182
0.250523	0.647143	6.22518	7.24202e-09	1.82359e-08	9.48495	cg14313833
0.29156	0.693329	8.17655	3.36792e-13	1.70066e-12	19.3068	cg01425731
0.252519	0.688226	5.98578	2.27488e-08	5.28411e-08	8.36478	cg01756700
0.0338469	0.414194	0.820681	0.413447	0.436202	-7.04526	cg21518089
0.295947	0.223263	10.3069	2.94332e-18	3.01799e-17	30.8428	cg10231746
-0.0998171	0.322442	-2.95498	0.00376133	0.0046623	-3.14918	cg09627302
-0.048386	0.294914	-1.02851	0.305767	0.327143	-6.85362	cg25062797
0.179195	0.712521	5.46432	2.54194e-07	5.00258e-07	6.01001	cg08144172
0.194547	0.774954	6.12973	1.14598e-08	2.79744e-08	9.03557	cg08991742
0.440179	0.222139	12.6567	7.02843e-24	1.55223e-22	43.697	cg24027937
0.187064	0.694081	5.00021	1.96555e-06	3.39542e-06	4.02432	cg07888912
0.233294	0.615247	5.64117	1.13574e-07	2.35822e-07	6.79479	cg05880490
0.434276	0.237279	11.8083	7.43071e-22	1.22917e-20	39.0674	cg05347927
0.253317	0.649	8.11327	4.7189e-13	2.33064e-12	18.9735	cg17708240
-0.0355177	0.328246	-0.903954	0.367822	0.390232	-6.97357	cg14452209
-0.091505	0.285593	-3.49879	0.000655002	0.000857113	-1.52747	cg09171111
0.306263	0.626719	7.46295	1.44542e-11	5.64821e-11	15.596	cg11728664
0.162139	0.545009	3.93947	0.000137269	0.00018991	-0.0521864	cg19724667
0.295987	0.665545	8.92221	6.04573e-15	3.97323e-14	23.2833	cg05083067
0.189647	0.802376	5.97886	2.35061e-08	5.44816e-08	8.33276	cg22401835
0.24867	0.604564	5.99086	2.22081e-08	5.16773e-08	8.38829	cg02277868
0.213275	0.558008	5.45524	2.64831e-07	5.19769e-07	5.97011	cg03829542
-0.000518741	0.488943	-0.0106253	0.99154	0.99226	-7.38252	cg17330251
0.284393	0.544311	7.27973	3.72758e-11	1.36492e-10	14.6624	cg16345171
0.190333	0.697463	5.09844	1.28603e-06	2.27965e-06	4.43525	cg09828714
0.215002	0.325474	5.35042	4.23916e-07	8.06679e-07	5.51254	cg23817893
0.471115	0.216033	14.7432	9.29436e-29	4.75427e-27	54.8562	cg01434608
0.221034	0.654143	5.54797	1.73945e-07	3.51018e-07	6.37938	cg26762873
0.28068	0.61738	7.48707	1.27515e-11	5.02681e-11	15.7195	cg10819274
-0.0113155	0.282579	-0.232084	0.816866	0.82969	-7.35553	cg16472050
0.251629	0.599174	6.18243	8.89837e-09	2.2102e-08	9.28324	cg16282024
0.282069	0.431114	7.37892	2.23422e-11	8.47206e-11	15.1667	cg16845623
0.213507	0.676614	4.91492	2.82961e-06	4.78104e-06	3.67178	cg04073296
0.333437	0.370506	10.0662	1.13489e-17	1.08161e-16	29.5048	cg19333980
0.217323	0.413171	4.63442	9.13014e-06	1.44015e-05	2.5413	cg08734931
0.462854	0.29524	14.0077	4.65982e-27	1.73101e-25	50.9677	cg09938227
0.326396	0.600028	10.7018	3.37461e-19	3.93588e-18	32.9927	cg03602500
0.254243	0.730398	8.12945	4.32937e-13	2.14853e-12	19.0586	cg03653518
0.273462	0.638715	6.57403	1.3168e-09	3.74367e-09	11.1566	cg04791390
0.35364	0.472121	8.53872	4.8258e-14	2.77425e-13	21.2277	cg25216580
0.283595	0.696294	7.66119	5.14031e-12	2.15212e-11	16.6156	cg01351300
0.192759	0.438903	4.4214	2.15947e-05	3.25307e-05	1.71379	cg06941429
-0.013319	0.553658	-0.295802	0.76789	0.78304	-7.33865	cg01965636
-0.176798	0.52298	-4.53851	1.3495e-05	2.08282e-05	2.16533	cg10094489
0.094694	0.317227	2.28806	0.0238756	0.0279938	-4.80895	cg21051972
0.444212	0.263551	13.6101	3.95206e-26	1.25675e-24	48.8439	cg05143530
0.245192	0.661928	6.03807	1.77498e-08	4.19826e-08	8.60745	cg18482656
0.382799	0.333058	11.4957	4.17406e-21	6.24434e-20	37.3535	cg11455444
0.33541	0.28405	12.0323	2.09437e-22	3.75028e-21	40.3242	cg01389386
0.293657	0.571358	10.0033	1.59098e-17	1.48503e-16	29.1693	cg20493497
0.178681	0.761717	5.77948	5.9918e-08	1.29919e-07	7.41862	cg16744996
0.328947	0.542382	9.52421	2.24744e-16	1.80494e-15	26.5444	cg21534299
0.0494145	0.502981	1.00873	0.315125	0.336647	-6.87369	cg26385222
-0.10926	0.35174	-2.79209	0.0060914	0.00744152	-3.58908	cg08672410
0.369421	0.517543	9.61203	1.38695e-16	1.14761e-15	27.0228	cg07110379
0.453924	0.257395	13.134	5.2068e-25	1.3673e-23	46.2825	cg19810726
0.273543	0.478395	7.26764	3.96693e-11	1.44664e-10	14.6011	cg23251701
0.305693	0.592684	8.366	1.22197e-13	6.58803e-13	20.3089	cg05372753
0.266197	0.436694	7.29902	3.37503e-11	1.24419e-10	14.7602	cg01876130
-0.0964291	0.431294	-3.0852	0.00252295	0.00316494	-2.78202	cg12452542
0.242513	0.825009	9.11526	2.07848e-15	1.46114e-14	24.3398	cg20451566
0.121569	0.624303	3.70878	0.000316139	0.000423596	-0.842027	cg19885625
0.2859	0.35697	6.23129	7.03163e-09	1.7743e-08	9.51383	cg10816760
0.164439	0.682242	4.01496	0.000103706	0.000145202	0.214318	cg25046274
0.297663	0.6718	8.21942	2.67876e-13	1.37294e-12	19.533	cg25080182
0.00959767	0.206698	0.337931	0.736001	0.752573	-7.32525	cg21285056
0.292718	0.657916	6.44983	2.42758e-09	6.60731e-09	10.5563	cg06266516
-0.0576886	0.56969	-1.42066	0.157997	0.173747	-6.37735	cg02958915
0.403188	0.253443	13.0126	1.00767e-24	2.52512e-23	45.6266	cg08276171
0.319518	0.641509	8.37124	1.18807e-13	6.41956e-13	20.3367	cg00678892
0.291598	0.679508	8.53177	5.00989e-14	2.87342e-13	21.1907	cg13800496
0.392794	0.387997	10.7985	1.97559e-19	2.37109e-18	33.5241	cg25349820
0.225005	0.727663	5.33059	4.631e-07	8.75899e-07	5.42661	cg09321965
-0.37502	0.625937	-9.77812	5.55893e-17	4.8318e-16	27.9292	cg20947470
0.352756	0.505301	9.27059	9.03127e-16	6.67977e-15	25.1662	cg13627062
0.475568	0.194379	15.8449	2.91681e-31	2.6324e-29	60.5797	cg26035105
0.262862	0.493892	6.91339	2.41451e-10	7.77811e-10	12.8233	cg04124201
-0.0394422	0.441439	-0.975215	0.331405	0.353279	-6.90681	cg09473359
0.227761	0.699002	5.31346	4.99808e-07	9.40984e-07	5.35248	cg20667822
0.230831	0.652876	5.85492	4.21322e-08	9.37261e-08	7.76249	cg10673484
0.0558762	0.598253	1.52916	0.128843	0.142816	-6.21947	cg02318527
0.353629	0.487764	9.01696	3.60912e-15	2.45015e-14	23.7941	cg06300308
0.306768	0.463484	8.52626	5.16085e-14	2.95301e-13	21.1613	cg24441127
0.10479	0.431851	2.26317	0.0254134	0.0297332	-4.86348	cg06390536
0.299743	0.674856	8.35298	1.31041e-13	7.03386e-13	20.2398	cg02459469
0.197801	0.602879	5.84056	4.50617e-08	9.97479e-08	7.69683	cg10512194
-0.0229941	0.583821	-0.612361	0.541452	0.563513	-7.19454	cg03625415
0.318074	0.535882	9.32531	6.69252e-16	5.03673e-15	25.4631	cg06576021
-0.0725527	0.359348	-2.12511	0.0356182	0.0412354	-5.15604	cg12642521
0.00810861	0.20244	0.27779	0.781649	0.796039	-7.34383	cg13316720
0.182579	0.699257	4.873	3.37998e-06	5.64548e-06	3.49997	cg16034541
0.276602	0.629465	7.79923	2.48975e-12	1.09597e-11	17.331	cg16107628
0.225046	0.654396	5.81868	4.99134e-08	1.09651e-07	7.59697	cg27138892
0.224787	0.704371	6.04713	1.70008e-08	4.03497e-08	8.64962	cg25802465
0.343391	0.522719	10.4949	1.0607e-18	1.15267e-17	31.8561	cg04554613
-0.0542187	0.52223	-1.34446	0.181324	0.198386	-6.48152	cg17820306
0.297188	0.651339	8.59605	3.54175e-14	2.0748e-13	21.5337	cg14535531
0.210208	0.638107	6.39569	3.16432e-09	8.45386e-09	10.2964	cg26688911
0.253154	0.428101	6.01074	2.02109e-08	4.73519e-08	8.48045	cg13318572
0.336022	0.542803	8.27763	1.96218e-13	1.0257e-12	19.8407	cg07125981
0.233065	0.73968	6.50717	1.83146e-09	5.08827e-09	10.8328	cg11599142
0.114658	0.562681	2.6512	0.00909784	0.0109863	-3.95186	cg01504690
0.294449	0.561186	7.78904	2.62696e-12	1.15202e-11	17.278	cg13958199
0.263287	0.711765	7.89288	1.51918e-12	6.91692e-12	17.8187	cg00491469
0.268203	0.692422	7.87745	1.64819e-12	7.46288e-12	17.7382	cg02120433
0.23885	0.677135	5.87865	3.76966e-08	8.45197e-08	7.87115	cg03009524
0.033527	0.536772	0.809325	0.419922	0.442722	-7.0545	cg11424776
0.230437	0.659108	5.61724	1.26756e-07	2.61165e-07	6.68774	cg04893454
0.310158	0.335252	10.6516	4.39062e-19	5.03444e-18	32.7309	cg21115391
-0.210136	0.469299	-5.38953	3.55882e-07	6.85194e-07	5.68263	cg13238909
-0.020408	0.507205	-0.623495	0.534137	0.55618	-7.18765	cg19805953
0.475046	0.158367	15.1892	8.89699e-30	5.60991e-28	57.1863	cg13414629
-0.110193	0.492088	-3.12891	0.00220048	0.00277202	-2.65577	cg14152222
-0.138748	0.492696	-3.67266	0.000359136	0.000479164	-0.962311	cg19712573
0.377451	0.442882	10.0004	1.63122e-17	1.51945e-16	29.1449	cg04835995
0.204451	0.774533	6.23848	6.79166e-09	1.71878e-08	9.54784	cg17518842
0.472953	0.332096	14.4284	4.9302e-28	2.19281e-26	53.1989	cg04682791
0.438124	0.288074	14.0461	3.79379e-27	1.42748e-25	51.1719	cg06751366
0.203269	0.689194	4.65968	8.23024e-06	1.30605e-05	2.64124	cg04109067
0.0973903	0.717134	2.95075	0.00380965	0.00472044	-3.16088	cg24463605
0.242239	0.393367	6.83195	3.63921e-10	1.13829e-09	12.4199	cg12745160
0.229269	0.655847	7.21718	5.14117e-11	1.84306e-10	14.3457	cg26190386
0.253176	0.637949	6.72743	6.14352e-10	1.84939e-09	11.9053	cg03743262
0.24703	0.665038	7.16738	6.6362e-11	2.33587e-10	14.0943	cg26308280
-0.00421781	0.207712	-0.0817183	0.935006	0.939925	-7.37922	cg13498757
0.432103	0.241884	12.7984	3.23965e-24	7.50049e-23	44.4664	cg05355225
0.24608	0.536626	7.37951	2.22737e-11	8.44751e-11	15.1697	cg26032021
0.12639	0.663623	3.75599	0.00026727	0.000360337	-0.683444	cg23357257
0.186168	0.772134	5.35838	4.09105e-07	7.8038e-07	5.54711	cg23516310
0.161216	0.320342	3.44468	0.000787131	0.0010237	-1.69944	cg21200353
-0.152568	0.666662	-4.66313	8.11427e-06	1.28858e-05	2.65491	cg06654127
0.127298	0.578752	2.68368	0.00830497	0.0100592	-3.86969	cg00978570
0.242834	0.644117	5.82965	4.74202e-08	1.04595e-07	7.64701	cg03773282
0.144252	0.415426	3.00629	0.00321835	0.00400805	-3.00612	cg26719062
0.152817	0.271456	4.78049	4.98681e-06	8.1364e-06	3.12435	cg08966950
0.277791	0.506734	6.4643	2.26121e-09	6.18454e-09	10.626	cg12719030
0.200164	0.776123	5.89561	3.48107e-08	7.84946e-08	7.94897	cg23726802
0.263479	0.576217	7.69454	4.31602e-12	1.82854e-11	16.7881	cg17560832
0.278006	0.667094	6.15317	1.02417e-08	2.51932e-08	9.14557	cg22693266
0.212712	0.448125	5.03295	1.70729e-06	2.97378e-06	4.16071	cg08718031
0.256674	0.502295	7.0486	1.21672e-10	4.11369e-10	13.4976	cg21982437
0.198418	0.7116	4.53233	1.38367e-05	2.13261e-05	2.14129	cg13608171
0.219215	0.600628	5.73197	7.47042e-08	1.5957e-07	7.20337	cg27270214
0.262775	0.651971	6.58405	1.2531e-09	3.57713e-09	11.2053	cg23581186
0.185838	0.782626	6.47244	2.16209e-09	5.93454e-09	10.6696	cg16210355
0.045392	0.232961	1.75868	0.0811619	0.0914644	-5.84882	cg12613775
0.312908	0.494846	7.59862	7.13038e-12	2.91812e-11	16.2928	cg03723907
0.459716	0.244065	14.4002	5.72845e-28	2.5165e-26	53.0498	cg17984022
0.248904	0.665141	6.84237	3.45353e-10	1.08452e-09	12.4714	cg14713217
0.224991	0.715421	7.86507	1.74285e-12	7.86421e-12	17.6825	cg19407656
0.288702	0.29967	9.94964	2.13054e-17	1.95608e-16	28.8796	cg04255733
0.244945	0.760764	7.25899	4.14752e-11	1.50723e-10	14.5572	cg18597415
0.181726	0.477138	4.92463	2.71518e-06	4.60009e-06	3.7117	cg22810423
-0.0117707	0.554928	-0.21788	0.82789	0.840044	-7.35874	cg08364654
0.297374	0.368524	8.15795	3.71915e-13	1.86683e-12	19.2087	cg20669572
0.329285	0.600226	9.00693	3.81177e-15	2.57626e-14	23.74	cg05160879
0.234733	0.536241	6.09535	1.35087e-08	3.25926e-08	8.87458	cg18109838
0.153092	0.515614	3.74848	0.000274529	0.000369737	-0.708766	cg09276108
0.28429	0.457721	6.85153	3.29801e-10	1.03887e-09	12.5167	cg21346639
0.197114	0.228839	7.41861	1.80385e-11	6.94457e-11	15.3771	cg03131729
0.218418	0.721133	5.03077	1.72339e-06	3.0005e-06	4.15162	cg27402766
0.140784	0.393742	3.45301	0.000765347	0.000996421	-1.67317	cg25977206
0.224059	0.33901	6.19148	8.51954e-09	2.12232e-08	9.32584	cg16143325
-0.145919	0.659104	-3.58488	0.00048783	0.000644565	-1.25065	cg19389001
0.420789	0.211284	11.6074	2.25243e-21	3.50219e-20	37.9661	cg25137711
-0.0440042	0.234027	-0.987651	0.325301	0.34704	-6.89465	cg06645033
0.230221	0.652317	5.47959	2.37242e-07	4.69158e-07	6.07719	cg08678000
0.478019	0.309999	15.1021	1.40389e-29	8.49044e-28	56.7334	cg02502233
0.229387	0.65023	5.59906	1.37762e-07	2.82292e-07	6.6066	cg19498356
-0.0349372	0.43963	-1.08015	0.282229	0.303085	-6.79943	cg16196939
0.441203	0.227572	15.6817	6.45445e-31	5.34372e-29	59.7903	cg15804973
0.426392	0.187077	11.5996	2.35137e-21	3.64631e-20	37.9234	cg14168530
0.151177	0.275908	5.17989	9.00005e-07	1.63201e-06	4.78119	cg02422603
0.28107	0.444122	7.14108	7.59202e-11	2.64826e-10	13.9618	cg05495546
0.329364	0.41595	8.31124	1.63905e-13	8.6712e-13	20.0186	cg26908328
0.350659	0.275585	8.40932	9.68339e-14	5.30892e-13	20.5389	cg15407505
0.325957	0.216906	11.7275	1.12548e-21	1.81629e-20	38.6541	cg06694446
0.311185	0.605831	8.43783	8.30779e-14	4.60309e-13	20.6904	cg24616081
0.00733691	0.676603	0.215524	0.829723	0.841714	-7.35925	cg02886033
0.224261	0.709174	5.32026	4.84915e-07	9.14873e-07	5.38188	cg18822137
-0.0288751	0.212225	-0.630236	0.529733	0.551855	-7.18342	cg03099208
0.22786	0.732298	6.45244	2.39669e-09	6.52879e-09	10.5689	cg25023260
0.178616	0.749956	4.93636	2.58284e-06	4.38882e-06	3.76003	cg14216672
0.14658	0.572632	3.63166	0.000414631	0.000550673	-1.09769	cg14509437
-0.0223222	0.681778	-0.569025	0.570397	0.591942	-7.22017	cg17865555
0.258446	0.551139	6.82811	3.71017e-10	1.15851e-09	12.401	cg27069285
0.210427	0.240358	7.63076	5.97234e-12	2.4757e-11	16.467	cg26675485
0.284887	0.652913	7.00947	1.48444e-10	4.94984e-10	13.3019	cg00980904
0.0543209	0.49728	1.4449	0.15108	0.166457	-6.34305	cg19681956
0.227719	0.67735	5.27927	5.81697e-07	1.08476e-06	5.20507	cg21321372
0.393108	0.327397	9.72022	7.64725e-17	6.53134e-16	27.613	cg00791253
0.125406	0.689159	3.7832	0.000242455	0.000328058	-0.591324	cg25444339
0.230333	0.612458	6.72908	6.09305e-10	1.83565e-09	11.9134	cg19480385
0.0752475	0.511376	1.73898	0.0845899	0.0951815	-5.88259	cg14683380
0.189968	0.651112	4.55076	1.28419e-05	1.98726e-05	2.21302	cg26337566
-0.00222633	0.594308	-0.0635679	0.94942	0.953333	-7.38054	cg10975001
0.18141	0.704245	6.25871	6.13747e-09	1.56444e-08	9.64676	cg17566735
0.00465076	0.238374	0.0972991	0.92265	0.928426	-7.37782	cg08790676
0.267851	0.577447	6.73029	6.05641e-10	1.82522e-09	11.9194	cg25983901
0.0828387	0.636721	1.8376	0.0685825	0.0777128	-5.71004	cg03345116
0.37281	0.307209	9.91995	2.54348e-17	2.31464e-16	28.7044	cg06321596
0.176587	0.745385	5.2355	7.05887e-07	1.30009e-06	5.01716	cg09790270
0.199925	0.715316	6.16531	9.66193e-09	2.38635e-08	9.20263	cg07115462
0.316486	0.535431	8.48424	6.47209e-14	3.64338e-13	20.9374	cg18191092
0.345439	0.241941	7.88555	1.57921e-12	7.16921e-12	17.7804	cg25587069
0.182622	0.756692	5.14118	1.06766e-06	1.91529e-06	4.61567	cg09169617
0.155234	0.795178	4.88822	3.1691e-06	5.31769e-06	3.56223	cg07391913
0.295901	0.534901	8.03536	7.1414e-13	3.43408e-12	18.5642	cg06049367
0.234205	0.631071	6.36573	3.66243e-09	9.68679e-09	10.1531	cg05769086
-0.110768	0.295984	-2.54732	0.012113	0.0144999	-4.20863	cg15013527
0.234971	0.731156	8.2945	1.77156e-13	9.32397e-13	19.9411	cg15625117
0.430399	0.339628	15.3328	3.97151e-30	2.71101e-28	57.9862	cg12267069
0.149722	0.794988	4.69227	7.19533e-06	1.14979e-05	2.77073	cg22549041
-0.160372	0.358416	-4.53627	1.36184e-05	2.10082e-05	2.15658	cg09353345
0.316616	0.607093	7.52215	1.06248e-11	4.24085e-11	15.8995	cg18757155
0.138383	0.401115	3.25859	0.00145486	0.00185536	-2.27231	cg11875044
-0.0160331	0.158063	-0.305154	0.760775	0.776288	-7.33582	cg17537073
0.226	0.693657	5.3517	4.21502e-07	8.02439e-07	5.51809	cg21354581
0.280365	0.644073	7.73344	3.5191e-12	1.51132e-11	16.9895	cg22338356
0.334023	0.543189	8.53101	5.03053e-14	2.88459e-13	21.1866	cg14014731
0.0822007	0.618684	2.54035	0.0123441	0.0147663	-4.22552	cg25423573
0.100047	0.527592	2.47391	0.0147555	0.0175555	-4.38451	cg17524924
0.18039	0.544861	4.27558	3.83501e-05	5.61029e-05	1.16352	cg14697334
0.18309	0.570473	5.25237	6.55221e-07	1.21295e-06	5.08948	cg22804358
0.187388	0.485617	5.22272	7.46761e-07	1.37049e-06	4.96251	cg24969902
0.190513	0.558582	4.24655	4.29299e-05	6.24801e-05	1.05562	cg18304448
0.203417	0.417578	4.04525	9.25812e-05	0.000130236	0.32231	cg16474696
-0.051981	0.202842	-1.82248	0.0708541	0.0802054	-5.73706	cg21081729
0.269548	0.629509	7.90807	1.40196e-12	6.42214e-12	17.898	cg16045271
0.233667	0.66925	6.02967	1.84725e-08	4.35689e-08	8.56841	cg00564714
0.235637	0.706273	6.1012	1.31365e-08	3.17487e-08	8.90192	cg25430442
0.364671	0.437829	10.5781	6.69126e-19	7.47961e-18	32.3133	cg03328388
0.185883	0.684147	4.62044	9.66828e-06	1.52017e-05	2.48616	cg27666046
0.414086	0.452375	11.0806	4.14547e-20	5.43222e-19	35.074	cg22492099
0.275553	0.694493	8.14533	3.97796e-13	1.98566e-12	19.1423	cg14292834
0.181202	0.771862	5.7709	6.23572e-08	1.34861e-07	7.37967	cg05767254
0.118936	0.318998	2.48142	0.0144636	0.0172187	-4.36675	cg09900242
0.187605	0.423184	4.52966	1.39872e-05	2.1544e-05	2.13089	cg02486904
0.160468	0.523332	3.49479	0.000664427	0.000868999	-1.54071	cg07773186
0.391031	0.393729	9.69376	8.84611e-17	7.49908e-16	27.4686	cg05902884
0.278063	0.608969	6.58024	1.27699e-09	3.63926e-09	11.1867	cg02985787
0.220029	0.722753	7.51764	1.08259e-11	4.31573e-11	15.8807	cg09225373
0.290445	0.71241	10.9342	9.0862e-20	1.14005e-18	34.2941	cg10462187
0.0215073	0.627307	0.644962	0.520177	0.542506	-7.17402	cg07186962
0.303383	0.417338	9.52472	2.24121e-16	1.80023e-15	26.5471	cg00223715
0.219366	0.544189	4.51283	1.49704e-05	2.2981e-05	2.06559	cg08219700
-0.251447	0.583368	-7.91459	1.35445e-12	6.21915e-12	17.932	cg00207731
0.262548	0.605815	6.74325	5.67667e-10	1.71793e-09	11.983	cg22365834
0.0741034	0.728893	1.39987	0.16412	0.180241	-6.40632	cg21550016
0.288917	0.645741	7.83829	2.02658e-12	9.05953e-12	17.5342	cg05370977
0.348243	0.413532	9.14351	1.80933e-15	1.2833e-14	24.4779	cg26975848
0.286832	0.452512	6.8347	3.58929e-10	1.12409e-09	12.4335	cg15035705
0.20008	0.705729	6.47771	2.11711e-09	5.82025e-09	10.6906	cg18278528
0.297584	0.531038	8.58303	3.79958e-14	2.21512e-13	21.4642	cg05476521
0.414299	0.26055	13.244	2.86592e-25	7.84579e-24	46.8757	cg07186576
0.230309	0.766472	6.74139	5.72973e-10	1.73267e-09	11.9738	cg10520672
0.271055	0.695954	7.87397	1.67874e-12	7.59149e-12	17.7201	cg03592903
0.0954398	0.601836	2.78894	0.00614725	0.00750797	-3.59737	cg05341384
0.00061039	0.682152	0.0154075	0.987733	0.988689	-7.38246	cg15388804
-0.176908	0.276237	-3.78638	0.000239704	0.000324433	-0.580529	cg21434132
0.228021	0.686066	5.06997	1.45498e-06	2.55956e-06	4.31563	cg08781738
0.323712	0.656457	10.0092	1.55414e-17	1.4527e-16	29.193	cg10549331
-0.0110982	0.325727	-0.273235	0.78514	0.799266	-7.34509	cg14621763
0.448419	0.242182	14.8357	5.69882e-29	3.04543e-27	55.342	cg26860750
-0.221845	0.374664	-5.23013	7.22775e-07	1.32905e-06	4.99421	cg03538499
0.310711	0.598176	9.19253	1.38414e-15	9.98872e-15	24.7432	cg06819298
0.283605	0.426701	8.31084	1.64256e-13	8.68836e-13	20.0165	cg25364822
0.207691	0.633842	5.02538	1.76393e-06	3.06646e-06	4.1291	cg07397033
0.163491	0.474834	3.90344	0.000156724	0.000215551	-0.177996	cg07518714
0.0486789	0.595977	1.21613	0.226309	0.245451	-6.64431	cg14851544
0.262285	0.601991	6.59885	1.16459e-09	3.34158e-09	11.2772	cg13385568
0.28693	0.49798	10.6734	3.85539e-19	4.45679e-18	32.8596	cg07971289
0.149754	0.326696	3.17341	0.00191175	0.00241862	-2.52565	cg17926950
0.165056	0.712216	3.65726	0.000379097	0.000504994	-1.01329	cg13377839
0.351881	0.513509	11.1159	3.40918e-20	4.51993e-19	35.2682	cg21628539
-0.0249298	0.439844	-0.5606	0.57611	0.59754	-7.22494	cg04080041
0.40952	0.396758	12.5871	1.0285e-23	2.21713e-22	43.3188	cg26674546
0.404606	0.2388	11.4852	4.42328e-21	6.59728e-20	37.2959	cg26256793
0.257789	0.345605	5.8902	3.5706e-08	8.03672e-08	7.92416	cg10025714
0.347187	0.428075	9.69308	8.87956e-17	7.52486e-16	27.4649	cg09490880
0.453971	0.343326	14.3083	9.34404e-28	3.93036e-26	52.5638	cg14024458
0.417721	0.315662	11.25	1.62365e-20	2.24041e-19	36.0047	cg11896550
0.461565	0.256197	16.1513	5.73306e-32	6.46587e-30	62.1937	cg06970744
0.141971	0.566988	3.72109	0.000302638	0.000406127	-0.800832	cg01034251
0.237556	0.736519	5.63203	1.18445e-07	2.45252e-07	6.75385	cg22104933
0.263972	0.660858	6.48313	2.06146e-09	5.67751e-09	10.7167	cg00517849
0.354245	0.634644	8.79216	1.22536e-14	7.69895e-14	22.584	cg22785561
0.421676	0.258286	11.3466	9.51521e-21	1.35519e-19	36.5352	cg01340542
0.28778	0.675906	8.55484	4.4238e-14	2.55575e-13	21.3137	cg25216669
0.287496	0.617791	8.90073	6.79475e-15	4.43171e-14	23.1677	cg26134751
0.116561	0.573165	3.08957	0.00248884	0.00312334	-2.76946	cg09680447
0.44368	0.290469	13.0826	6.88654e-25	1.76998e-23	46.0048	cg14796318
0.260877	0.689304	6.793	4.4251e-10	1.36342e-09	12.2277	cg12505442
0.265987	0.715727	6.46797	2.22086e-09	6.08307e-09	10.6436	cg07048132
0.30098	0.623077	9.0444	3.10771e-15	2.13119e-14	23.9422	cg07142131
0.326384	0.551098	10.4962	1.05292e-18	1.14484e-17	31.8634	cg22964496
0.20736	0.214134	4.94473	2.49231e-06	4.24379e-06	3.79454	cg16463745
0.196148	0.518576	4.46457	1.8175e-05	2.76296e-05	1.87927	cg19457237
0.470576	0.203833	15.9999	1.28997e-31	1.29106e-29	61.3893	cg02431672
0.224586	0.725672	6.32897	4.38046e-09	1.14335e-08	9.97755	cg03215160
0.0700071	0.643349	1.96044	0.0522495	0.0597482	-5.48255	cg16757821
0.287385	0.436036	6.55342	1.45796e-09	4.11572e-09	11.0566	cg06081951
0.408648	0.405459	11.5478	3.12939e-21	4.77589e-20	37.6395	cg25631489
0.254622	0.662221	6.98774	1.65748e-10	5.47838e-10	13.1934	cg08374799
0.134833	0.295854	2.58912	0.0108057	0.0129828	-4.10641	cg09973514
0.267397	0.706884	6.63481	9.74376e-10	2.83094e-09	11.4523	cg16589887
0.427295	0.322949	11.8856	4.85133e-22	8.252e-21	39.4909	cg24068468
0.202555	0.742283	7.28398	3.61768e-11	1.32762e-10	14.6913	cg26145461
0.196305	0.35121	5.64947	1.09323e-07	2.27547e-07	6.83198	cg01292722
0.2117	0.697638	4.8954	3.07416e-06	5.16863e-06	3.59163	cg05270007
-0.0162821	0.211059	-0.39127	0.696288	0.714418	-7.30573	cg06702880
0.273819	0.275718	9.67447	9.65754e-17	8.14379e-16	27.3808	cg18106366
0.254139	0.691828	7.11026	8.88668e-11	3.06633e-10	13.8068	cg24817358
0.104858	0.453485	2.13224	0.0350153	0.0405582	-5.14135	cg02026141
0.297011	0.48967	8.52489	5.19918e-14	2.97271e-13	21.154	cg01547915
0.21849	0.697404	5.74863	6.91535e-08	1.48552e-07	7.27871	cg04574507
0.31461	0.545987	7.4658	1.42418e-11	5.57177e-11	15.6106	cg12751042
0.209414	0.514755	4.41726	2.19532e-05	3.30415e-05	1.69799	cg14947218
0.317055	0.664923	9.27902	8.6238e-16	6.40035e-15	25.2119	cg18985738
0.233664	0.690005	5.51876	1.98652e-07	3.97144e-07	6.25002	cg18401262
-0.0725582	0.388022	-1.82996	0.069725	0.0789668	-5.72372	cg07377760
0.183014	0.57116	5.05421	1.55761e-06	2.73027e-06	4.24959	cg04502814
0.00051135	0.436763	0.013795	0.989016	0.989895	-7.38248	cg02828785
0.214026	0.733557	7.07842	1.04521e-10	3.56873e-10	13.6471	cg20054786
-0.0869813	0.299239	-2.21978	0.0283033	0.0330065	-4.95727	cg27508144
0.190411	0.796652	6.04333	1.73111e-08	4.10272e-08	8.63193	cg26110733
0.200564	0.497198	5.3028	5.24047e-07	9.83576e-07	5.30646	cg26312920
0.12446	0.667013	3.2748	0.00138041	0.00176349	-2.22348	cg17280284
0.260508	0.382279	5.6209	1.24645e-07	2.57168e-07	6.70411	cg04959480
-0.16165	0.559536	-4.0998	7.53585e-05	0.000107001	0.518391	cg11672390
0.47473	0.232004	16.4565	1.21659e-32	1.72135e-30	63.7325	cg26477576
0.246438	0.696889	6.28039	5.54525e-09	1.42292e-08	9.74648	cg10921077
0.269384	0.658013	6.32527	4.45996e-09	1.16312e-08	9.95993	cg07959978
0.236334	0.693499	6.13908	1.09577e-08	2.68294e-08	9.07942	cg10579246
0.123382	0.806711	2.69219	0.00810803	0.00982717	-3.84803	cg13706058
-0.21859	0.561155	-4.97317	2.20717e-06	3.78625e-06	3.9121	cg18569070
0.285013	0.217628	11.134	3.00394e-20	4.00945e-19	35.3929	cg08461451
0.0772319	0.341441	1.53999	0.126184	0.139996	-6.2031	cg11722587
0.170692	0.600832	4.44422	1.97167e-05	2.98385e-05	1.8011	cg18761422
0.291543	0.670107	7.28629	3.60375e-11	1.32285e-10	14.6956	cg08751451
0.227955	0.495206	5.28638	5.63665e-07	1.05319e-06	5.23566	cg01396065
0.1886	0.750534	4.17328	5.69478e-05	8.18465e-05	0.785626	cg08530838
0.257475	0.69894	7.49085	1.25032e-11	4.93618e-11	15.7389	cg17039830
0.20589	0.252174	6.45498	2.36697e-09	6.45368e-09	10.5811	cg03676636
-0.0105048	0.597113	-0.273619	0.784845	0.799015	-7.34498	cg22806341
0.189512	0.735718	5.07259	1.43855e-06	2.53264e-06	4.32663	cg04484075
0.262338	0.355119	7.15326	7.13379e-11	2.49879e-10	14.0231	cg05215575
0.15081	0.577945	3.94928	0.000132384	0.000183383	-0.0177767	cg00544436
-0.1331	0.46575	-3.26719	0.00141489	0.00180615	-2.24642	cg12787950
0.30734	0.599935	7.90251	1.44381e-12	6.60134e-12	17.8689	cg05357695
0.175173	0.475486	5.59244	1.41998e-07	2.90355e-07	6.57708	cg26472089
0.265642	0.659089	6.18297	8.87539e-09	2.20465e-08	9.28577	cg10571168
0.478445	0.148659	15.5014	1.74369e-30	1.29742e-28	58.8046	cg14685095
0.320723	0.528503	8.77803	1.32294e-14	8.25925e-14	22.5081	cg17579446
0.23676	0.633104	6.77137	4.93155e-10	1.50762e-09	12.1212	cg04981758
0.458738	0.373274	13.5249	6.26075e-26	1.91872e-24	48.3869	cg18575809
0.257557	0.678735	7.15162	7.19365e-11	2.51825e-10	14.0149	cg09911747
0.498939	0.178083	17.8324	1.21422e-35	7.00182e-33	70.5865	cg13999188
0.155189	0.378718	4.44699	1.94997e-05	2.95312e-05	1.81172	cg00284146
0.267804	0.594101	6.85855	3.18353e-10	1.00517e-09	12.5515	cg09095221
0.180765	0.670187	4.16948	5.77849e-05	8.29931e-05	0.771694	cg08885381
0.244341	0.479835	5.74153	7.14686e-08	1.53147e-07	7.24658	cg24946795
0.204151	0.733008	6.23368	6.95106e-09	1.75558e-08	9.52511	cg18607901
-0.0632557	0.2914	-2.23449	0.0272888	0.0318631	-4.92559	cg15053248
0.254268	0.721211	6.41893	2.82432e-09	7.60988e-09	10.4079	cg19145398
0.309901	0.682831	8.4375	8.32268e-14	4.61108e-13	20.6887	cg00604356
0.179691	0.734192	6.36158	3.71788e-09	9.82453e-09	10.1379	cg04797957
0.0735803	0.269253	1.51419	0.132593	0.146817	-6.24191	cg01379240
0.328638	0.479126	8.16331	3.61439e-13	1.81771e-12	19.237	cg17425590
0.0835023	0.456824	2.22728	0.0277837	0.0324204	-4.94116	cg02566978
0.321781	0.485668	9.0407	3.17093e-15	2.1711e-14	23.9223	cg16411883
0.396709	0.352587	12.2552	6.34862e-23	1.22268e-21	41.5108	cg02449461
-0.0219452	0.295063	-0.421303	0.674283	0.693109	-7.2935	cg18633684
-0.196548	0.407776	-4.62634	9.43773e-06	1.48592e-05	2.50939	cg11758793
0.231868	0.748222	5.40004	3.39496e-07	6.55847e-07	5.72847	cg14585967
0.291429	0.558017	7.73805	3.43477e-12	1.47747e-11	17.0134	cg11678250
0.207501	0.695073	5.12625	1.13948e-06	2.03584e-06	4.55254	cg16812352
0.211222	0.654315	4.75437	5.5611e-06	9.01585e-06	3.01917	cg24450400
0.284511	0.432458	7.30585	3.25834e-11	1.20408e-10	14.7949	cg11328541
0.26293	0.729246	7.14579	7.41133e-11	2.59034e-10	13.9855	cg20009923
0.30212	0.67422	7.30157	3.33101e-11	1.2291e-10	14.7732	cg26769927
0.146196	0.734199	4.86402	3.50987e-06	5.85001e-06	3.4635	cg12413918
0.416897	0.433447	12.3428	3.92396e-23	7.80105e-22	41.9887	cg01882933
0.0144845	0.711385	0.495983	0.620808	0.641131	-7.25915	cg16589830
0.196693	0.668727	5.55391	1.693e-07	3.42202e-07	6.40574	cg14238986
0.0380645	0.579234	1.02131	0.309154	0.330568	-6.86097	cg19310786
0.399856	0.249902	11.7271	1.16301e-21	1.8729e-20	38.6225	cg06080874
0.252339	0.746056	9.6949	8.62975e-17	7.32632e-16	27.4924	cg07834418
0.197836	0.461719	5.13795	1.08284e-06	1.94032e-06	4.60198	cg16010433
0.257994	0.663829	8.4646	7.19375e-14	4.02193e-13	20.8328	cg00028515
0.262446	0.632318	6.71888	6.41134e-10	1.92412e-09	11.8634	cg01602730
-0.0253403	0.178031	-0.574222	0.566887	0.588496	-7.2172	cg25266629
0.287027	0.549664	7.66521	5.03336e-12	2.10983e-11	16.6364	cg04422802
0.24843	0.750434	8.79158	1.212e-14	7.6237e-14	22.5941	cg05501060
0.2562	0.619075	7.55387	9.00608e-12	3.63039e-11	16.0625	cg04602939
-0.056699	0.626828	-1.54482	0.12501	0.138744	-6.19576	cg01734062
0.163668	0.414291	4.14827	6.26676e-05	8.97005e-05	0.694272	cg10090414
0.182566	0.66927	4.17141	5.73589e-05	8.24123e-05	0.778759	cg23979876
0.358648	0.248243	8.73728	1.64988e-14	1.01578e-13	22.2896	cg26029997
-0.106108	0.365154	-2.81722	0.00566186	0.00693154	-3.52262	cg14832317
0.217073	0.429853	5.56826	1.58583e-07	3.21897e-07	6.46945	cg08810072
0.231541	0.713486	5.77545	6.1051e-08	1.32234e-07	7.40034	cg27219182
0.227202	0.707069	5.19805	8.32351e-07	1.51704e-06	4.8572	cg14362653
0.225681	0.750804	6.43745	2.57948e-09	6.99198e-09	10.4968	cg15036326
0.311874	0.511254	8.09071	5.32095e-13	2.60735e-12	18.8549	cg13290476
0.276596	0.675611	7.45173	1.53206e-11	5.96584e-11	15.5386	cg07133760
0.159292	0.75556	4.81106	4.38754e-06	7.21501e-06	3.24794	cg10253465
0.210932	0.722158	5.57196	1.55926e-07	3.16861e-07	6.48591	cg18552425
0.136538	0.358496	4.03763	9.52672e-05	0.000133857	0.295085	cg17557284
-0.0601547	0.249464	-1.38199	0.169529	0.185946	-6.4309	cg16391955
-0.052822	0.179149	-1.19197	0.235612	0.255094	-6.67319	cg08328777
0.440549	0.219955	12.845	2.51251e-24	5.91644e-23	44.719	cg17115250
0.250039	0.688066	6.29941	5.05664e-09	1.30677e-08	9.83687	cg06836726
0.117897	0.758481	3.76197	0.000261618	0.000353004	-0.663243	cg04416414
0.195052	0.637675	5.24511	6.76567e-07	1.2498e-06	5.05835	cg12945280
0.213178	0.66569	5.69147	9.00933e-08	1.89966e-07	7.02064	cg07221454
-0.103898	0.272782	-2.26557	0.0252613	0.0295633	-4.85824	cg22633597
0.186378	0.762023	5.6616	1.03388e-07	2.16005e-07	6.88641	cg12755421
-0.130035	0.18762	-4.81619	4.28514e-06	7.05657e-06	3.27047	cg03620939
0.123551	0.645123	3.10346	0.00238326	0.00299497	-2.72946	cg07135237
-0.119082	0.172235	-2.60045	0.0104739	0.012594	-4.07844	cg03315007
0.234926	0.717549	7.53388	9.99515e-12	4.00581e-11	15.9597	cg21308575
5.04816e-05	0.188844	0.00220189	0.998247	0.998428	-7.38257	cg10887069
0.205709	0.68433	4.82816	4.08353e-06	6.74327e-06	3.31728	cg08781755
0.329357	0.56978	8.50043	5.93157e-14	3.36027e-13	21.0236	cg19903229
0.397398	0.355316	12.3746	3.29675e-23	6.63659e-22	42.1617	cg18758622
-0.138386	0.232174	-3.22881	0.00160158	0.00203694	-2.36154	cg10945079
0.221654	0.632259	6.57306	1.32312e-09	3.76057e-09	11.1519	cg04852972
0.0549315	0.543635	1.28737	0.20043	0.218412	-6.5559	cg25582488
0.393485	0.336086	10.3941	1.85189e-18	1.9443e-17	31.3032	cg06858555
0.0706419	0.613521	1.69761	0.0921611	0.103405	-5.95229	cg23074992
0.300855	0.660459	9.82047	4.40193e-17	3.88124e-16	28.1605	cg18576057
0.304765	0.692915	8.28952	1.84122e-13	9.6629e-13	19.9036	cg14426428
0.432241	0.299251	12.7287	4.74208e-24	1.07212e-22	44.0879	cg04568799
0.289881	0.471169	8.97119	4.6311e-15	3.09148e-14	23.5472	cg14263972
0.108409	0.284923	3.15641	0.00201762	0.00254798	-2.57554	cg04171117
0.321231	0.287548	10.7533	2.52363e-19	2.99407e-18	33.2809	cg11871739
0.403111	0.281723	12.3162	4.54195e-23	8.95961e-22	41.8434	cg15468976
0.257526	0.693178	7.33001	2.87656e-11	1.07255e-10	14.9177	cg09686333
0.207096	0.425501	4.99597	2.00166e-06	3.45407e-06	4.00669	cg12061236
0.223179	0.662376	5.83689	4.5841e-08	1.01348e-07	7.68009	cg24471555
0.205645	0.766616	6.8417	3.46237e-10	1.08712e-09	12.4689	cg10041417
0.215993	0.683759	5.97844	2.35533e-08	5.45807e-08	8.3308	cg02402843
-0.0617767	0.279644	-1.53368	0.127726	0.141626	-6.21264	cg11354603
0.319912	0.425801	8.82187	1.04287e-14	6.63009e-14	22.7436	cg01987962
0.246939	0.656245	6.41353	2.89997e-09	7.79508e-09	10.3819	cg04152151
0.237958	0.657129	5.87841	3.77383e-08	8.46038e-08	7.87007	cg15742700
-0.0464109	0.648989	-1.41506	0.159629	0.175477	-6.3852	cg05403316
0.342485	0.586392	8.80093	1.16841e-14	7.37292e-14	22.6311	cg12207153
-0.154733	0.47677	-3.48201	0.000693882	0.000906339	-1.58136	cg09613495
0.276152	0.679021	5.79834	5.48797e-08	1.19723e-07	7.50436	cg05475091
0.338922	0.634889	8.9337	5.67926e-15	3.74703e-14	23.3452	cg16583884
0.275731	0.676199	6.9084	2.47607e-10	7.96091e-10	12.7986	cg14772660
-0.0425286	0.425848	-1.09275	0.276681	0.297443	-6.78582	cg14827778
-0.0962366	0.275807	-3.80964	0.000220241	0.000298964	-0.500589	cg26556196
0.372617	0.207795	9.01624	3.6232e-15	2.45904e-14	23.7902	cg15892785
-0.0476857	0.235626	-1.91714	0.0575809	0.06562	-5.5643	cg06895831
0.130812	0.474655	3.59726	0.000467357	0.000618437	-1.21034	cg20547015
-0.0535551	0.621586	-1.52075	0.130941	0.145068	-6.23211	cg03609639
0.243304	0.39967	5.51172	2.05107e-07	4.09232e-07	6.21889	cg25705148
0.233315	0.754215	7.01284	1.45926e-10	4.87159e-10	13.3187	cg00602115
0.474088	0.166036	15.7073	5.97528e-31	4.99286e-29	59.8678	cg23241781
0.304967	0.327475	7.11903	8.49736e-11	2.93946e-10	13.8509	cg19851816
0.227536	0.683753	5.54534	1.76039e-07	3.55028e-07	6.36772	cg03554194
0.215726	0.723931	6.31266	4.74169e-09	1.23083e-08	9.89989	cg11597515
0.426004	0.21033	11.4767	4.6347e-21	6.88878e-20	37.2495	cg20919942
0.110678	0.231541	4.26989	3.91548e-05	5.72277e-05	1.14343	cg05437857
0.292665	0.576113	8.52709	5.13799e-14	2.94111e-13	21.1657	cg27063969
0.360382	0.271628	11.8997	4.48997e-22	7.67022e-21	39.5678	cg15529542
0.0455728	0.281928	0.955277	0.341348	0.363417	-6.92599	cg14504259
0.299183	0.218574	11.8174	6.85183e-22	1.14025e-20	39.147	cg04085339
0.407552	0.20704	10.4471	1.38175e-18	1.47522e-17	31.5938	cg11786255
-0.0146662	0.506127	-0.338085	0.735887	0.752464	-7.3252	cg11880367
0.14026	0.799055	3.9144	0.000150541	0.000207422	-0.139806	cg18096251
0.206563	0.684895	4.87358	3.37163e-06	5.63248e-06	3.50236	cg18174089
0.244707	0.604203	6.41291	2.90876e-09	7.81658e-09	10.379	cg08489623
0.213459	0.568431	5.30434	5.2047e-07	9.77326e-07	5.31312	cg09210135
0.221376	0.619846	5.38499	3.63186e-07	6.98254e-07	5.66288	cg08970655
0.243074	0.64375	6.02157	1.91977e-08	4.51595e-08	8.53075	cg05252264
0.235056	0.665485	7.63383	5.93192e-12	2.45977e-11	16.4743	cg17342283
0.29882	0.314011	8.35118	1.32307e-13	7.09721e-13	20.2303	cg17897626
0.150943	0.793645	5.02317	1.78023e-06	3.09273e-06	4.12016	cg21691367
0.188133	0.494506	4.40389	2.31517e-05	3.4749e-05	1.647	cg04772818
0.285029	0.579014	7.28496	3.6285e-11	1.3313e-10	14.6889	cg06351682
0.262534	0.630653	6.18541	8.77191e-09	2.18059e-08	9.29725	cg25546488
-0.2881	0.538613	-6.46352	2.26982e-09	6.20604e-09	10.6222	cg04155086
-0.219012	0.549874	-5.39015	3.5489e-07	6.8343e-07	5.68535	cg18399218
0.121271	0.637945	2.93236	0.00402636	0.0049798	-3.21155	cg07543830
-0.452064	0.703824	-14.1344	2.36452e-27	9.21141e-26	51.6416	cg20318235
0.219596	0.505655	4.88382	3.22873e-06	5.41062e-06	3.54421	cg11078875
0.270562	0.57367	7.54875	9.24975e-12	3.72305e-11	16.0361	cg02452552
0.32895	0.322463	12.6462	7.17715e-24	1.58437e-22	43.6753	cg15452389
0.376261	0.572245	9.08209	2.5302e-15	1.75838e-14	24.1458	cg22792910
0.258009	0.68477	8.47927	6.6474e-14	3.73466e-13	20.9109	cg01571928
0.275531	0.64753	6.3557	3.84603e-09	1.01313e-08	10.1051	cg00350158
0.113893	0.619012	3.51765	0.000614634	0.000805819	-1.46766	cg25044876
0.118458	0.535586	3.33958	0.00111685	0.00143636	-2.02623	cg02575092
0.477367	0.173535	16.1728	5.32857e-32	6.09584e-30	62.267	cg01894064
0.243225	0.554001	6.72405	6.24802e-10	1.87909e-09	11.8888	cg24855045
0.183781	0.530925	4.67773	7.64054e-06	1.21715e-05	2.71287	cg08665844
0.0713399	0.408116	1.84384	0.067661	0.0767029	-5.69882	cg13545633
0.342563	0.544573	9.88786	3.03588e-17	2.73414e-16	28.5289	cg00865429
0.280534	0.609951	7.26643	3.9917e-11	1.45449e-10	14.5949	cg03295554
0.0623995	0.294751	1.62797	0.106141	0.118507	-6.06598	cg13002493
0.332326	0.593002	8.11725	4.62002e-13	2.28431e-12	18.9944	cg16911583
0.110826	0.716341	2.75092	0.00685948	0.00835052	-3.69681	cg19580937
0.261155	0.668856	6.68794	7.48084e-10	2.21804e-09	11.7118	cg06037095
0.0259174	0.495512	0.622628	0.534704	0.55673	-7.18819	cg10711775
0.147811	0.631237	2.83808	0.00532659	0.00653464	-3.46706	cg05509609
0.202853	0.738151	4.54325	1.32388e-05	2.04509e-05	2.18376	cg05577848
0.32177	0.505673	8.23863	2.41747e-13	1.2474e-12	19.6345	cg11983385
0.22616	0.590543	6.84541	3.40112e-10	1.06921e-09	12.4865	cg21364719
0.252261	0.630046	6.53262	1.61565e-09	4.52713e-09	10.9558	cg13670091
0.204704	0.674173	5.65424	1.0695e-07	2.22884e-07	6.85338	cg15674899
0.256435	0.666087	6.53641	1.5857e-09	4.44861e-09	10.9742	cg24828322
0.168628	0.752894	5.86362	4.03154e-08	8.99521e-08	7.80523	cg09108394
0.265961	0.642396	7.07522	1.06254e-10	3.62303e-10	13.6309	cg25565476
0.35695	0.534365	8.31845	1.5769e-13	8.36517e-13	20.0568	cg13206530
0.148245	0.601878	3.84258	0.000195682	0.000266724	-0.388461	cg17834632
-0.0672504	0.424863	-2.14488	0.0339676	0.0393805	-5.11517	cg25554685
0.273904	0.745319	6.75471	5.36034e-10	1.62871e-09	12.0393	cg14728380
0.231391	0.572113	5.80621	5.29044e-08	1.15724e-07	7.54015	cg06695812
0.419667	0.271086	12.9407	1.49081e-24	3.63214e-23	45.2375	cg05966699
0.167762	0.289896	4.90877	2.90458e-06	4.89978e-06	3.6465	cg03946297
0.262998	0.651915	6.83465	3.59023e-10	1.12435e-09	12.4333	cg13016732
0.0182917	0.609946	0.453094	0.651295	0.670863	-7.27956	cg20891558
-0.153221	0.353747	-3.96426	0.000125243	0.000173927	0.0349088	cg14569644
0.250204	0.609596	6.56488	1.37775e-09	3.90497e-09	11.1122	cg01050736
0.417107	0.249335	15.0267	1.97827e-29	1.16033e-27	56.3917	cg08288703
0.156795	0.596405	3.65386	0.000383644	0.000510859	-1.02453	cg22780475
-0.210532	0.661952	-6.69343	7.27927e-10	2.16319e-09	11.7387	cg26894288
0.467414	0.261278	14.2014	1.65339e-27	6.62319e-26	51.997	cg02170525
0.276457	0.58879	7.35674	2.50564e-11	9.43006e-11	15.0537	cg24675673
0.34608	0.516738	9.801	4.90058e-17	4.29492e-16	28.0541	cg16575104
0.31924	0.592511	7.73309	3.52545e-12	1.51385e-11	16.9877	cg23953052
0.420573	0.204912	15.0003	2.27267e-29	1.31666e-27	56.2539	cg04042468
0.260548	0.657079	6.94011	2.10954e-10	6.85514e-10	12.9561	cg21657334
0.275885	0.635375	7.45763	1.48591e-11	5.79775e-11	15.5687	cg25263454
0.156168	0.282458	5.58702	1.45065e-07	2.9621e-07	6.55591	cg04306220
0.202226	0.647378	4.54968	1.28984e-05	1.99522e-05	2.2088	cg26143540
-0.00842109	0.485274	-0.21044	0.833679	0.845425	-7.36034	cg20011352
0.248488	0.721406	6.69345	7.27829e-10	2.16297e-09	11.7388	cg24722070
0.321031	0.599042	8.58369	3.78619e-14	2.20822e-13	21.4677	cg13156014
0.285118	0.612346	7.18324	6.11871e-11	2.16673e-10	14.1742	cg00927666
0.138621	0.767708	4.87594	3.3309e-06	5.56988e-06	3.51382	cg05941376
0.247063	0.378824	7.15363	7.12004e-11	2.49424e-10	14.025	cg08765631
0.209054	0.700959	5.84967	4.3181e-08	9.58928e-08	7.73847	cg27400746
0.239495	0.571198	5.96625	2.49514e-08	5.75799e-08	8.27442	cg14921271
0.161826	0.59534	4.81863	4.25039e-06	7.00226e-06	3.27861	cg11563844
0.23986	0.729964	8.0418	6.88321e-13	3.31829e-12	18.6004	cg02352391
0.243187	0.603222	6.34873	3.97879e-09	1.04555e-08	10.0718	cg06482830
0.212571	0.747353	5.52001	1.9753e-07	3.95076e-07	6.25554	cg07352054
0.239497	0.559998	6.02097	1.9252e-08	4.52776e-08	8.52798	cg04274356
0.0652758	0.472215	1.30767	0.193474	0.211112	-6.52981	cg24508426
0.170716	0.211274	5.95342	2.64116e-08	6.06812e-08	8.21847	cg05923197
0.320193	0.307263	9.95368	2.11158e-17	1.9394e-16	28.889	cg19148731
0.300737	0.571112	7.37	2.33975e-11	8.84599e-11	15.1212	cg14712575
-0.0268424	0.463637	-0.707087	0.480876	0.503431	-7.13199	cg15055890
0.298643	0.552469	9.05	3.01419e-15	2.07121e-14	23.9725	cg24723373
0.194131	0.713793	4.96673	2.26876e-06	3.8845e-06	3.88546	cg01333011
-0.0819379	0.160843	-3.54912	0.000551436	0.000725572	-1.36597	cg09556527
0.322782	0.297213	7.66335	5.08257e-12	2.12956e-11	16.6268	cg09184832
0.136094	0.677365	3.83315	0.000202484	0.000275659	-0.420827	cg03695871
0.316224	0.45746	7.28401	3.64632e-11	1.33759e-10	14.6841	cg07793033
0.0231358	0.300079	0.683279	0.495741	0.518262	-7.14855	cg05279172
0.237283	0.731947	8.73538	1.64409e-14	1.01246e-13	22.2924	cg19184160
0.312686	0.552491	8.80856	1.12102e-14	7.09237e-14	22.6721	cg15298173
0.267529	0.274276	5.82702	4.80072e-08	1.05784e-07	7.635	cg10983208
-0.0608314	0.600011	-1.4341	0.154132	0.169663	-6.3584	cg03349582
0.275511	0.490522	6.03232	1.82413e-08	4.30598e-08	8.58073	cg22576236
0.255141	0.659747	5.96027	2.56672e-08	5.90973e-08	8.24677	cg17514199
0.225867	0.749534	6.91946	2.3416e-10	7.55674e-10	12.8535	cg19139832
0.326164	0.645448	7.30702	3.23876e-11	1.19778e-10	14.8008	cg03670441
-0.0846179	0.311739	-1.69038	0.093539	0.104895	-5.9643	cg14399930
0.229894	0.635796	7.05773	1.16147e-10	3.93563e-10	13.5433	cg14361526
0.474106	0.235988	15.4638	2.12052e-30	1.5499e-28	58.6103	cg15992347
0.306373	0.590973	8.82684	1.01512e-14	6.46443e-14	22.7703	cg04830355
0.308166	0.60767	8.1953	3.04716e-13	1.54942e-12	19.4057	cg23036171
0.456167	0.220056	14.8566	5.10621e-29	2.75397e-27	55.451	cg00994306
-0.114977	0.267548	-3.09704	0.00243153	0.00305359	-2.74797	cg11278602
-0.160655	0.580451	-3.92302	0.000145847	0.00020122	-0.109738	cg01871214
-0.245979	0.625606	-7.26209	4.08173e-11	1.48495e-10	14.573	cg01835695
-0.0757255	0.698109	-2.41514	0.0172301	0.0204017	-4.52198	cg11961243
0.421809	0.237567	11.5559	2.99301e-21	4.57692e-20	37.6838	cg20655070
0.306012	0.522435	7.87601	1.66081e-12	7.51589e-12	17.7307	cg21549225
0.2724	0.720044	7.33759	2.76618e-11	1.03419e-10	14.9563	cg09435170
0.412106	0.257516	11.0489	4.93948e-20	6.40918e-19	34.9001	cg13901526
0.0950567	0.327095	2.32758	0.0216013	0.025411	-4.72123	cg01996714
0.240976	0.674417	5.87186	3.89176e-08	8.70546e-08	7.84001	cg13834811
-0.0166308	0.689665	-0.42235	0.673522	0.692376	-7.29305	cg19470379
0.0969263	0.562755	2.64461	0.00926667	0.0111832	-3.96841	cg23564664
0.420745	0.442996	11.3996	7.09857e-21	1.02903e-19	36.8262	cg01486610
0.311894	0.493291	8.29729	1.76615e-13	9.29994e-13	19.9448	cg20318845
0.203291	0.625623	5.22546	7.37823e-07	1.35499e-06	4.9742	cg03788465
0.0956018	0.500533	2.1213	0.0359435	0.041595	-5.16386	cg04010586
0.34698	0.598678	9.20369	1.30225e-15	9.43483e-15	24.8036	cg15001032
0.0171367	0.62874	0.39874	0.69079	0.709107	-7.30278	cg16550854
0.202759	0.362591	4.26821	3.94656e-05	5.76582e-05	1.13609	cg01296889
0.296847	0.423629	7.68827	4.46038e-12	1.88487e-11	16.7556	cg12781778
0.220314	0.457828	7.19797	5.67354e-11	2.02113e-10	14.2486	cg22846776
0.188472	0.55082	4.89771	3.04407e-06	5.12063e-06	3.60114	cg05516004
0.00264884	0.178041	0.114304	0.909187	0.915872	-7.37601	cg06872172
-0.0689767	0.46568	-1.37113	0.172881	0.189478	-6.44569	cg17285448
0.317961	0.397533	9.69639	8.71935e-17	7.39858e-16	27.4829	cg06998361
0.246559	0.63074	6.33043	4.34944e-09	1.13573e-08	9.98452	cg05525368
0.257348	0.721453	6.18352	8.85215e-09	2.1991e-08	9.28833	cg05687149
0.285331	0.651901	9.35625	5.64895e-16	4.30294e-15	25.6311	cg18126613
0.382664	0.258021	13.9539	5.93965e-27	2.16349e-25	50.7256	cg02341480
0.121847	0.678388	2.66051	0.00886377	0.0107129	-3.92839	cg16010911
0.228137	0.7312	6.06594	1.55442e-08	3.71369e-08	8.73725	cg06551177
0.245451	0.679628	6.29805	5.09016e-09	1.31468e-08	9.83039	cg15264757
0.237885	0.692192	6.1775	9.11207e-09	2.26016e-08	9.26	cg01458443
0.342738	0.323612	8.49291	6.17692e-14	3.4889e-13	20.9836	cg16584688
0.0122626	0.493673	0.244903	0.806947	0.820128	-7.35246	cg10720000
0.139021	0.474007	3.16399	0.00196977	0.00248978	-2.55333	cg08461949
-0.023263	0.198706	-0.988317	0.324972	0.346711	-6.89399	cg13846358
0.0956591	0.382438	1.7938	0.0753512	0.085125	-5.78779	cg14463292
0.257072	0.643462	6.93709	2.142e-10	6.95355e-10	12.9411	cg17130251
0.232814	0.647791	6.41815	2.83519e-09	7.63544e-09	10.4041	cg26434376
0.235652	0.687235	5.92467	3.03614e-08	6.90838e-08	8.0826	cg27430465
-0.00123542	0.597181	-0.02474	0.980303	0.981867	-7.38227	cg10140309
0.24507	0.711169	8.1782	3.3317e-13	1.68417e-12	19.3173	cg20091405
0.403443	0.332426	10.249	4.13207e-18	4.15865e-17	30.5069	cg13074866
0.232806	0.67762	5.73374	7.40966e-08	1.58374e-07	7.21134	cg14067425
0.371278	0.51239	10.3099	2.9511e-18	3.02503e-17	30.8409	cg12266861
0.110602	0.405232	2.83237	0.00541663	0.00664206	-3.48232	cg25952997
-0.0241405	0.648846	-0.810376	0.419319	0.44212	-7.05365	cg13338783
0.16628	0.598197	4.01649	0.000103115	0.000144405	0.219757	cg02711929
0.291469	0.68867	8.0461	6.74542e-13	3.25582e-12	18.6205	cg18522931
0.162857	0.679749	4.22113	4.73696e-05	6.86185e-05	0.961538	cg23706615
0.0771655	0.672823	2.02615	0.0449556	0.051666	-5.35521	cg12737938
0.161487	0.492435	3.28007	0.00135695	0.00173445	-2.20755	cg23910413
0.249403	0.611858	6.85929	3.1717e-10	1.00179e-09	12.5551	cg03105348
0.293756	0.375681	7.86934	1.72028e-12	7.76767e-12	17.6959	cg19219750
-0.129799	0.246132	-3.48476	0.000687436	0.000898122	-1.57262	cg26720125
0.240814	0.688261	5.43687	2.87688e-07	5.61472e-07	5.88956	cg01823120
0.101142	0.463019	2.75511	0.00677731	0.00825343	-3.68589	cg01449818
-0.074573	0.459982	-1.65726	0.100067	0.111943	-6.01872	cg10143960
0.247341	0.640437	6.86329	3.10836e-10	9.83789e-10	12.575	cg23520757
0.0575546	0.533597	1.16853	0.244896	0.264747	-6.70066	cg21163701
0.355026	0.447655	10.7661	2.36337e-19	2.81268e-18	33.3462	cg00197322
0.0374085	0.23459	1.53784	0.126701	0.140546	-6.20634	cg07685557
0.239757	0.603147	6.82794	3.71327e-10	1.15944e-09	12.4001	cg13912599
0.364878	0.452024	9.14949	1.75121e-15	1.24538e-14	24.5102	cg01631319
0.201637	0.643805	5.18432	8.84039e-07	1.60467e-06	4.79874	cg15109144
0.183285	0.714609	4.19103	5.31955e-05	7.66747e-05	0.850716	cg15673001
0.199043	0.641977	4.43137	2.07535e-05	3.13248e-05	1.75191	cg02054232
0.235656	0.424177	5.99035	2.22617e-08	5.17934e-08	8.38594	cg05995991
0.0861676	0.751087	1.85728	0.065711	0.0745596	-5.67453	cg06791083
0.222157	0.708506	5.6455	1.11336e-07	2.31466e-07	6.81419	cg05640992
0.354252	0.583505	8.50114	5.90893e-14	3.34802e-13	21.0274	cg16989719
-0.0714655	0.678396	-1.99587	0.0482015	0.0552664	-5.41438	cg03261800
0.187725	0.819605	6.27514	5.68266e-09	1.4561e-08	9.72242	cg16616514
0.247311	0.670828	6.12929	1.1484e-08	2.80286e-08	9.03351	cg24003273
0.230168	0.53949	6.09103	1.37903e-08	3.3221e-08	8.85439	cg10598596
0.234611	0.717381	7.09995	9.3668e-11	3.22046e-10	13.755	cg03617572
0.240236	0.731434	7.2953	3.44041e-11	1.26702e-10	14.7413	cg24026212
0.225297	0.651887	5.85093	4.29268e-08	9.53795e-08	7.74424	cg03362549
0.0590587	0.71954	1.50571	0.134757	0.149121	-6.25454	cg03780927
0.162818	0.626218	5.35068	4.2342e-07	8.05838e-07	5.51368	cg14538806
0.299101	0.216565	9.72612	7.40263e-17	6.33388e-16	27.6452	cg23120601
0.414496	0.22244	11.2251	1.86312e-20	2.55026e-19	35.8681	cg15186638
0.188015	0.656506	4.27358	3.86486e-05	5.65195e-05	1.1561	cg07262247
0.248251	0.692365	6.17084	9.40857e-09	2.32789e-08	9.22864	cg03445800
-0.0973324	0.130703	-1.98557	0.0493493	0.0565406	-5.43431	cg02052895
0.227959	0.596961	5.7187	7.9438e-08	1.69011e-07	7.14343	cg07367602
0.227641	0.471772	6.89195	2.69036e-10	8.59446e-10	12.717	cg09227563
-0.0810404	0.202556	-1.86914	0.0640293	0.072713	-5.65296	cg15461888
0.188941	0.617609	4.79703	4.65346e-06	7.62638e-06	3.19113	cg26049998
0.241602	0.392653	5.85732	4.16607e-08	9.27307e-08	7.77348	cg18546840
0.282719	0.687745	7.43614	1.66113e-11	6.43231e-11	15.4589	cg23632656
0.195562	0.355915	6.49826	1.9124e-09	5.29845e-09	10.7903	cg03439237
0.222493	0.328243	5.80422	5.33968e-08	1.16706e-07	7.53111	cg07087859
0.365465	0.41979	10.4658	1.24603e-18	1.33911e-17	31.6964	cg21648069
0.135592	0.208131	5.59816	1.37854e-07	2.82469e-07	6.60559	cg23271099
0.229246	0.737769	7.21197	5.28067e-11	1.88966e-10	14.3193	cg11541231
-0.12594	0.525448	-3.368	0.00101681	0.00131176	-1.9387	cg21165027
0.102133	0.700865	2.83848	0.00532048	0.00652731	-3.46602	cg22313574
-0.0119154	0.564312	-0.261221	0.794367	0.808054	-7.34831	cg22044002
0.491944	0.217964	16.6065	5.85173e-33	9.22732e-31	64.4593	cg04976685
0.324263	0.39885	7.57934	7.88568e-12	3.20629e-11	16.1935	cg14276580
0.280521	0.632604	9.08284	2.51986e-15	1.75193e-14	24.1498	cg15657888
0.34947	0.643437	9.59872	1.49228e-16	1.22922e-15	26.9502	cg08267591
0.161566	0.275165	3.70102	0.000324948	0.000434977	-0.867963	cg23475035
0.311344	0.265164	10.7299	2.84096e-19	3.34335e-18	33.1629	cg05800416
0.252368	0.707423	8.03375	7.20265e-13	3.46051e-12	18.5557	cg02174748
0.262913	0.646466	6.42197	2.78262e-09	7.50629e-09	10.4225	cg20994118
0.286112	0.72469	9.43559	3.65604e-16	2.85214e-15	26.0622	cg05902522
0.477835	0.19422	16.1363	6.4404e-32	7.14524e-30	62.0789	cg10209441
0.291964	0.32259	9.48814	2.73988e-16	2.17471e-15	26.348	cg03885343
0.257845	0.328402	9.41549	4.01298e-16	3.1137e-15	25.9691	cg07065756
0.206345	0.716651	5.07619	1.41632e-06	2.49606e-06	4.34172	cg05390473
0.48008	0.188376	16.1611	5.68628e-32	6.43822e-30	62.2026	cg24651977
0.259543	0.706349	8.70997	1.90628e-14	1.16338e-13	22.1465	cg06629999
0.114266	0.34855	2.85097	0.00512866	0.00629844	-3.43257	cg23127291
0.0682582	0.750303	2.06185	0.0413705	0.047665	-5.28437	cg01254303
0.166864	0.39178	3.71508	0.000309167	0.000414636	-0.820979	cg03744440
0.231761	0.679061	7.29313	3.47908e-11	1.28026e-10	14.7303	cg05884192
-0.0908805	0.391086	-2.67232	0.00857477	0.0103769	-3.89852	cg20062116
0.315801	0.240043	12.9992	1.04307e-24	2.60726e-23	45.5913	cg06614044
0.223108	0.759855	6.53769	1.5757e-09	4.42318e-09	10.9804	cg26296781
0.244559	0.354009	5.88781	3.61096e-08	8.12186e-08	7.91317	cg09796640
0.307883	0.35369	10.3801	1.98751e-18	2.07767e-17	31.2328	cg12381873
0.135409	0.583486	3.10381	0.00238062	0.00299185	-2.72844	cg03767807
0.216877	0.45382	5.89116	3.55465e-08	8.00338e-08	7.92853	cg25408314
0.145623	0.239449	6.15777	9.97073e-09	2.45723e-08	9.17141	cg24247667
0.201699	0.664983	4.687	7.35374e-06	1.17382e-05	2.74974	cg21151122
0.23382	0.596517	5.21358	7.77432e-07	1.42257e-06	4.92344	cg08838842
0.273789	0.706934	10.3347	2.51703e-18	2.60078e-17	30.9979	cg22532234
0.231169	0.738604	4.82517	4.13507e-06	6.82441e-06	3.30517	cg23192683
0.0829306	0.49005	2.1589	0.0328387	0.0381167	-5.08601	cg00234261
0.234537	0.693646	5.62022	1.25035e-07	2.57923e-07	6.70107	cg23540210
0.250092	0.468579	7.78569	2.67373e-12	1.17129e-11	17.2606	cg20971546
0.265302	0.563194	8.69506	2.0738e-14	1.25849e-13	22.0633	cg06747543
0.228369	0.659955	6.48359	2.05674e-09	5.66592e-09	10.719	cg09228833
0.257696	0.545641	7.25152	4.30983e-11	1.5622e-10	14.5194	cg06387669
0.261496	0.432044	7.389	2.12069e-11	8.07132e-11	15.2181	cg05998295
0.227585	0.296222	4.59566	1.06986e-05	1.6726e-05	2.38868	cg18724928
0.23544	0.652057	5.93151	2.93978e-08	6.7045e-08	8.11412	cg13423469
0.320952	0.418178	8.872	7.94323e-15	5.13653e-14	23.0131	cg07159023
0.234178	0.759252	7.74717	3.27361e-12	1.41249e-11	17.0608	cg00623774
0.285353	0.613654	6.90317	2.54231e-10	8.16094e-10	12.7726	cg22082267
-0.112891	0.211001	-3.86817	0.000178188	0.000243822	-0.299829	cg20781847
0.190255	0.609503	4.62447	9.51011e-06	1.49658e-05	2.50204	cg24132991
-0.0080792	0.219245	-0.275588	0.783336	0.797651	-7.34444	cg09165893
0.12633	0.51657	3.28033	0.00135581	0.00173302	-2.20677	cg05100282
0.236415	0.721919	6.47175	2.17994e-09	5.98056e-09	10.6619	cg10828599
0.476158	0.158536	15.8305	3.14676e-31	2.82195e-29	60.5044	cg01308827
0.274853	0.669204	8.37136	1.1873e-13	6.41576e-13	20.3374	cg21546211
0.306872	0.650604	8.02783	7.43296e-13	3.56271e-12	18.5246	cg09407319
0.247164	0.675743	6.81751	3.91307e-10	1.21715e-09	12.3486	cg07124480
0.155627	0.458626	3.09344	0.00245903	0.0030871	-2.75835	cg17995050
0.154904	0.214633	5.96373	2.51436e-08	5.79842e-08	8.26652	cg15541088
-0.0750477	0.537145	-1.65125	0.101288	0.113277	-6.02847	cg05828497
-0.127437	0.46267	-3.44703	0.000780926	0.00101599	-1.69203	cg12240515
0.293592	0.618616	7.05999	1.14822e-10	3.89378e-10	13.5546	cg11847992
0.338231	0.488314	9.02028	3.54429e-15	2.40895e-14	23.812	cg14588642
0.295637	0.649661	7.9656	1.03396e-12	4.83761e-12	18.1986	cg27444414
-0.0193474	0.413383	-0.400846	0.689243	0.707636	-7.30193	cg01586208
0.124188	0.771395	3.83088	0.000204159	0.000277822	-0.42863	cg15315056
0.425773	0.281004	12.7305	4.69537e-24	1.06229e-22	44.0978	cg04112626
0.263599	0.486885	7.34769	2.62564e-11	9.85214e-11	15.0076	cg17276021
-0.113011	0.620404	-3.20494	0.00172898	0.00219479	-2.43255	cg22502382
0.215242	0.734459	6.0977	1.3358e-08	3.2251e-08	8.88556	cg11948367
-0.0919385	0.228193	-1.91263	0.0581668	0.0662672	-5.57274	cg12288941
0.216846	0.78076	7.35598	2.50762e-11	9.43641e-11	15.0527	cg16193733
0.112635	0.296853	3.97883	0.000118524	0.000164955	0.0871183	cg22291153
0.160828	0.623665	4.21125	4.92109e-05	7.11797e-05	0.925096	cg23328404
0.223901	0.659304	5.97873	2.35213e-08	5.45122e-08	8.33212	cg12636543
0.255916	0.452027	6.76276	5.14878e-10	1.56909e-09	12.0789	cg18503554
0.241388	0.424176	7.49235	1.24064e-11	4.90069e-11	15.7466	cg02726819
0.0621292	0.220663	1.37996	0.17015	0.186591	-6.43367	cg12426196
0.202331	0.673243	6.4414	2.53003e-09	6.86787e-09	10.5158	cg23847017
-0.0285429	0.390392	-0.687487	0.493096	0.51566	-7.14567	cg21603275
0.276952	0.6889	8.43284	8.53378e-14	4.71987e-13	20.6639	cg12650512
-0.00461717	0.423979	-0.108391	0.913866	0.920184	-7.37667	cg18622870
0.49388	0.162685	18.8813	7.42193e-38	1.89525e-34	75.6383	cg23880581
0.297491	0.514907	7.1933	5.81102e-11	2.06692e-10	14.2251	cg18634506
0.416679	0.298472	11.0018	6.40926e-20	8.18247e-19	34.6415	cg22607212
0.259816	0.719642	6.69341	7.27983e-10	2.16323e-09	11.7386	cg04719454
0.230034	0.611694	4.91964	2.77346e-06	4.69209e-06	3.69116	cg22060735
0.13676	0.58077	2.81099	0.00576575	0.00705508	-3.53915	cg06899313
0.210454	0.67622	6.94799	2.0271e-10	6.60759e-10	12.9954	cg05663031
0.0942101	0.49268	2.07518	0.0400957	0.0462387	-5.25762	cg01029685
0.233793	0.692966	5.4134	3.19721e-07	6.19954e-07	5.78685	cg16220369
-0.182022	0.56404	-4.69781	7.03244e-06	1.12505e-05	2.7928	cg05229723
-0.100097	0.67081	-2.20208	0.0295616	0.0344196	-4.99503	cg05940452
0.302692	0.613615	7.7132	3.91356e-12	1.66823e-11	16.8846	cg20947849
0.237196	0.475225	7.00778	1.49721e-10	4.98965e-10	13.2934	cg00957325
-0.137408	0.286317	-3.39595	0.00092665	0.00119877	-1.85201	cg16792842
-0.105754	0.604722	-2.64936	0.00914468	0.0110406	-3.95649	cg08171351
-0.10265	0.539641	-2.47782	0.0146028	0.0173786	-4.37526	cg06148812
0.213576	0.609969	4.44449	1.96954e-05	2.98072e-05	1.80213	cg03472888
-0.0359239	0.57374	-0.732302	0.465405	0.488138	-7.11384	cg26863534
-0.158937	0.518969	-4.53005	1.39651e-05	2.15116e-05	2.13241	cg25458520
0.0769942	0.335168	2.23763	0.0270816	0.0316264	-4.91889	cg27605208
0.257028	0.626646	6.30755	4.86094e-09	1.25984e-08	9.87555	cg00664446
0.224817	0.726678	5.41092	3.2331e-07	6.26495e-07	5.77599	cg27397114
0.296135	0.575407	9.1697	1.56812e-15	1.1229e-14	24.6196	cg26628847
0.340077	0.542201	7.90924	1.39331e-12	6.38558e-12	17.9041	cg10583180
-0.206685	0.669877	-5.80059	5.43079e-08	1.18567e-07	7.51459	cg23821914
0.176967	0.340517	3.89578	0.000161183	0.000221433	-0.204613	cg02098786
0.328665	0.595149	9.18191	1.46692e-15	1.05469e-14	24.6857	cg25147447
0.255033	0.602224	7.22998	4.81415e-11	1.73228e-10	14.4104	cg00780666
0.33933	0.400827	7.98126	9.51626e-13	4.48007e-12	18.2806	cg26015973
0.139872	0.309536	2.78222	0.00626802	0.00765134	-3.61503	cg14117219
0.225879	0.66967	6.2378	6.81426e-09	1.72397e-08	9.54459	cg21532408
0.27113	0.372121	5.99834	2.14349e-08	4.99964e-08	8.42295	cg26133399
0.25625	0.420743	5.39439	3.48214e-07	6.71487e-07	5.70382	cg10411590
0.356808	0.370537	8.52782	5.11767e-14	2.93066e-13	21.1696	cg18236571
0.456326	0.368223	15.1964	8.50886e-30	5.38229e-28	57.2305	cg22266824
0.294774	0.615839	7.37318	2.30154e-11	8.71149e-11	15.1375	cg25597535
0.242023	0.643133	6.54551	1.51606e-09	4.26796e-09	11.0183	cg03254067
-0.105901	0.232515	-2.63304	0.00957015	0.0115399	-3.9974	cg20027133
0.213209	0.738166	6.01207	2.00829e-08	4.70722e-08	8.48666	cg22184990
0.210774	0.523696	4.93683	2.57775e-06	4.38078e-06	3.76194	cg03051116
0.409574	0.226122	12.3419	3.94369e-23	7.8387e-22	41.9837	cg01424562
0.36222	0.210005	11.809	7.404e-22	1.22557e-20	39.071	cg13506158
0.291481	0.340885	7.58893	7.5007e-12	3.06039e-11	16.2428	cg26132737
0.414852	0.347538	11.0026	6.3826e-20	8.15158e-19	34.6456	cg22029297
0.253522	0.618513	6.76688	5.04365e-10	1.53947e-09	12.0992	cg04448014
0.197585	0.699785	5.84896	4.33244e-08	9.61812e-08	7.73523	cg26351481
0.241358	0.690432	6.75717	5.29481e-10	1.61033e-09	12.0514	cg21469059
0.24343	0.686452	6.73157	6.01764e-10	1.81437e-09	11.9257	cg01306183
-0.0673274	0.378562	-1.77211	0.0789006	0.0889969	-5.82562	cg08641118
0.119086	0.509763	2.84276	0.00525396	0.00644801	-3.45456	cg24441220
0.227765	0.497171	5.4189	3.11922e-07	6.05718e-07	5.81087	cg26566407
0.230799	0.718746	7.16264	6.79934e-11	2.38987e-10	14.0704	cg02782634
0.227445	0.740425	6.38574	3.3219e-09	8.84082e-09	10.2487	cg13917863
0.260692	0.655628	6.74285	5.68791e-10	1.72107e-09	11.981	cg07216656
0.222038	0.661392	5.89296	3.5247e-08	7.94117e-08	7.9368	cg00541544
0.152764	0.637092	3.1744	0.00190579	0.00241151	-2.52276	cg01981733
0.243298	0.640854	5.60147	1.36254e-07	2.79434e-07	6.61732	cg25310233
0.245898	0.685796	7.34325	2.68657e-11	1.0064e-10	14.985	cg14070745
0.173578	0.771772	5.70256	8.55959e-08	1.81122e-07	7.07059	cg05254518
0.24605	0.260372	8.18258	3.2568e-13	1.64934e-12	19.3398	cg09213175
0.407882	0.174903	14.0577	3.45525e-27	1.31104e-25	51.2641	cg23735712
0.215108	0.703608	5.19194	8.54967e-07	1.55549e-06	4.83118	cg25598488
0.0669824	0.742326	2.3908	0.0183553	0.0217003	-4.57795	cg19635897
0.394109	0.465182	11.0858	4.02817e-20	5.29038e-19	35.1025	cg04313338
0.240885	0.752559	6.99664	1.58428e-10	5.25501e-10	13.2378	cg13832441
-0.039303	0.332215	-0.904743	0.367405	0.38982	-6.97286	cg01097384
0.335163	0.631091	10.7438	2.6745e-19	3.16209e-18	33.2234	cg15222329
0.32997	0.35913	8.97155	4.62205e-15	3.08585e-14	23.5491	cg14597598
0.335659	0.518694	9.76869	5.85562e-17	5.07235e-16	27.8776	cg20728490
0.216483	0.4102	5.15695	9.96581e-07	1.79525e-06	4.68249	cg02930107
0.307786	0.422333	8.65303	2.60316e-14	1.55584e-13	21.8383	cg18754118
0.469611	0.197476	16.8855	1.36337e-33	2.71535e-31	65.904	cg19722656
0.177915	0.754206	4.19918	5.15534e-05	7.4416e-05	0.880666	cg10271058
0.235136	0.651308	7.23964	4.58126e-11	1.65448e-10	14.4592	cg21413797
0.26456	0.644239	6.91471	2.39844e-10	7.72963e-10	12.8299	cg22214800
0.174584	0.657665	4.20228	5.0943e-05	7.35767e-05	0.892044	cg20129210
0.244181	0.682958	5.8765	3.80796e-08	8.53025e-08	7.86128	cg24918798
0.282654	0.723967	8.28948	1.84158e-13	9.66431e-13	19.9034	cg07598199
0.390944	0.426174	10.9196	1.01038e-19	1.25849e-18	34.1896	cg10795646
0.257474	0.71019	8.22496	2.60062e-13	1.33548e-12	19.5623	cg19565396
0.430725	0.258946	13.3383	1.71846e-25	4.89922e-24	47.3838	cg06911613
-0.143813	0.555516	-3.55686	0.000537348	0.000707665	-1.34151	cg16732787
0.199171	0.651429	4.84644	3.78108e-06	6.27253e-06	3.39162	cg06847429
0.347103	0.423671	8.40054	1.01515e-13	5.54928e-13	20.4923	cg07944862
0.353141	0.593431	9.24356	1.0471e-15	7.67535e-15	25.0197	cg18792381
0.0948437	0.550072	2.48762	0.0142263	0.0169461	-4.35203	cg03755115
0.207352	0.650177	5.61207	1.29797e-07	2.67002e-07	6.66464	cg08970694
0.26023	0.758196	9.37539	5.00122e-16	3.83191e-15	25.751	cg25853622
0.333569	0.536354	8.21735	2.70868e-13	1.38741e-12	19.522	cg05576245
0.421633	0.276449	13.229	3.10737e-25	8.44437e-24	46.7953	cg14970515
0.202355	0.651612	4.97366	2.2025e-06	3.77909e-06	3.91415	cg07757577
-0.0290174	0.403871	-0.68014	0.497719	0.520188	-7.15069	cg15081722
-0.0194258	0.27852	-0.590407	0.556023	0.577841	-7.20776	cg09071459
0.316755	0.428947	8.40489	9.91675e-14	5.42846e-13	20.5154	cg08479073
0.336936	0.466774	8.96674	4.7446e-15	3.16192e-14	23.5232	cg05925291
0.233933	0.54404	6.47895	2.10422e-09	5.78706e-09	10.6966	cg08439728
0.00589417	0.743466	0.157132	0.875404	0.884374	-7.37018	cg22121557
0.213429	0.772074	7.08082	1.0321e-10	3.52725e-10	13.6595	cg01232969
0.239659	0.780157	8.40693	9.69017e-14	5.31235e-13	20.5376	cg08260278
0.23867	0.407962	5.34967	4.25343e-07	8.09208e-07	5.50927	cg12210255
0.158427	0.559299	3.35707	0.00105424	0.00135859	-1.97243	cg10060338
0.318493	0.32516	11.01	6.01316e-20	7.71053e-19	34.7042	cg13912573
0.217649	0.78721	7.02134	1.3976e-10	4.67929e-10	13.3612	cg15818671
0.161659	0.764754	4.81095	4.38958e-06	7.21789e-06	3.24749	cg18729298
0.412882	0.168779	14.9257	3.36752e-29	1.88544e-27	55.8634	cg06753439
0.414993	0.23032	14.1176	2.53404e-27	9.80633e-26	51.5724	cg21063296
0.197325	0.641411	5.13965	1.07481e-06	1.92715e-06	4.60919	cg12700074
0.250109	0.634068	5.6164	1.27246e-07	2.62086e-07	6.68399	cg19766988
0.308735	0.370986	8.41712	9.28634e-14	5.10507e-13	20.5803	cg27487796
0.140543	0.729639	4.51389	1.49068e-05	2.28891e-05	2.06968	cg19418318
0.0395722	0.726181	0.964408	0.336771	0.358783	-6.91725	cg15552843
0.285986	0.558038	6.87517	2.92794e-10	9.30099e-10	12.6337	cg23871507
0.380623	0.34156	10.4251	1.56006e-18	1.6526e-17	31.4733	cg18793215
0.459076	0.204712	14.7219	1.04021e-28	5.28493e-27	54.7443	cg13717684
0.245197	0.437115	5.96575	2.50104e-08	5.77053e-08	8.27211	cg24592576
0.353434	0.456831	9.20856	1.26804e-15	9.20041e-15	24.83	cg22540514
0.314137	0.59439	8.39265	1.05905e-13	5.77178e-13	20.4504	cg16929850
0.0862039	0.666626	2.32725	0.0216193	0.0254307	-4.72196	cg24054871
0.207523	0.786076	6.9953	1.59172e-10	5.27829e-10	13.2331	cg14823429
0.238757	0.726387	7.35167	2.57213e-11	9.66232e-11	15.0279	cg01405685
0.186329	0.733957	5.38304	3.66371e-07	7.03928e-07	5.65438	cg16315417
0.210767	0.662741	5.2705	6.0474e-07	1.12483e-06	5.16734	cg22615747
0.231731	0.341054	5.6133	1.29067e-07	2.65577e-07	6.67014	cg12806797
0.259036	0.614945	8.09022	5.33485e-13	2.61377e-12	18.8523	cg14072219
0.266374	0.736276	8.59364	3.58815e-14	2.10074e-13	21.5208	cg01787445
0.248074	0.735577	7.16963	6.56046e-11	2.31185e-10	14.1056	cg15436123
0.185497	0.659819	4.00755	0.000106616	0.000149091	0.187994	cg09266087
0.176265	0.732951	4.97731	2.16838e-06	3.724e-06	3.92926	cg07086918
0.455876	0.201969	15.0156	2.21115e-29	1.28553e-27	56.2822	cg02513485
0.263382	0.670678	6.98104	1.71476e-10	5.65621e-10	13.16	cg03449150
-0.436981	0.681373	-12.995	1.10903e-24	2.76169e-23	45.5314	cg22476504
0.127476	0.645852	3.06053	0.00272378	0.00340958	-2.85262	cg23318967
0.21289	0.763108	7.92369	1.27745e-12	5.88903e-12	17.9892	cg12076546
0.139563	0.803145	3.48004	0.000698538	0.000912204	-1.58763	cg19537719
0.218402	0.759962	6.12608	1.16621e-08	2.84285e-08	9.01844	cg03593014
0.256156	0.563378	6.22041	7.4109e-09	1.86299e-08	9.46237	cg27594073
0.282348	0.635439	7.82441	2.1804e-12	9.68997e-12	17.462	cg10436737
0.297767	0.601143	7.43138	1.7027e-11	6.58121e-11	15.4345	cg05514006
0.150222	0.53368	3.73762	0.000285371	0.000383838	-0.745354	cg02770073
0.303831	0.662306	9.27694	8.72229e-16	6.46571e-15	25.2007	cg24777572
0.346438	0.446542	8.32101	1.55543e-13	8.25965e-13	20.0703	cg03464229
-0.139506	0.140196	-4.96479	2.28247e-06	3.90622e-06	3.87935	cg16497661
0.229329	0.615813	5.41849	3.1249e-07	6.06751e-07	5.8091	cg08115553
0.248724	0.683786	7.13506	7.82935e-11	2.7252e-10	13.9315	cg15769388
0.203708	0.669055	5.49905	2.17239e-07	4.31847e-07	6.16294	cg24790544
0.348421	0.483159	8.28357	1.90081e-13	9.95562e-13	19.8721	cg26459819
0.321626	0.286433	11.1013	3.62659e-20	4.79472e-19	35.2062	cg03697173
-0.0754193	0.14279	-1.66324	0.0988609	0.110644	-6.00896	cg15123881
0.246153	0.474781	7.35787	2.49112e-11	9.37968e-11	15.0595	cg22164577
0.146017	0.533506	3.51055	0.000629709	0.000824974	-1.49039	cg26598348
0.227188	0.540114	5.61133	1.30236e-07	2.67867e-07	6.66134	cg02395590
0.19767	0.755741	4.96934	2.24358e-06	3.84462e-06	3.89627	cg11245681
0.454914	0.323472	13.67	2.86065e-26	9.3118e-25	49.165	cg11926473
0.199686	0.746591	5.86467	4.0252e-08	8.98229e-08	7.80708	cg01039508
0.29558	0.692514	8.66655	2.41966e-14	1.45309e-13	21.9107	cg17607231
0.414296	0.432128	11.307	1.18463e-20	1.66472e-19	36.3177	cg24918767
0.276243	0.7082	8.02233	7.65307e-13	3.65798e-12	18.4958	cg12940747
0.315947	0.359873	7.38566	2.15767e-11	8.20482e-11	15.2011	cg23207676
-0.054882	0.663655	-1.62293	0.107215	0.119668	-6.07402	cg16509777
0.419552	0.264022	11.8811	4.97353e-22	8.44393e-21	39.4662	cg25023994
0.166423	0.293412	5.65803	1.04946e-07	2.18993e-07	6.87167	cg01881265
0.274775	0.381951	6.88001	2.85739e-10	9.09114e-10	12.6577	cg21338153
0.119625	0.355492	2.80489	0.00586906	0.00717741	-3.5553	cg05184938
0.16741	0.389704	3.29675	0.0012852	0.00164558	-2.157	cg05516272
0.241999	0.722841	8.34292	1.37164e-13	7.33986e-13	20.1942	cg08524128
0.290726	0.655603	8.77896	1.31628e-14	8.22127e-14	22.5131	cg07414574
0.0420103	0.350828	1.14774	0.253346	0.273456	-6.72457	cg03667871
0.230742	0.561762	5.62882	1.20202e-07	2.48667e-07	6.7395	cg03826688
0.27274	0.706638	7.87274	1.68969e-12	7.63874e-12	17.7137	cg00012148
0.257247	0.43962	6.56962	1.34583e-09	3.82106e-09	11.1352	cg12500876
0.202298	0.82541	7.23589	4.63365e-11	1.67188e-10	14.4475	cg11902641
0.0264896	0.679915	0.491955	0.623646	0.643887	-7.26115	cg13861644
0.244966	0.464536	7.49649	1.21424e-11	4.80368e-11	15.7678	cg01983105
0.415323	0.326832	12.3965	2.92246e-23	5.92278e-22	42.2814	cg05025046
0.254954	0.440968	5.44564	2.76547e-07	5.40921e-07	5.92799	cg03054684
0.369076	0.25819	10.83	1.65975e-19	2.01124e-18	33.697	cg05534148
0.259223	0.728075	7.53889	9.73747e-12	3.90775e-11	15.9855	cg25123427
0.316091	0.629308	9.09445	2.36514e-15	1.65003e-14	24.2126	cg03024791
0.162422	0.451138	3.73649	0.000286521	0.000385317	-0.749155	cg13387826
0.230323	0.749021	6.81127	4.03751e-10	1.25315e-09	12.3178	cg08330217
0.332733	0.643209	9.86312	3.47963e-17	3.10978e-16	28.3937	cg03455107
0.266343	0.704244	7.66379	5.07083e-12	2.12482e-11	16.629	cg21974580
0.280268	0.588959	6.8051	4.16439e-10	1.28959e-09	12.2874	cg10579631
0.129862	0.654847	3.28423	0.0013387	0.00171209	-2.19495	cg23554497
0.154977	0.68598	4.6696	7.90099e-06	1.2568e-05	2.68058	cg18772376
0.239374	0.695703	6.3423	4.10531e-09	1.07665e-08	10.0411	cg17163527
0.325139	0.464258	8.81912	1.05855e-14	6.72203e-14	22.7288	cg17806401
0.297877	0.356532	6.54391	1.52811e-09	4.29969e-09	11.0105	cg00747647
0.249726	0.696868	7.89597	1.4946e-12	6.8122e-12	17.8348	cg08989212
0.229601	0.644869	6.54336	1.53225e-09	4.31024e-09	11.0078	cg13892570
0.174238	0.670503	4.27903	3.78373e-05	5.53927e-05	1.1764	cg09360796
0.432045	0.328312	12.3937	2.96769e-23	6.01077e-22	42.2662	cg22016779
0.2176	0.716796	6.48767	2.01587e-09	5.56338e-09	10.7387	cg19999567
0.36059	0.513886	9.6452	1.1556e-16	9.65198e-16	27.2037	cg00997251
0.0362437	0.507291	0.807562	0.420933	0.443731	-7.05592	cg13642537
0.228854	0.551105	4.89785	3.04235e-06	5.11792e-06	3.60169	cg02196651
-0.103274	0.422913	-2.43547	0.0163355	0.0193736	-4.47478	cg12053004
0.290647	0.655581	7.60741	6.81054e-12	2.79547e-11	16.3381	cg00426855
0.202069	0.758514	5.50791	2.08679e-07	4.15924e-07	6.20208	cg00232402
-0.0765566	0.237412	-1.73221	0.0857933	0.0964874	-5.89411	cg05436231
0.275727	0.418469	7.34148	2.71114e-11	1.01465e-10	14.9761	cg01256539
-0.0433721	0.431658	-0.949573	0.344228	0.366365	-6.93141	cg26826004
0.285975	0.637096	6.27771	5.61771e-09	1.44028e-08	9.73376	cg24834165
0.19736	0.610618	5.94777	2.72281e-08	6.24069e-08	8.18906	cg14778914
0.24834	0.577762	7.31055	3.18036e-11	1.17759e-10	14.8188	cg26526397
0.403439	0.428557	11.0879	3.98012e-20	5.23213e-19	35.1145	cg02202169
0.379438	0.296831	11.2523	1.60278e-20	2.21345e-19	36.0175	cg22908423
-0.0253816	0.158695	-0.559129	0.577111	0.598477	-7.22577	cg02609127
0.465878	0.264987	14.5451	2.65284e-28	1.23299e-26	53.8145	cg26679289
0.127782	0.734002	4.29756	3.51837e-05	5.16903e-05	1.24593	cg07213780
0.145461	0.452858	4.62863	9.34952e-06	1.4729e-05	2.51844	cg05395187
0.0982264	0.312051	2.29681	0.0233545	0.0274019	-4.78964	cg03230711
0.240919	0.709621	7.00628	1.50868e-10	5.02407e-10	13.2859	cg02107173
0.304523	0.560081	7.45957	1.47097e-11	5.74262e-11	15.5787	cg08104146
0.0989442	0.585075	2.4904	0.0141208	0.0168231	-4.34541	cg24032691
0.277959	0.507789	6.61798	1.05923e-09	3.05758e-09	11.3703	cg25781936
0.302785	0.282039	7.69421	4.32353e-12	1.83118e-11	16.7863	cg27606396
0.313796	0.537301	8.94718	5.27753e-15	3.49524e-14	23.4178	cg22664258
0.265763	0.22258	8.84394	9.23536e-15	5.91769e-14	22.8638	cg06055229
0.309863	0.478804	8.17793	3.3431e-13	1.68907e-12	19.3141	cg16721977
0.268242	0.679977	8.01601	7.91397e-13	3.77465e-12	18.4627	cg13058453
0.319419	0.500913	8.4636	7.23229e-14	4.04151e-13	20.8275	cg06590662
0.385717	0.194608	14.5846	2.04632e-28	9.7204e-27	54.0713	cg03736781
0.321232	0.65902	10.0939	9.73629e-18	9.35831e-17	29.6568	cg07405796
0.199201	0.73147	5.50196	2.14387e-07	4.2652e-07	6.1758	cg08002791
0.0867418	0.7553	2.6476	0.00918971	0.0110927	-3.96091	cg26599630
0.0481821	0.252159	1.39708	0.164956	0.181127	-6.41018	cg27393726
0.212466	0.730213	7.55772	8.74826e-12	3.53293e-11	16.0905	cg19878326
0.218649	0.619973	6.96226	1.8859e-10	6.18024e-10	13.0664	cg24870391
0.135901	0.613936	4.02881	9.84695e-05	0.000138167	0.263617	cg22525688
0.0347927	0.211592	1.25704	0.211161	0.229634	-6.59414	cg06454982
0.374174	0.387833	9.59719	1.50483e-16	1.23884e-15	26.9419	cg18456459
-0.0189384	0.392284	-0.550229	0.58318	0.604436	-7.23071	cg14206651
0.419484	0.267826	11.1454	2.89543e-20	3.87192e-19	35.4303	cg23674344
0.279347	0.629866	7.77958	2.76116e-12	1.20708e-11	17.2289	cg09411231
0.02495	0.654598	0.630484	0.529571	0.551698	-7.18326	cg19163395
0.187788	0.654999	4.82447	4.14736e-06	6.84344e-06	3.3023	cg27302190
0.330834	0.431092	7.77768	2.78888e-12	1.21813e-11	17.219	cg00218409
0.209995	0.215142	6.38076	3.40366e-09	9.04385e-09	10.2249	cg00221709
0.152341	0.462357	3.39364	0.000933799	0.00120774	-1.85919	cg15331945
-0.040793	0.406759	-1.02548	0.307189	0.328583	-6.85672	cg20439295
0.239599	0.704612	7.21384	5.23016e-11	1.87301e-10	14.3288	cg07376033
0.174822	0.757301	5.27899	5.82416e-07	1.08596e-06	5.20387	cg26500457
0.22945	0.719322	5.85802	4.15252e-08	9.24476e-08	7.77666	cg09106231
0.218378	0.776434	6.8787	2.87621e-10	9.14574e-10	12.6513	cg00613786
0.360554	0.28102	9.28768	8.22447e-16	6.12276e-15	25.2589	cg14898416
0.264322	0.528517	7.30223	3.31972e-11	1.2253e-10	14.7765	cg08726417
0.0707179	0.422453	1.37612	0.171333	0.187835	-6.4389	cg08942800
0.223584	0.696043	5.27905	5.82283e-07	1.08573e-06	5.20409	cg15041044
0.167459	0.222736	3.62304	0.000427283	0.000566959	-1.12598	cg06666025
0.275247	0.563841	8.60538	3.36765e-14	1.97936e-13	21.5836	cg00110039
-0.044516	0.194068	-1.83535	0.0689119	0.0780727	-5.71405	cg26077062
0.270267	0.664961	7.16984	6.55323e-11	2.30946e-10	14.1067	cg01310875
0.255449	0.399843	7.56931	8.30951e-12	3.36685e-11	16.1418	cg14009440
0.278749	0.629625	7.19326	5.81228e-11	2.06729e-10	14.2248	cg26503038
0.459531	0.236244	14.9252	3.55718e-29	1.98099e-27	55.8101	cg09025324
0.24436	0.709285	7.69653	4.27124e-12	1.8105e-11	16.7983	cg07492590
0.281192	0.660356	8.22415	2.61202e-13	1.34108e-12	19.558	cg08548659
0.215083	0.726018	5.50665	2.09881e-07	4.18159e-07	6.19648	cg05815436
0.150097	0.51022	3.40826	0.000889353	0.00115225	-1.81362	cg00790020
-0.00285695	0.512655	-0.062644	0.950154	0.953991	-7.3806	cg20196537
0.247919	0.630188	6.82597	3.75022e-10	1.17002e-09	12.3904	cg17204113
0.253842	0.744462	7.07185	1.08095e-10	3.68227e-10	13.614	cg17739555
0.227838	0.703874	7.5252	1.04572e-11	4.17902e-11	15.9151	cg01668099
0.0935503	0.66088	2.31743	0.022166	0.0260567	-4.74387	cg05920909
0.308429	0.645277	8.33821	1.41841e-13	7.57543e-13	20.1615	cg08553467
0.250004	0.499961	6.00892	2.03861e-08	4.77386e-08	8.47201	cg03043417
0.267843	0.694899	8.02499	7.54553e-13	3.61195e-12	18.5098	cg11914761
-0.0772618	0.409118	-2.45599	0.0154742	0.0183828	-4.42675	cg14912380
0.168589	0.466374	4.87667	3.32788e-06	5.5654e-06	3.51498	cg21961771
0.381318	0.345658	12.7108	5.19982e-24	1.16921e-22	43.9963	cg08666707
-0.148182	0.581427	-3.80649	0.000222969	0.000302561	-0.512059	cg01388757
0.0441022	0.385211	0.937839	0.350201	0.372435	-6.94245	cg25426743
-0.246065	0.733762	-6.4281	2.70032e-09	7.29618e-09	10.4519	cg25122233
0.310771	0.654218	7.9291	1.25441e-12	5.78983e-12	18.0078	cg00041575
-0.00485612	0.405008	-0.118342	0.905993	0.912906	-7.37554	cg23526504
0.115673	0.49661	2.85365	0.00508833	0.00625054	-3.42537	cg03256090
0.223383	0.675774	5.30342	5.22595e-07	9.81018e-07	5.30916	cg11325180
0.257022	0.49997	7.03434	1.30828e-10	4.40014e-10	13.4262	cg05284751
0.214915	0.74159	7.81598	2.25696e-12	1.00082e-11	17.4273	cg23888238
0.180685	0.834621	5.49087	2.25439e-07	4.47108e-07	6.12686	cg03188064
-0.0216277	0.457341	-0.431702	0.666729	0.685806	-7.28905	cg07419144
0.188951	0.419375	5.9033	3.35748e-08	7.58873e-08	7.98429	cg08900426
0.138008	0.619797	3.95541	0.000129414	0.000179458	0.00378359	cg05209483
0.220762	0.66689	5.33632	4.51427e-07	8.5537e-07	5.45142	cg25920214
0.0996405	0.581048	2.89949	0.00444234	0.00547919	-3.30147	cg13877315
0.452095	0.224295	17.2174	2.57371e-34	7.19073e-32	67.558	cg26666292
0.0129281	0.541846	0.332511	0.740081	0.756463	-7.32707	cg25221235
0.209148	0.715711	5.40225	3.36138e-07	6.49868e-07	5.73814	cg05202985
0.189881	0.675405	4.91018	2.88723e-06	4.87275e-06	3.65229	cg12619165
-0.123151	0.602842	-3.51652	0.00061702	0.000808851	-1.47129	cg12382398
0.46955	0.31172	15.053	1.81727e-29	1.07416e-27	56.4771	cg17785802
0.0311878	0.219785	0.609955	0.543039	0.565076	-7.19601	cg08898155
-0.0630635	0.297506	-1.38763	0.167808	0.184142	-6.42318	cg13633270
0.0123309	0.283456	0.45754	0.648104	0.667715	-7.27753	cg14975061
0.18562	0.626342	4.65288	8.46382e-06	1.34091e-05	2.61428	cg08182193
0.365704	0.427514	10.4314	1.50688e-18	1.6002e-17	31.5077	cg05724902
0.48843	0.186887	17.3359	1.42362e-34	4.52564e-32	68.1453	cg00588027
0.359852	0.573509	8.97792	4.46433e-15	2.98658e-14	23.5835	cg18685879
-0.126703	0.387848	-3.53914	0.000571059	0.000750516	-1.39865	cg05775658
0.299482	0.559537	9.20159	1.31731e-15	9.5397e-15	24.7922	cg13323416
0.254698	0.662259	7.28243	3.6762e-11	1.34775e-10	14.676	cg03670908
0.288032	0.572111	8.61472	3.20202e-14	1.88839e-13	21.6335	cg22675604
0.26224	0.463417	6.46362	2.26871e-09	6.20343e-09	10.6227	cg15138846
0.264514	0.385078	6.23979	6.74897e-09	1.70907e-08	9.55402	cg17475456
0.480625	0.184176	16.3661	1.96925e-32	2.59731e-30	63.2548	cg18943383
0.241443	0.705216	7.95713	1.08139e-12	5.04261e-12	18.1543	cg23908943
0.0286359	0.596056	0.742968	0.458946	0.481689	-7.10598	cg14627089
0.350901	0.352009	9.27771	8.68596e-16	6.44214e-15	25.2048	cg20749955
0.277336	0.673952	8.56654	4.15325e-14	2.40927e-13	21.3762	cg17321888
0.305845	0.644969	7.94106	1.17747e-12	5.45857e-12	18.0703	cg12929983
0.238646	0.691673	7.81764	2.25964e-12	1.00197e-11	17.4267	cg23827338
0.214675	0.698084	6.31275	4.73959e-09	1.23032e-08	9.90033	cg09718739
0.34602	0.620772	8.44963	7.79702e-14	4.33754e-13	20.7532	cg07375150
-0.0230744	0.389491	-0.455995	0.649213	0.668816	-7.27823	cg04111992
0.484734	0.22616	16.4969	1.01265e-32	1.48798e-30	63.9149	cg05938423
0.278531	0.558666	7.24514	4.45342e-11	1.6109e-10	14.4871	cg16901566
0.370734	0.51516	11.0968	3.7898e-20	4.99585e-19	35.1631	cg02842382
0.254829	0.723034	8.0529	6.5061e-13	3.14766e-12	18.6562	cg06238491
0.244273	0.674927	6.09344	1.36329e-08	3.28721e-08	8.86563	cg19138865
0.163606	0.443941	3.98743	0.000114918	0.000160122	0.116685	cg20331689
0.372971	0.285625	12.3337	4.12349e-23	8.17314e-22	41.9394	cg02861615
-0.128155	0.128566	-4.13075	6.69982e-05	9.56701e-05	0.63052	cg06634717
-0.106906	0.492466	-2.66677	0.00870964	0.010535	-3.91259	cg26433034
0.267479	0.593581	8.19158	3.10822e-13	1.5786e-12	19.3861	cg27376024
0.000953877	0.209924	0.0321779	0.974383	0.976411	-7.38205	cg09580284
0.206557	0.633656	5.2341	7.1025e-07	1.30757e-06	5.01118	cg05901357
0.296949	0.614881	8.81529	1.08082e-14	6.85246e-14	22.7082	cg16899444
0.204965	0.722338	4.72255	6.3475e-06	1.02158e-05	2.8916	cg22960125
-0.0169583	0.222541	-0.719246	0.473378	0.496012	-7.12332	cg01341355
0.463575	0.221686	15.2845	5.4026e-30	3.55339e-28	57.6817	cg24256211
0.279269	0.649329	8.26394	2.11133e-13	1.09869e-12	19.7683	cg01041717
0.145853	0.509213	3.33203	0.00114496	0.00147141	-2.0494	cg14042396
0.265079	0.379793	7.95989	1.06571e-12	4.9742e-12	18.1688	cg26733975
-0.092516	0.718649	-3.02301	0.00305776	0.00381356	-2.95907	cg19610750
0.381046	0.292893	11.0625	4.58103e-20	5.96985e-19	34.9749	cg01535726
0.0185967	0.389335	0.44869	0.65446	0.673962	-7.28155	cg17538280
0.140409	0.771515	4.03525	9.61227e-05	0.00013501	0.286575	cg06188545
0.336898	0.244196	8.32952	1.48607e-13	7.91675e-13	20.1155	cg23400446
0.0182558	0.450664	0.503403	0.615599	0.636076	-7.25543	cg13317801
0.277676	0.65344	6.48606	2.03192e-09	5.60407e-09	10.7309	cg17235179
0.241274	0.542974	5.72946	7.55776e-08	1.61289e-07	7.19203	cg08884591
0.229442	0.684455	5.43239	2.93559e-07	5.72166e-07	5.8699	cg25982066
0.257585	0.686167	8.50985	5.63808e-14	3.20445e-13	21.0738	cg15132169
-0.0788174	0.46456	-1.85415	0.0661602	0.0750487	-5.68019	cg08018825
0.02131	0.548145	0.440911	0.660067	0.679397	-7.28502	cg06376520
0.285277	0.618814	8.41684	9.29989e-14	5.11223e-13	20.5789	cg27278017
0.183831	0.497127	4.00126	0.000109147	0.00015244	0.165674	cg19707853
0.418612	0.197056	15.2407	6.42952e-30	4.17155e-28	57.5078	cg24897141
0.325544	0.499293	9.97399	1.88766e-17	1.74555e-16	29.0001	cg00908042
0.367696	0.341477	13.428	1.01415e-25	3.00439e-24	47.9067	cg07047589
0.0407258	0.579924	1.20472	0.230669	0.249956	-6.65802	cg24335116
0.220462	0.656188	5.50764	2.08938e-07	4.16423e-07	6.20087	cg13053563
0.0131782	0.24233	0.503058	0.615839	0.636291	-7.25561	cg02280483
0.268609	0.72909	9.35818	5.50722e-16	4.19982e-15	25.6556	cg24249542
0.0363634	0.507541	0.879402	0.380932	0.403528	-6.99542	cg15605858
0.443206	0.308293	13.8794	9.27191e-27	3.27036e-25	50.2842	cg14292522
0.433346	0.240643	15.545	1.31276e-30	1.00467e-28	59.0854	cg09326204
0.0110328	0.256157	0.230378	0.818189	0.830965	-7.35592	cg03434624
0.263257	0.560627	6.3605	3.75715e-09	9.91639e-09	10.128	cg19781637
0.275901	0.645056	9.62512	1.26988e-16	1.0554e-15	27.1095	cg19042947
0.242291	0.670135	7.97353	9.91398e-13	4.65163e-12	18.2402	cg15586563
-0.0612185	0.317696	-1.33647	0.18391	0.201094	-6.4921	cg20020844
0.168315	0.793197	4.84039	3.8786e-06	6.42326e-06	3.36701	cg16872841
-0.106555	0.462609	-2.53516	0.0125189	0.014969	-4.23808	cg18873386
0.279587	0.397523	9.42912	3.76812e-16	2.93495e-15	26.032	cg16739544
0.16525	0.641917	4.70964	6.69662e-06	1.07441e-05	2.83997	cg22976832
0.21289	0.676202	4.61514	9.88039e-06	1.55155e-05	2.46526	cg14251216
0.303766	0.368888	8.96822	4.70653e-15	3.13866e-14	23.5312	cg26020826
0.0801986	0.26384	1.59348	0.113671	0.126613	-6.1206	cg16573542
-0.0626338	0.297008	-1.82216	0.0709077	0.0802642	-5.73764	cg21510549
0.335397	0.502233	8.52605	5.16691e-14	2.95613e-13	21.1601	cg24519108
0.260978	0.643744	8.04687	6.71786e-13	3.24314e-12	18.6246	cg06153538
0.323597	0.567162	10.193	5.63043e-18	5.58281e-17	30.2	cg18858144
0.23322	0.72427	6.75245	5.42142e-10	1.64631e-09	12.0282	cg18432471
0.00367722	0.230054	0.156045	0.876258	0.885165	-7.37035	cg04319399
0.276854	0.489925	7.1698	6.55459e-11	2.30986e-10	14.1065	cg11827097
0.20581	0.731146	5.57361	1.54759e-07	3.14709e-07	6.49323	cg01815626
0.46005	0.198495	13.9972	4.92884e-27	1.8214e-25	50.9119	cg21169203
0.217866	0.692925	5.76485	6.41355e-08	1.3842e-07	7.35223	cg08316365
0.245767	0.479232	6.41644	2.85891e-09	7.69304e-09	10.3959	cg16404106
0.193984	0.757101	6.43956	2.55168e-09	6.92266e-09	10.5074	cg24351427
0.279275	0.618385	6.2864	5.38608e-09	1.38458e-08	9.77502	cg24937136
0.266205	0.249055	5.53769	1.82274e-07	3.66537e-07	6.33382	cg18223947
0.154009	0.544946	4.0179	0.000102572	0.000143677	0.224781	cg23467713
0.176555	0.285553	3.48129	0.000695572	0.000908452	-1.58364	cg08561732
0.286518	0.434851	6.97066	1.80735e-10	5.9397e-10	13.1082	cg18855104
0.178854	0.723201	5.31608	4.93998e-07	9.30753e-07	5.36384	cg26523565
-0.132418	0.38999	-2.93863	0.00395121	0.00488991	-3.1943	cg04645050
0.206998	0.7063	6.38135	3.39386e-09	9.01975e-09	10.2277	cg12799818
0.0429429	0.729183	1.26305	0.209008	0.22738	-6.58664	cg12249234
0.312634	0.365072	9.74724	6.58996e-17	5.67082e-16	27.7605	cg03570920
0.314579	0.52247	9.10929	2.18109e-15	1.52872e-14	24.2928	cg09628216
0.00698943	0.191777	0.248724	0.803997	0.817322	-7.35151	cg07578108
0.271445	0.68254	7.04716	1.22571e-10	4.14168e-10	13.4903	cg01883843
0.108878	0.608698	2.78824	0.00615966	0.00752259	-3.5992	cg22278033
0.242888	0.720854	5.87666	3.80507e-08	8.52462e-08	7.86202	cg02790122
-0.0289038	0.547621	-0.687079	0.493352	0.515895	-7.14595	cg06842071
-0.233648	0.657317	-5.68595	9.24164e-08	1.94591e-07	6.99581	cg09491536
0.18981	0.239208	7.77049	2.86806e-12	1.24996e-11	17.1908	cg01267165
0.0344376	0.622164	0.641445	0.522451	0.544704	-7.17628	cg15837308
0.0144509	0.428571	0.278018	0.781475	0.795886	-7.34377	cg18834058
0.243639	0.451059	5.59238	1.42035e-07	2.90423e-07	6.57683	cg02426414
-0.115857	0.207976	-2.62648	0.00974609	0.0117454	-4.01377	cg09458299
0.289055	0.598886	6.87544	2.92386e-10	9.28863e-10	12.6351	cg21340500
0.309722	0.298159	7.11395	8.72082e-11	3.01256e-10	13.8254	cg06600725
0.30938	0.504261	8.79965	1.17653e-14	7.41853e-14	22.6242	cg18676586
0.316	0.568789	8.75984	1.46005e-14	9.06164e-14	22.4106	cg03500646
-0.132089	0.192559	-3.43723	0.000807112	0.00104875	-1.72289	cg07625131
0.21098	0.71276	5.94852	2.71314e-08	6.21967e-08	8.19254	cg06455190
0.065683	0.442461	1.75478	0.081837	0.0922021	-5.85556	cg08990507
0.280613	0.566332	7.9378	1.19792e-12	5.54714e-12	18.0533	cg17015133
0.0175483	0.663857	0.497558	0.619702	0.640068	-7.25837	cg06055763
0.205196	0.286747	5.55545	1.68122e-07	3.39974e-07	6.41254	cg16399632
0.276394	0.685689	8.13827	4.13045e-13	2.05696e-12	19.1051	cg04617549
0.270673	0.702484	7.68872	4.4499e-12	1.88084e-11	16.7579	cg08274011
0.282423	0.250322	9.52821	2.18662e-16	1.7583e-15	26.5713	cg12575928
0.0319396	0.32888	1.11661	0.266376	0.286875	-6.75961	cg07148591
0.0705013	0.380327	1.55388	0.122833	0.136424	-6.18193	cg20843277
0.298682	0.678667	9.37985	4.96341e-16	3.805e-15	25.7592	cg00940941
0.159684	0.601735	3.59688	0.000467963	0.000619205	-1.21155	cg09715059
0.19541	0.766473	5.76244	6.48592e-08	1.39899e-07	7.34128	cg03081478
-0.10883	0.307756	-2.28923	0.0238054	0.0279142	-4.80638	cg25173405
-0.00564166	0.595945	-0.123416	0.901983	0.90916	-7.37492	cg19620294
0.457501	0.26115	15.2346	6.96394e-30	4.48514e-28	57.4294	cg03220447
0.0948782	0.670657	2.39221	0.0182915	0.0216273	-4.57481	cg20855160
0.0166222	0.292611	0.679951	0.497836	0.520303	-7.15082	cg26302190
0.22792	0.749692	6.40428	3.03421e-09	8.12925e-09	10.3376	cg00753442
0.337543	0.349335	10.9697	7.65881e-20	9.69784e-19	34.4647	cg00864691
0.120198	0.697823	4.26863	3.93481e-05	5.74949e-05	1.13872	cg12593793
0.262893	0.723047	7.54493	9.43556e-12	3.79381e-11	16.0165	cg08860346
0.0110173	0.520791	0.301547	0.763516	0.778941	-7.33692	cg11536940
-0.0885631	0.395239	-1.81724	0.0716636	0.0810893	-5.74641	cg00478479
0.298803	0.65714	8.18971	3.13952e-13	1.59385e-12	19.3762	cg25346904
0.227976	0.700349	6.73608	5.88357e-10	1.77594e-09	11.9478	cg04068578
0.241836	0.772029	6.46104	2.29767e-09	6.27716e-09	10.6103	cg18398930
0.151365	0.515522	3.86878	0.000177899	0.000243435	-0.298179	cg18826958
-0.0962294	0.441386	-2.39786	0.018025	0.021321	-4.56185	cg12386646
0.223547	0.670785	5.85751	4.16236e-08	9.26543e-08	7.77435	cg18449361
0.29276	0.542224	7.24938	4.35758e-11	1.57853e-10	14.5085	cg08239753
0.114587	0.401855	2.22799	0.0277352	0.0323665	-4.93964	cg18939596
-0.138005	0.369075	-3.37157	0.00100484	0.00129689	-1.92765	cg01286665
0.140978	0.688313	4.54915	1.29261e-05	1.99928e-05	2.20674	cg06716090
0.138367	0.558529	4.35776	2.77879e-05	4.13192e-05	1.472	cg26221105
0.431477	0.202544	14.6421	1.55576e-28	7.58064e-27	54.3441	cg17586094
-0.111047	0.619783	-2.56799	0.0114497	0.0137313	-4.15826	cg20920097
0.0887413	0.655094	2.055	0.0420382	0.0484124	-5.29805	cg03832522
0.221914	0.678253	6.09772	1.33569e-08	3.22498e-08	8.88564	cg24323768
0.258923	0.268156	7.9232	1.29413e-12	5.96093e-12	17.977	cg10540679
0.0109312	0.334362	0.217097	0.828499	0.840576	-7.35891	cg13283199
0.253145	0.623597	5.85666	4.17912e-08	9.30002e-08	7.77042	cg16284178
0.31463	0.272443	7.7552	3.13889e-12	1.35814e-11	17.1023	cg15262317
-0.197988	0.524781	-5.59982	1.37282e-07	2.81385e-07	6.60999	cg02873421
0.371472	0.361791	10.638	4.80448e-19	5.47795e-18	32.6421	cg00252472
0.269453	0.284643	7.95992	1.06553e-12	4.97359e-12	18.1689	cg12577372
0.275649	0.643875	6.69718	7.14425e-10	2.12606e-09	11.7571	cg23006040
0.288855	0.62725	8.18576	3.20631e-13	1.62559e-12	19.3554	cg15682266
0.119255	0.650328	4.0821	8.05275e-05	0.000113996	0.455052	cg23681440
0.136048	0.299542	5.62038	1.24507e-07	2.56909e-07	6.70484	cg03771436
0.18467	0.839633	6.02303	1.90649e-08	4.48651e-08	8.53754	cg09232555
0.444811	0.22383	12.6103	9.05692e-24	1.96436e-22	43.4452	cg03601354
0.355274	0.550252	8.6969	2.0532e-14	1.24675e-13	22.0732	cg24750308
0.204717	0.583301	5.1679	9.49978e-07	1.71626e-06	4.72894	cg17265693
0.330922	0.470603	8.35026	1.32966e-13	7.13062e-13	20.2254	cg23851558
0.183617	0.735975	4.65056	8.54501e-06	1.35299e-05	2.60509	cg05503532
0.408912	0.204621	14.4962	3.27364e-28	1.49904e-26	53.6046	cg11462099
0.0769452	0.637043	1.74601	0.0833552	0.0938465	-5.87059	cg23958319
0.125181	0.639867	3.20449	0.00173149	0.00219786	-2.43389	cg00539049
0.102037	0.753294	2.45441	0.0155391	0.0184587	-4.43046	cg27317046
0.234689	0.526098	5.67825	9.5757e-08	2.01156e-07	6.96118	cg06087623
0.32574	0.388985	8.6946	2.0789e-14	1.2612e-13	22.0609	cg02755847
0.242343	0.514298	6.35283	3.90011e-09	1.02662e-08	10.0914	cg02696169
0.481086	0.19011	16.7312	3.00769e-33	5.26795e-31	65.1192	cg23317859
0.266051	0.490515	8.34775	1.34764e-13	7.22079e-13	20.2121	cg17142931
0.282971	0.470082	7.37385	2.29362e-11	8.68286e-11	15.1409	cg19759478
0.352333	0.498931	10.1673	6.49022e-18	6.37794e-17	30.059	cg25838818
0.145226	0.336304	3.1569	0.00201453	0.00254424	-2.57412	cg13298147
0.101824	0.58267	2.7802	0.00630474	0.00769456	-3.62034	cg09527362
-0.0786963	0.648596	-1.79331	0.0754296	0.0852116	-5.78865	cg04503600
0.322128	0.520416	10.5938	6.13383e-19	6.89335e-18	32.3996	cg24226590
0.293462	0.666391	9.04483	3.10031e-15	2.12642e-14	23.9446	cg12718579
0.378819	0.234689	15.0485	1.76355e-29	1.04677e-27	56.5058	cg08309687
0.192983	0.704085	4.48537	1.67205e-05	2.55175e-05	1.95937	cg09123760
0.442183	0.392812	13.1661	4.37423e-25	1.16471e-23	46.4556	cg26247880
0.417258	0.432328	12.9601	1.34151e-24	3.28941e-23	45.3423	cg21697667
0.0169092	0.207348	0.654842	0.513814	0.536195	-7.16759	cg02086431
0.276961	0.607682	9.15827	1.66871e-15	1.18994e-14	24.558	cg02162720
0.143178	0.564021	3.84452	0.000194309	0.000264923	-0.381792	cg20655369
0.219605	0.551945	6.04634	1.70647e-08	4.04876e-08	8.64595	cg00241638
0.2148	0.733126	5.50224	2.14111e-07	4.26014e-07	6.17706	cg20388916
0.44198	0.408187	12.5364	1.35756e-23	2.86974e-22	43.0431	cg21410633
0.0304231	0.377877	0.83391	0.40598	0.428693	-7.03432	cg11445155
0.199622	0.61577	4.56595	1.20741e-05	1.87543e-05	2.27232	cg25109019
0.228022	0.572253	5.2476	6.69164e-07	1.23703e-06	5.06903	cg13790618
0.321613	0.358504	8.92056	6.1e-15	4.00598e-14	23.2744	cg07839742
0.325957	0.575251	8.70814	1.93199e-14	1.17806e-13	22.1334	cg19100988
0.253244	0.755472	6.83183	3.64135e-10	1.13889e-09	12.4194	cg00237391
0.2571	0.66333	6.61772	1.06057e-09	3.06109e-09	11.369	cg25758137
0.233332	0.741165	8.7437	1.57162e-14	9.71094e-14	22.337	cg01538605
0.463931	0.205374	15.295	5.11567e-30	3.38939e-28	57.7358	cg03942855
0.480951	0.163812	17.1491	3.62214e-34	9.68351e-32	67.219	cg23054437
0.339019	0.297772	11.9715	2.92766e-22	5.13851e-21	39.9916	cg21759685
0.071049	0.683218	2.25445	0.0259727	0.0303685	-4.88247	cg15125338
0.229501	0.640109	5.36446	3.9815e-07	7.60932e-07	5.5735	cg24913794
0.17602	0.550418	3.72751	0.000295814	0.00039733	-0.779299	cg04036593
0.246208	0.719604	6.82509	3.7668e-10	1.1749e-09	12.3861	cg06905453
0.18267	0.745631	5.88539	3.65232e-08	8.20689e-08	7.90205	cg00356694
0.260699	0.573973	6.22447	7.26718e-09	1.8296e-08	9.48155	cg25977504
0.30224	0.426523	7.70302	4.12825e-12	1.75326e-11	16.8319	cg11067786
0.212951	0.717648	4.99779	1.98603e-06	3.42888e-06	4.01428	cg24874749
0.350447	0.509688	10.744	2.67134e-19	3.15911e-18	33.2246	cg04023526
0.256203	0.620563	5.76619	6.37374e-08	1.37602e-07	7.3583	cg18705861
0.0188499	0.51594	0.472517	0.637411	0.657238	-7.27054	cg15708405
0.239317	0.660789	6.51259	1.78326e-09	4.96172e-09	10.859	cg11212589
0.270893	0.352179	8.78813	1.25242e-14	7.86006e-14	22.5624	cg21452808
0.201532	0.726013	6.02182	1.91751e-08	4.51085e-08	8.5319	cg11214507
-0.0604967	0.182724	-2.13247	0.0349916	0.0405332	-5.14082	cg10040116
0.159604	0.694725	4.95328	2.403e-06	4.10067e-06	3.82984	cg07788865
0.182678	0.49961	4.91708	2.80376e-06	4.74019e-06	3.68065	cg26319169
0.251321	0.711718	7.66772	4.96755e-12	2.08401e-11	16.6493	cg12366895
0.239095	0.707203	8.06214	6.17341e-13	2.99562e-12	18.7079	cg01343097
0.212992	0.721985	7.12032	8.4297e-11	2.91832e-10	13.8587	cg16128892
0.272577	0.652567	7.88961	1.54567e-12	7.02788e-12	17.8016	cg26859042
0.242434	0.717694	6.8665	3.05859e-10	9.68964e-10	12.5908	cg10683775
0.302708	0.654689	8.01181	8.09266e-13	3.85469e-12	18.4406	cg18143869
0.00460197	0.594132	0.0858074	0.931762	0.936938	-7.37888	cg11303738
0.139511	0.845174	5.31078	5.04328e-07	9.48792e-07	5.34341	cg05698020
0.207426	0.652871	6.82037	3.85728e-10	1.20101e-09	12.3627	cg14330293
0.205396	0.740201	4.61211	1.00034e-05	1.5696e-05	2.45335	cg05636912
0.243431	0.727279	6.86153	3.13615e-10	9.91539e-10	12.5662	cg24092340
0.378054	0.217653	15.88	2.3119e-31	2.14302e-29	60.8095	cg18011517
-0.0417773	0.60475	-1.11709	0.266177	0.286672	-6.75908	cg01257975
0.213342	0.377552	4.88542	3.20683e-06	5.37665e-06	3.55079	cg05650680
0.297124	0.43001	8.31945	1.56849e-13	8.32318e-13	20.0621	cg25008147
-0.132288	0.469794	-3.48121	0.000695781	0.000908712	-1.58392	cg23275258
0.238753	0.680696	5.57933	1.50765e-07	3.07066e-07	6.5187	cg27416898
-0.0846234	0.679639	-2.42544	0.0167714	0.0198757	-4.4981	cg01242976
0.257633	0.437845	6.37359	3.52483e-09	9.34452e-09	10.1906	cg09664550
0.445933	0.245497	14.6873	1.24897e-28	6.197e-27	54.5627	cg15522677
0.219758	0.626159	7.38371	2.17474e-11	8.26376e-11	15.1932	cg01363198
-0.0713384	0.349048	-1.7374	0.0848689	0.0954846	-5.88528	cg04886846
0.289643	0.640255	9.6691	1.00979e-16	8.49781e-16	27.3372	cg18808506
0.357055	0.529812	8.63023	2.94457e-14	1.7459e-13	21.7164	cg10907912
0.205051	0.532626	6.24389	6.61646e-09	1.678e-08	9.57344	cg14723921
0.0823997	0.316413	1.85052	0.0666856	0.0756265	-5.68677	cg26623444
0.309518	0.319404	8.36607	1.22149e-13	6.58579e-13	20.3093	cg20354777
0.280725	0.714282	8.72162	1.79598e-14	1.09952e-13	22.2056	cg09620718
0.171254	0.758435	5.24447	6.78488e-07	1.25303e-06	5.0556	cg07501233
0.240347	0.620716	5.78932	5.72366e-08	1.24486e-07	7.46331	cg05038469
-0.0730642	0.32517	-1.76291	0.080449	0.0906877	-5.84156	cg02798280
0.248152	0.699185	7.56102	8.6765e-12	3.50623e-11	16.0992	cg16909685
0.255554	0.577839	7.81419	2.30115e-12	1.01878e-11	17.4087	cg03008550
0.274484	0.57205	7.04227	1.25654e-10	4.23777e-10	13.4659	cg18184219
-0.132909	0.680828	-3.39021	0.000944509	0.00122113	-1.86984	cg21817858
0.345371	0.502795	9.66385	1.04292e-16	8.76246e-16	27.3054	cg23315424
0.210974	0.535772	5.23579	7.04986e-07	1.29859e-06	5.0184	cg04309214
0.210182	0.743545	6.69023	7.39627e-10	2.19474e-09	11.723	cg06825878
-0.172216	0.55804	-3.38259	0.000968742	0.0012515	-1.8935	cg09381737
0.280523	0.536964	7.14175	7.56627e-11	2.64012e-10	13.9652	cg16413675
-0.166311	0.302117	-4.18347	5.47644e-05	7.88353e-05	0.822956	cg17040303
0.440751	0.26086	13.1538	4.67466e-25	1.23872e-23	46.3896	cg15283852
0.229425	0.654126	5.51256	2.04328e-07	4.07735e-07	6.22259	cg11404296
0.313886	0.345723	7.82128	2.21672e-12	9.84169e-12	17.4456	cg10923408
0.245421	0.724554	6.09669	1.34224e-08	3.23961e-08	8.88086	cg24892628
-0.113812	0.619289	-3.20955	0.00170365	0.00216349	-2.41886	cg05238917
-0.494848	0.827405	-17.4553	7.85266e-35	2.90619e-32	68.7354	cg09781932
0.112401	0.262013	2.30092	0.0231135	0.0271304	-4.78056	cg24714313
-0.130025	0.187649	-5.50627	2.09552e-07	4.17562e-07	6.19767	cg21249563
0.262114	0.62966	8.44767	7.87942e-14	4.38067e-13	20.7428	cg05159799
0.386559	0.409255	9.56331	1.81291e-16	1.47545e-15	26.7573	cg08231710
0.423335	0.194942	11.8916	4.6946e-22	7.99775e-21	39.5235	cg03089717
0.243553	0.683767	5.95032	2.69021e-08	6.17152e-08	8.20083	cg10500570
0.244342	0.617094	7.28113	3.70087e-11	1.35579e-10	14.6694	cg07126235
0.0583448	0.408128	1.102	0.272658	0.29332	-6.77573	cg07859640
0.259211	0.604543	7.58269	7.74909e-12	3.15432e-11	16.2107	cg04258926
0.28845	0.430335	6.61674	1.06577e-09	3.07529e-09	11.3642	cg13904562
0.202573	0.783953	6.85214	3.28032e-10	1.03361e-09	12.5218	cg19497798
0.240837	0.662204	6.17487	9.22807e-09	2.28665e-08	9.24761	cg19391006
0.103479	0.745611	3.63158	0.000414419	0.000550398	-1.09737	cg14567043
0.258782	0.341998	8.07155	5.89185e-13	2.86741e-12	18.7542	cg04597657
0.189115	0.558614	3.92922	0.000142554	0.000196858	-0.088059	cg05233310
0.224692	0.64701	5.3349	4.54304e-07	8.60429e-07	5.44525	cg18484679
0.0202304	0.722054	0.612027	0.541672	0.563725	-7.19474	cg04752871
-0.2356	0.637655	-6.68938	7.42747e-10	2.20354e-09	11.7189	cg02633371
0.229934	0.314411	4.88263	3.24503e-06	5.43591e-06	3.53935	cg16691177
0.0514189	0.384648	1.02823	0.3059	0.327282	-6.85391	cg26295921
0.234469	0.627649	6.42005	2.80887e-09	7.57153e-09	10.4132	cg17614801
0.289665	0.594163	6.63319	9.82226e-10	2.85157e-09	11.4444	cg25611723
0.287954	0.641858	9.68407	9.28433e-17	7.84376e-16	27.4205	cg20935542
0.409866	0.352311	12.9643	1.31136e-24	3.21945e-23	45.3649	cg18468842
0.160021	0.287308	3.45001	0.000773135	0.0010061	-1.68265	cg04926766
-0.102444	0.689577	-2.6364	0.00948121	0.0114355	-3.989	cg08049853
0.297024	0.711267	8.67587	2.30069e-14	1.38693e-13	21.9606	cg18334681
0.239112	0.646134	5.87433	3.84679e-08	8.61108e-08	7.85137	cg08108051
0.170308	0.783483	6.51207	1.77772e-09	4.94733e-09	10.8616	cg18082515
0.267529	0.642859	6.86669	3.05572e-10	9.68179e-10	12.5917	cg12186909
0.0298804	0.201115	1.16708	0.245474	0.265349	-6.70234	cg01948850
0.120969	0.609905	3.56302	0.000526072	0.00069333	-1.32159	cg14766700
0.166161	0.233252	6.21414	7.60135e-09	1.90753e-08	9.4371	cg03476864
0.178202	0.7132	5.76047	6.54527e-08	1.411e-07	7.33239	cg25015038
0.224242	0.731639	5.71298	8.15679e-08	1.73212e-07	7.11761	cg22343728
0.0844326	0.168628	3.13436	0.00216202	0.00272506	-2.63959	cg00615485
0.2833	0.634453	7.77056	2.89527e-12	1.2611e-11	17.1821	cg11690983
0.259627	0.721206	8.08559	5.46795e-13	2.67528e-12	18.8279	cg07563050
0.258211	0.644364	6.18311	8.86936e-09	2.20321e-08	9.28643	cg05399210
0.27594	0.443389	8.69621	2.06082e-14	1.25113e-13	22.0695	cg16486432
0.425035	0.300853	14.3299	8.20976e-28	3.49396e-26	52.6921	cg00305071
0.132278	0.532217	3.41882	0.000858514	0.00111345	-1.78064	cg04862097
0.408479	0.204835	11.2842	1.34378e-20	1.87114e-19	36.1925	cg18208842
0.239604	0.490096	5.9508	2.6841e-08	6.15879e-08	8.20306	cg16065186
0.220263	0.420611	5.67191	9.85977e-08	2.06733e-07	6.93267	cg16331051
0.249453	0.714914	7.21112	5.30351e-11	1.89729e-10	14.3151	cg09002726
0.386414	0.263436	14.3451	7.32033e-28	3.14993e-26	52.8052	cg15372959
0.05546	0.413308	1.11417	0.267423	0.287946	-6.76232	cg05512327
0.229314	0.673678	5.41181	3.22015e-07	6.2418e-07	5.7799	cg07429087
0.285158	0.54166	9.46083	3.17906e-16	2.50248e-15	26.2007	cg07143635
0.283514	0.519801	7.95702	1.08203e-12	5.04538e-12	18.1538	cg24461524
0.049067	0.348534	1.74529	0.0834758	0.0939758	-5.87181	cg15089217
0.264915	0.39754	8.14952	3.89003e-13	1.94441e-12	19.1643	cg23249868
0.258615	0.62312	6.30156	5.00418e-09	1.29395e-08	9.84709	cg16001865
0.264195	0.681919	7.88001	1.62605e-12	7.36969e-12	17.7516	cg06986734
0.239308	0.221578	6.73933	5.78901e-10	1.74931e-09	11.9637	cg27655507
0.318253	0.527842	8.4985	5.99346e-14	3.39224e-13	21.0134	cg10617782
0.385443	0.229243	9.8383	3.98996e-17	3.53782e-16	28.258	cg24733450
0.316093	0.279762	10.493	1.06929e-18	1.16086e-17	31.8481	cg11887214
0.271983	0.613588	6.4953	1.94163e-09	5.37163e-09	10.7755	cg05237114
0.225085	0.656645	5.45468	2.65504e-07	5.20996e-07	5.96764	cg02071553
0.274996	0.68644	8.33931	1.41005e-13	7.5328e-13	20.1674	cg04267605
0.200507	0.715343	6.08562	1.4151e-08	3.40296e-08	8.82913	cg21493768
0.218368	0.682732	5.11658	1.18849e-06	2.11796e-06	4.51171	cg12043511
-0.101342	0.218515	-2.48483	0.0143323	0.0170681	-4.35864	cg02623400
-0.289913	0.504681	-6.75867	5.25517e-10	1.59925e-09	12.0588	cg21239660
0.277169	0.439299	6.59559	1.18352e-09	3.39177e-09	11.2613	cg04528829
0.273335	0.676103	8.93454	5.65335e-15	3.73093e-14	23.3497	cg08090384
-0.00945466	0.561559	-0.235215	0.814441	0.827387	-7.35479	cg22526139
0.103343	0.551949	2.2774	0.0245242	0.0287254	-4.83238	cg01479473
0.248053	0.711148	7.94438	1.15695e-12	5.37124e-12	18.0876	cg21831174
0.250097	0.432345	5.77425	6.13939e-08	1.32932e-07	7.39487	cg04236178
0.253747	0.688707	6.91321	2.41666e-10	7.78479e-10	12.8225	cg01216418
0.458504	0.187392	15.8488	2.76005e-31	2.51149e-29	60.6339	cg09072560
0.455208	0.162565	13.999	4.88209e-27	1.80479e-25	50.9214	cg13539545
0.176453	0.637531	3.97029	0.000122471	0.000170212	0.0561721	cg07263322
0.193885	0.679673	4.80448	4.51042e-06	7.40419e-06	3.22127	cg25577821
0.340448	0.585396	9.08759	2.45543e-15	1.70977e-14	24.1755	cg06703343
0.234841	0.734585	7.34147	2.71128e-11	1.01466e-10	14.976	cg04060356
-0.0636226	0.439085	-1.33559	0.1842	0.201399	-6.49328	cg14468658
0.255935	0.74888	8.0323	7.25845e-13	3.48462e-12	18.5481	cg00241002
0.215346	0.73415	6.1294	1.14782e-08	2.80153e-08	9.03399	cg12686055
0.437538	0.252506	12.8297	3.15684e-24	7.3139e-23	44.4962	cg13421612
0.331539	0.586117	9.28102	8.5297e-16	6.33668e-15	25.2228	cg05329893
0.249774	0.726952	6.96719	1.8394e-10	6.03844e-10	13.0909	cg14570051
0.302711	0.551274	7.0352	1.30253e-10	4.38243e-10	13.4305	cg06760077
0.311768	0.547125	8.20154	2.94729e-13	1.50149e-12	19.4386	cg02888490
0.209465	0.700509	5.89557	3.48162e-08	7.85042e-08	7.94881	cg14996408
0.389526	0.408082	10.6997	3.41307e-19	3.97747e-18	32.9814	cg09084462
0.323441	0.416295	10.2556	3.98403e-18	4.01822e-17	30.5431	cg19816059
0.260699	0.678071	6.55753	1.42868e-09	4.03904e-09	11.0765	cg16616957
0.195181	0.779548	4.86897	3.43808e-06	5.73537e-06	3.4835	cg02492205
0.123361	0.700663	3.57687	0.000501526	0.000662026	-1.27668	cg00198594
-0.0825691	0.247507	-1.71834	0.0883016	0.0992082	-5.91757	cg26086649
0.236115	0.706051	7.42585	1.75224e-11	6.7627e-11	15.4062	cg17193096
0.200999	0.776684	5.05961	1.52171e-06	2.6707e-06	4.27218	cg07959016
0.456131	0.293709	14.5844	2.15437e-28	1.01897e-26	54.0212	cg12251075
0.227557	0.688674	7.58145	7.78922e-12	3.16911e-11	16.2055	cg14992108
0.0791685	0.657124	1.84357	0.0677008	0.0767472	-5.69931	cg06791091
0.256683	0.740891	8.57949	3.86337e-14	2.24993e-13	21.4476	cg24954967
0.194166	0.732789	5.60108	1.36496e-07	2.79901e-07	6.61559	cg14369318
0.432437	0.276435	13.7091	2.31798e-26	7.6457e-25	49.374	cg13759905
-0.105488	0.461688	-2.62043	0.0099112	0.0119383	-4.02887	cg24008358
0.300732	0.624913	8.66813	2.39902e-14	1.44147e-13	21.9191	cg14178895
0.183618	0.827979	5.83416	4.64301e-08	1.02559e-07	7.66762	cg16322121
0.246391	0.646647	7.02958	1.34032e-10	4.50044e-10	13.4024	cg01034973
0.167252	0.547457	4.60702	1.02139e-05	1.60081e-05	2.4333	cg00689316
0.249594	0.719401	7.73781	3.43912e-12	1.47918e-11	17.0122	cg10842557
0.316799	0.617176	7.67758	4.71734e-12	1.98551e-11	16.7003	cg10785153
0.215728	0.690474	5.90651	3.30713e-08	7.48072e-08	7.99905	cg03114573
0.339537	0.517682	9.49481	2.6414e-16	2.10142e-15	26.3843	cg25881038
0.278543	0.624719	7.62355	6.25954e-12	2.58567e-11	16.4213	cg05711842
0.259769	0.636666	6.43786	2.57428e-09	6.9792e-09	10.4988	cg04012681
0.212693	0.449355	4.98043	2.13956e-06	3.6777e-06	3.9422	cg02019333
-0.0706051	0.242632	-1.82202	0.0709297	0.0802854	-5.7379	cg14349667
0.0623948	0.457044	1.62372	0.107046	0.119483	-6.07277	cg13967702
0.135754	0.278645	3.50826	0.00063466	0.000831261	-1.49773	cg19442201
0.0908914	0.675964	2.15734	0.0329624	0.0382545	-5.08926	cg14219918
0.0107569	0.592622	0.276647	0.782524	0.796882	-7.34415	cg06685737
0.177332	0.356388	4.23972	4.40816e-05	6.40932e-05	1.0303	cg14768256
0.379175	0.622342	11.2137	1.98439e-20	2.70506e-19	35.8055	cg22695084
0.205762	0.751664	7.2348	4.65971e-11	1.68073e-10	14.442	cg21005416
0.226828	0.696023	5.45409	2.66212e-07	5.22292e-07	5.96505	cg16464735
0.429716	0.242952	12.7574	4.05354e-24	9.23608e-23	44.2438	cg10950661
0.236868	0.709865	5.43474	2.90468e-07	5.66475e-07	5.8802	cg07379508
0.15582	0.229001	6.08973	1.38132e-08	3.32714e-08	8.85236	cg04340567
0.253402	0.666287	6.79441	4.39393e-10	1.35475e-09	12.2347	cg01794802
0.284818	0.597008	7.58464	7.67035e-12	3.12485e-11	16.2208	cg11468993
0.300578	0.653241	8.71161	1.89607e-14	1.15786e-13	22.152	cg04006516
0.126481	0.356258	4.90055	3.00104e-06	5.05212e-06	3.61462	cg09896093
-0.158812	0.226083	-3.7118	0.000312774	0.000419293	-0.83193	cg13071672
0.430534	0.216852	16.9987	7.70761e-34	1.72957e-31	66.4699	cg26627769
0.27076	0.438777	6.30907	4.825e-09	1.25108e-08	9.88282	cg05211480
0.218143	0.765829	7.30248	3.30931e-11	1.22205e-10	14.7795	cg14620932
0.231288	0.706047	7.06088	1.14304e-10	3.87794e-10	13.559	cg01507753
-0.0610231	0.486171	-1.3091	0.192989	0.210592	-6.52795	cg24469464
0.233782	0.734562	7.50669	1.15148e-11	4.57092e-11	15.8201	cg11503711
0.222509	0.486769	5.57728	1.52185e-07	3.09818e-07	6.50957	cg08883853
0.222536	0.749271	8.59083	3.5953e-14	2.10444e-13	21.5182	cg05212138
0.267003	0.474815	6.25398	6.3016e-09	1.60323e-08	9.6212	cg21684021
0.169933	0.668026	3.70394	0.000321602	0.000430644	-0.858196	cg11827897
0.116494	0.578527	2.57925	0.0111022	0.0133286	-4.13066	cg08855449
0.24335	0.519849	6.00747	2.05266e-08	4.80451e-08	8.46529	cg01325465
0.184532	0.50769	4.95696	2.36554e-06	4.04043e-06	3.84505	cg13875033
0.157835	0.224295	5.34428	4.35236e-07	8.26823e-07	5.48681	cg16060189
-0.0100854	0.239505	-0.364969	0.715772	0.73306	-7.31571	cg04021454
0.151877	0.693398	3.94222	0.00013588	0.000188067	-0.0425281	cg19502709
-0.0464516	0.589431	-1.23687	0.21854	0.237325	-6.61909	cg11735997
0.257151	0.477472	6.28866	5.32735e-09	1.37083e-08	9.78576	cg04816699
0.282106	0.504853	7.24075	4.55505e-11	1.64556e-10	14.4649	cg07945335
0.231925	0.732283	5.59661	1.39314e-07	2.85243e-07	6.59568	cg19304003
0.176929	0.614059	4.4481	1.94134e-05	2.94059e-05	1.81598	cg19884658
0.326556	0.610225	7.90133	1.45279e-12	6.63923e-12	17.8628	cg12967050
-0.0227922	0.260778	-0.740088	0.460685	0.483443	-7.10811	cg16694664
0.194899	0.57023	5.10874	1.22972e-06	2.18664e-06	4.47865	cg06899237
-0.0929987	0.430556	-1.91229	0.0582113	0.0663148	-5.57338	cg14337027
0.264699	0.549447	7.43344	1.68457e-11	6.5157e-11	15.445	cg11165619
0.107014	0.575367	2.82972	0.00545871	0.00669159	-3.48937	cg15678504
-0.114105	0.578332	-3.40354	0.000903469	0.00116985	-1.82834	cg05003322
0.209168	0.471445	4.48795	1.65476e-05	2.52649e-05	1.96935	cg02956255
0.315628	0.636466	8.25351	2.23249e-13	1.15676e-12	19.7131	cg03180486
0.299129	0.660262	6.99254	1.61757e-10	5.35717e-10	13.2174	cg09162993
0.202336	0.291513	7.17071	6.47428e-11	2.28359e-10	14.1181	cg26658272
0.3655	0.236659	12.6864	5.80056e-24	1.2949e-22	43.887	cg25529535
0.323311	0.528278	9.78995	5.20832e-17	4.54818e-16	27.9938	cg08125726
0.165689	0.74083	4.80562	4.48882e-06	7.37167e-06	3.22591	cg14473145
0.225584	0.697782	6.61879	1.05499e-09	3.04631e-09	11.3742	cg10090568
0.288542	0.338178	6.84138	3.47076e-10	1.08948e-09	12.4665	cg06776898
0.221491	0.224222	7.68707	4.4547e-12	1.88271e-11	16.7564	cg02256384
-0.0698742	0.218066	-1.72432	0.0872123	0.0980255	-5.90747	cg23810282
0.207639	0.741985	5.99982	2.12853e-08	4.96826e-08	8.4298	cg19155735
-0.075209	0.202636	-2.02655	0.0449137	0.0516202	-5.35441	cg08060454
0.349687	0.375307	9.29775	7.78303e-16	5.80939e-15	25.3135	cg21667836
0.250827	0.579499	6.75258	5.41787e-10	1.64549e-09	12.0288	cg02661464
0.205056	0.68278	6.24238	6.6651e-09	1.68895e-08	9.56627	cg04452095
-0.359559	0.559133	-9.16252	1.63092e-15	1.16475e-14	24.5807	cg21959598
0.221361	0.76064	6.79435	4.39529e-10	1.35504e-09	12.2344	cg04311510
0.39829	0.216194	13.5463	5.47605e-26	1.6973e-24	48.5195	cg12097883
0.213675	0.562171	5.96363	2.52622e-08	5.82332e-08	8.26232	cg14282656
0.432758	0.330465	12.6883	5.91292e-24	1.3185e-22	43.8687	cg03429644
0.188423	0.721984	4.3506	2.85838e-05	4.24377e-05	1.44494	cg22530927
0.35661	0.506776	9.80722	4.73548e-17	4.15723e-16	28.0881	cg18119977
-0.103547	0.298218	-2.21946	0.0283254	0.0330303	-4.95795	cg18839750
0.162059	0.792702	5.58899	1.43914e-07	2.94042e-07	6.56378	cg06824394
0.141529	0.222921	5.23824	6.95478e-07	1.28245e-06	5.03127	cg21730858
0.279001	0.664394	6.91062	2.4485e-10	7.8797e-10	12.8096	cg03724279
0.281753	0.616163	7.39768	2.02748e-11	7.7412e-11	15.2624	cg18430465
0.13923	0.662724	3.22731	0.0016093	0.00204647	-2.366	cg08822215
0.18046	0.684775	4.65672	8.33112e-06	1.32119e-05	2.6295	cg26489750
0.337739	0.539961	8.25158	2.2557e-13	1.16812e-12	19.7029	cg07638857
0.108889	0.493253	2.16487	0.0323674	0.0375882	-5.07353	cg12758973
0.238812	0.667197	6.15942	9.93885e-09	2.45017e-08	9.17496	cg13690703
-0.0633235	0.502322	-1.68069	0.095412	0.106928	-5.98033	cg14825633
0.116724	0.456696	2.51043	0.0133825	0.0159677	-4.29759	cg13925975
-0.163107	0.224726	-3.83297	0.000202615	0.000275826	-0.421439	cg08298757
0.144887	0.663276	3.01849	0.00310039	0.00386508	-2.9718	cg19901523
-0.0338884	0.193873	-1.23516	0.219167	0.237986	-6.62119	cg24699146
0.23401	0.651949	6.67327	8.04791e-10	2.37059e-09	11.6401	cg01420492
0.0472247	0.545162	1.11824	0.265688	0.286165	-6.7578	cg09974063
0.238899	0.733743	7.80333	2.43661e-12	1.07448e-11	17.3523	cg08019718
0.40692	0.376476	11.4717	4.76663e-21	7.07427e-20	37.2216	cg02812482
0.0712777	0.645201	2.5321	0.0126203	0.0150857	-4.24536	cg20508523
0.383122	0.45523	10.0015	1.62172e-17	1.51103e-16	29.1507	cg00387524
0.336813	0.495425	9.54348	2.02163e-16	1.63365e-15	26.6493	cg05660355
0.474827	0.200394	17.5309	5.39471e-35	2.1149e-32	69.1077	cg01787574
0.219321	0.739371	6.53893	1.56609e-09	4.39806e-09	10.9864	cg01649456
-0.0111731	0.519775	-0.296685	0.767217	0.782411	-7.33838	cg03727202
-0.0567085	0.62237	-1.8666	0.0643858	0.0731078	-5.65758	cg00119896
-0.00598652	0.458963	-0.122484	0.902719	0.909819	-7.37504	cg06501366
-0.0189614	0.324768	-0.541964	0.588843	0.609904	-7.23524	cg15003194
0.411318	0.263754	14.1366	2.27004e-27	8.87823e-26	51.6815	cg12861797
0.0118188	0.304295	0.41792	0.676747	0.695512	-7.29492	cg17918175
0.0272069	0.691748	0.685586	0.49429	0.516826	-7.14697	cg04203646
0.289155	0.562401	8.03078	7.31734e-13	3.51085e-12	18.5401	cg13643006
0.271708	0.693053	7.1514	7.202e-11	2.5209e-10	14.0137	cg24664855
-0.163062	0.594818	-4.23272	4.52926e-05	6.57529e-05	1.00439	cg27033418
0.319858	0.633147	9.04152	3.15689e-15	2.16253e-14	23.9266	cg00394261
0.14641	0.525035	3.73008	0.000293126	0.000393863	-0.770679	cg11776014
0.0671484	0.56715	1.79713	0.074818	0.08454	-5.78195	cg01031400
-0.0347105	0.47921	-0.778368	0.437876	0.460565	-7.07906	cg00421846
-0.0735495	0.226041	-1.83832	0.0684756	0.0775953	-5.70874	cg25216696
0.16222	0.497915	3.81586	0.000215555	0.000292835	-0.480055	cg08748105
0.344987	0.616642	10.2073	5.20208e-18	5.17879e-17	30.2785	cg07237979
0.237006	0.673668	6.61982	1.04959e-09	3.03223e-09	11.3793	cg23374992
0.25286	0.695536	9.16694	1.56691e-15	1.12211e-14	24.6196	cg19255722
-0.0616272	0.292185	-1.32701	0.187013	0.204321	-6.50458	cg10528576
0.145995	0.411851	2.98687	0.00341473	0.00424536	-3.06052	cg15221642
0.245925	0.625717	6.71143	6.65416e-10	1.99163e-09	11.8269	cg06111286
0.23758	0.571981	6.25662	6.22172e-09	1.58465e-08	9.6337	cg18662080
0.374729	0.29738	11.7232	1.18817e-21	1.91063e-20	38.6012	cg09772075
0.272972	0.494205	7.57343	8.13264e-12	3.2999e-11	16.1631	cg02371119
-0.0739056	0.540054	-1.78262	0.077164	0.0871124	-5.80735	cg13921640
0.316717	0.621859	8.33187	1.46749e-13	7.82355e-13	20.1279	cg14503564
0.304886	0.303957	6.95136	1.99282e-10	6.50356e-10	13.0121	cg24690094
0.320003	0.673467	7.74972	3.2306e-12	1.39527e-11	17.0739	cg25356504
0.260309	0.739772	7.53232	1.00765e-11	4.03663e-11	15.9517	cg27325224
0.228702	0.710813	5.30861	5.10682e-07	9.60091e-07	5.33156	cg09049417
0.270804	0.534183	7.5929	7.34691e-12	3.00097e-11	16.2633	cg25751371
0.373719	0.281164	9.56672	1.77926e-16	1.44995e-15	26.7759	cg19893585
0.199004	0.670053	4.8519	3.69496e-06	6.13757e-06	3.41387	cg21167643
0.253056	0.696598	8.26495	2.10001e-13	1.09332e-12	19.7736	cg21054080
-0.18139	0.547564	-3.84692	0.000192619	0.000262709	-0.373516	cg05508408
0.300149	0.586333	7.08381	1.01703e-10	3.47947e-10	13.674	cg06144718
-0.0455743	0.595255	-1.18218	0.239461	0.259089	-6.68473	cg05958050
0.140687	0.757751	3.2835	0.00134191	0.00171599	-2.19718	cg22029015
0.101879	0.56888	3.1386	0.00213436	0.00269139	-2.62756	cg12646786
0.310455	0.613561	7.4149	1.8545e-11	7.12326e-11	15.3503	cg13712818
0.0790574	0.461943	2.28391	0.0241262	0.0282786	-4.81808	cg20340501
0.167433	0.288545	3.74017	0.000282789	0.000380478	-0.73677	cg15123692
0.252395	0.706103	8.85292	8.68761e-15	5.58802e-14	22.9237	cg23059965
0.293727	0.570048	7.01466	1.44583e-10	4.83099e-10	13.3278	cg03227037
0.165881	0.41128	4.21984	4.76064e-05	6.89434e-05	0.956772	cg18034343
0.4273	0.368614	11.5404	3.26092e-21	4.96974e-20	37.5986	cg09706021
-0.40314	0.604784	-10.5563	7.55092e-19	8.37075e-18	32.1934	cg25353287
-0.0524905	0.19685	-1.12572	0.262517	0.282875	-6.74945	cg10368447
0.0906152	0.39564	2.25617	0.0258616	0.0302429	-4.87873	cg18918321
0.2377	0.268961	8.30502	1.67592e-13	8.85304e-13	19.996	cg10168086
0.178292	0.350938	3.91907	0.00014798	0.000204046	-0.123521	cg22328208
0.289717	0.636554	7.39914	2.0122e-11	7.68897e-11	15.2699	cg16122628
-0.218406	0.318053	-5.42635	3.01646e-07	5.87086e-07	5.84346	cg14494812
0.102144	0.535992	2.66077	0.00885736	0.0107061	-3.92774	cg06528645
0.237457	0.690232	6.36691	3.64148e-09	9.63575e-09	10.1587	cg02281505
0.265872	0.660111	6.57911	1.2841e-09	3.65753e-09	11.1813	cg27470827
0.177247	0.80505	6.40824	2.96008e-09	7.9446e-09	10.3614	cg17344321
0.171196	0.787808	4.59812	1.05918e-05	1.65682e-05	2.39834	cg06694331
-0.105806	0.335174	-2.69481	0.0080482	0.00975644	-3.84135	cg00792424
0.0846443	0.719456	1.73447	0.0853896	0.0960497	-5.89027	cg15720089
0.114912	0.416292	3.74505	0.000277912	0.000374146	-0.720338	cg12629349
-0.221662	0.572224	-6.20008	8.17362e-09	2.04153e-08	9.36643	cg17490089
0.166799	0.718722	5.10376	1.25666e-06	2.23148e-06	4.45764	cg08577046
0.437772	0.371325	12.2337	7.14316e-23	1.36458e-21	41.3937	cg06421526
-0.0224306	0.724187	-0.621772	0.535266	0.557291	-7.18872	cg00194126
0.272964	0.619604	7.68646	4.50275e-12	1.90172e-11	16.7463	cg23097052
0.209473	0.511154	5.04451	1.62426e-06	2.83897e-06	4.209	cg20386303
0.00626055	0.381838	0.156909	0.875579	0.884542	-7.37021	cg19713567
-0.0786539	0.357005	-2.0804	0.0396064	0.045692	-5.24712	cg19097322
0.193842	0.617105	5.05616	1.54454e-06	2.70828e-06	4.25775	cg03539051
0.334037	0.547556	8.49298	6.17449e-14	3.48773e-13	20.9839	cg03362882
0.206392	0.360088	4.88374	3.22986e-06	5.41214e-06	3.54388	cg27557134
0.265828	0.605766	6.90694	2.49445e-10	8.01745e-10	12.7913	cg06950309
0.237654	0.734214	8.45563	7.45495e-14	4.15914e-13	20.7969	cg01555300
0.142678	0.267634	5.08365	1.36783e-06	2.41551e-06	4.37518	cg12010476
0.366876	0.434599	9.66943	1.0114e-16	8.50917e-16	27.3358	cg01204210
0.266661	0.583351	6.23317	6.96808e-09	1.75934e-08	9.52272	cg08743313
0.0480499	0.413804	0.927411	0.355565	0.37786	-6.95215	cg03327325
0.266081	0.36877	8.31659	1.59267e-13	8.4416e-13	20.047	cg23212445
0.213625	0.317083	4.45517	1.88719e-05	2.86324e-05	1.84314	cg12610832
0.157121	0.589609	4.26493	3.9972e-05	5.83697e-05	1.12389	cg11267810
0.0259092	0.618671	0.641939	0.522131	0.544399	-7.17597	cg27058018
0.273236	0.602869	8.56061	4.28828e-14	2.48251e-13	21.3445	cg16931664
0.0711567	0.475847	1.78831	0.0762374	0.0860958	-5.79742	cg10996596
-0.239554	0.600519	-6.24294	6.64712e-09	1.68482e-08	9.56891	cg07318128
0.130723	0.73265	3.81008	0.0002201	0.000298781	-0.499806	cg02375208
0.223703	0.416437	4.75196	5.61719e-06	9.10218e-06	3.00949	cg01041239
0.0999102	0.303366	3.13925	0.00213	0.00268593	-2.62568	cg09143221
0.230807	0.517452	5.63541	1.16619e-07	2.41708e-07	6.769	cg16930572
-0.0820991	0.410234	-2.33846	0.0210097	0.0247347	-4.69684	cg21142743
0.222264	0.68163	6.62211	1.03773e-09	3.00049e-09	11.3904	cg05493580
0.228232	0.706906	7.72275	3.70999e-12	1.58718e-11	16.9372	cg24005842
0.000791288	0.366057	0.0306674	0.975585	0.977517	-7.3821	cg00656820
0.330756	0.619909	8.57948	3.87321e-14	2.25513e-13	21.4452	cg07188009
0.15846	0.363494	3.44204	0.000794157	0.00103246	-1.70775	cg27165456
0.272204	0.612575	7.32828	2.90238e-11	1.08189e-10	14.9089	cg13519900
0.378903	0.47746	10.1266	8.1259e-18	7.89614e-17	29.8361	cg19869037
0.348912	0.5042	9.29463	7.91725e-16	5.90292e-15	25.2966	cg17102269
0.466615	0.210914	14.5045	3.29174e-28	1.50524e-26	53.6001	cg19772399
0.293531	0.585663	7.1594	6.91292e-11	2.42794e-10	14.0541	cg16175713
0.216823	0.68764	5.91379	3.19578e-08	7.24519e-08	8.03252	cg26651950
-0.125707	0.411428	-3.43811	0.000804708	0.00104574	-1.7201	cg09983051
-0.479237	0.709437	-16.0412	1.05535e-31	1.0847e-29	61.5888	cg03727333
0.206777	0.717047	4.78327	4.92928e-06	8.04797e-06	3.13555	cg02117342
0.302492	0.635035	8.01138	8.11099e-13	3.86231e-12	18.4384	cg20119532
0.328977	0.584777	8.56031	4.29534e-14	2.48631e-13	21.3429	cg13759632
0.299929	0.697088	7.59725	7.18179e-12	2.9374e-11	16.2857	cg22997362
0.109698	0.758445	3.2904	0.00131207	0.00167909	-2.17626	cg02596153
0.184648	0.608964	3.70005	0.000326067	0.000436433	-0.871205	cg06624036
0.271032	0.466102	6.84608	3.38968e-10	1.06595e-09	12.4898	cg24495017
0.449959	0.23741	15.1749	9.42534e-30	5.91673e-28	57.1287	cg00756943
0.21981	0.559704	5.57315	1.55081e-07	3.15325e-07	6.4912	cg27545407
0.227562	0.700727	6.44682	2.46363e-09	6.69863e-09	10.5419	cg18088971
0.20788	0.783335	4.72137	6.37876e-06	1.02638e-05	2.88686	cg10907148
0.435489	0.285385	13.6657	2.92844e-26	9.51687e-25	49.1417	cg27627006
0.314797	0.522778	7.99602	8.79945e-13	4.16316e-12	18.3579	cg03382306
0.297486	0.679574	8.12244	4.49406e-13	2.22569e-12	19.0217	cg27158519
0.23807	0.682404	5.92326	3.05642e-08	6.95133e-08	8.07609	cg12629264
0.162373	0.828429	5.27695	5.87708e-07	1.09523e-06	5.19509	cg19239040
-0.092581	0.174254	-2.0609	0.0414623	0.0477669	-5.28627	cg09357935
0.0591609	0.665121	1.85262	0.0663822	0.0752945	-5.68298	cg25716623
0.110003	0.732655	2.12589	0.0355511	0.04116	-5.15441	cg06791546
0.208586	0.519953	5.35779	4.10194e-07	7.82397e-07	5.54453	cg26891210
0.0671213	0.652083	1.81187	0.0724944	0.0820004	-5.75593	cg15496388
0.365398	0.491929	11.2313	1.80083e-20	2.46875e-19	35.9018	cg21444421
-0.291681	0.58108	-6.5182	1.73465e-09	4.8361e-09	10.8861	cg08373528
0.000253876	0.171472	0.00535838	0.995734	0.996095	-7.38256	cg11789612
0.0235937	0.739905	0.719496	0.473227	0.495875	-7.12314	cg07655487
0.0910034	0.607177	2.0601	0.0415405	0.0478548	-5.28788	cg03420907
0.0372191	0.689667	1.22693	0.222238	0.241207	-6.63123	cg01851450
0.123514	0.427576	2.49934	0.0137871	0.0164368	-4.32412	cg09601159
0.272662	0.52183	7.60978	6.72679e-12	2.76406e-11	16.3503	cg13143743
-0.112276	0.188982	-4.71902	6.4288e-06	1.03384e-05	2.87906	cg10083258
0.391486	0.399052	10.4899	1.09027e-18	1.18129e-17	31.8289	cg05406923
0.338186	0.404727	8.16191	3.64142e-13	1.83066e-12	19.2296	cg26999154
0.254584	0.664316	6.51377	1.77292e-09	4.93489e-09	10.8647	cg24770389
0.286715	0.430557	8.14151	4.0598e-13	2.02406e-12	19.1221	cg08008144
0.399251	0.263556	10.2843	3.39871e-18	3.45812e-17	30.7008	cg07633506
-0.0170868	0.433275	-0.363617	0.716781	0.734039	-7.31621	cg04642741
0.292135	0.283869	9.41793	4.02796e-16	3.12385e-15	25.9662	cg11200930
0.267161	0.656014	6.70216	6.96908e-10	2.0778e-09	11.7815	cg02332073
-0.0286454	0.50186	-0.621948	0.53515	0.557182	-7.18861	cg25885042
0.224986	0.735025	7.06539	1.11707e-10	3.79632e-10	13.5817	cg01710361
0.221907	0.772364	7.99476	8.76489e-13	4.14839e-12	18.3612	cg19719915
-0.0161302	0.598697	-0.482444	0.630365	0.650426	-7.26579	cg16772717
0.213367	0.738611	5.14525	1.04885e-06	1.88359e-06	4.63291	cg17756530
0.377049	0.535682	10.0284	1.39814e-17	1.31531e-16	29.2979	cg27305303
0.0577101	0.493812	1.09939	0.273789	0.29448	-6.77858	cg18087477
0.172581	0.659708	3.73207	0.000291063	0.000391176	-0.764008	cg02273724
0.250352	0.715304	7.54236	9.56278e-12	3.84231e-11	16.0033	cg17588038
0.205239	0.706852	4.90038	3.00986e-06	5.06601e-06	3.61207	cg24330456
0.0714193	0.741377	2.45235	0.0156223	0.0185551	-4.43525	cg12091331
-0.0964025	0.192392	-3.11281	0.00231455	0.00291133	-2.70246	cg00087244
-0.0514504	0.209548	-0.991429	0.323461	0.345163	-6.89092	cg20737382
-0.0369664	0.468281	-0.875323	0.383138	0.405713	-6.99899	cg17274064
0.246325	0.571572	6.99496	1.59789e-10	5.2968e-10	13.2294	cg04176169
0.218688	0.699422	5.27927	5.81715e-07	1.08476e-06	5.20504	cg14504697
0.210908	0.24727	7.84863	1.89976e-12	8.52684e-12	17.5974	cg23629935
0.211441	0.708778	6.70801	6.76866e-10	2.02303e-09	11.8101	cg18228456
0.282858	0.606891	7.95635	1.08585e-12	5.06009e-12	18.1503	cg12833018
0.256829	0.563003	5.74511	7.02893e-08	1.50812e-07	7.26281	cg07439128
0.333376	0.585674	8.64974	2.64986e-14	1.58232e-13	21.8208	cg15711508
0.241217	0.671728	6.16081	9.87268e-09	2.43542e-08	9.1815	cg21985076
0.482179	0.178901	17.4075	9.96184e-35	3.41887e-32	68.4994	cg15825692
0.204359	0.654849	6.70612	6.83283e-10	2.04018e-09	11.8008	cg14141514
0.396941	0.483479	12.1892	9.12462e-23	1.71828e-21	41.1505	cg19103704
0.231654	0.672839	5.66737	1.00678e-07	2.10789e-07	6.9123	cg09887953
0.265964	0.546968	6.56719	1.36207e-09	3.86351e-09	11.1234	cg14009075
0.409924	0.464085	12.5492	1.26567e-23	2.68637e-22	43.1127	cg01497154
0.214505	0.733792	4.66775	7.96156e-06	1.2658e-05	2.67322	cg01321106
0.0451555	0.454301	1.02369	0.308029	0.329436	-6.85854	cg09469610
0.0131306	0.197973	0.567015	0.571756	0.593279	-7.22132	cg02244431
0.0277437	0.200944	0.979991	0.329048	0.35086	-6.90216	cg12716639
0.219824	0.747162	5.78731	5.77747e-08	1.25552e-07	7.45418	cg05645927
0.201077	0.74918	6.08857	1.39535e-08	3.35898e-08	8.84288	cg16512854
0.157907	0.570119	4.20373	5.06593e-05	7.31851e-05	0.89738	cg18407955
0.224307	0.686048	6.12093	1.1953e-08	2.90854e-08	8.99432	cg01670608
-0.076577	0.4284	-1.81937	0.0713361	0.0807326	-5.74262	cg09045655
0.406645	0.221486	12.2243	7.52206e-23	1.43282e-21	41.3423	cg03432176
0.292724	0.638544	6.54314	1.53388e-09	4.31373e-09	11.0068	cg03466525
-0.0454026	0.164172	-1.82393	0.0706329	0.0799668	-5.73447	cg09767658
0.238424	0.717832	6.75942	5.23571e-10	1.59368e-09	12.0624	cg04092111
0.234942	0.692737	5.34718	4.30081e-07	8.1761e-07	5.49851	cg25040934
0.262906	0.649579	7.34095	2.71856e-11	1.01716e-10	14.9734	cg00178648
-0.00504646	0.365677	-0.116798	0.907215	0.914006	-7.37572	cg25213107
0.439559	0.216135	15.4745	1.89581e-30	1.39698e-28	58.7205	cg08506869
0.380499	0.190882	9.70589	8.27501e-17	7.03539e-16	27.5348	cg06099431
0.282758	0.567499	6.67114	8.13357e-10	2.39475e-09	11.6297	cg25347526
0.269284	0.701175	7.66963	4.91801e-12	2.06489e-11	16.6592	cg01530605
0.318651	0.609136	7.92108	1.30876e-12	6.02216e-12	17.9659	cg11525052
0.39689	0.422461	10.8978	1.1404e-19	1.41016e-18	34.0695	cg01228136
0.0342853	0.800807	0.932478	0.352953	0.375204	-6.94745	cg03484438
0.192076	0.592235	4.9839	2.10798e-06	3.62731e-06	3.9566	cg01539510
0.30827	0.303585	7.89087	1.53539e-12	6.98401e-12	17.8082	cg13650938
0.283207	0.731798	10.8248	1.66585e-19	2.0184e-18	33.6924	cg03901576
0.351263	0.259608	9.52313	2.26088e-16	1.81485e-15	26.5385	cg16263848
0.022326	0.690324	0.502979	0.615896	0.636343	-7.25565	cg07991704
0.161813	0.601611	4.17378	5.68392e-05	8.16975e-05	0.787449	cg14632507
0.470192	0.177526	14.9813	2.64919e-29	1.52058e-27	56.1027	cg25439951
0.249994	0.468578	7.28256	3.67361e-11	1.3469e-10	14.6767	cg04112100
0.25729	0.708836	7.67099	4.88316e-12	2.05104e-11	16.6662	cg16542646
0.0329471	0.695938	1.02181	0.308917	0.330328	-6.86046	cg12856183
-0.133138	0.53918	-3.24165	0.00153672	0.00195669	-2.32316	cg14458068
0.267531	0.683882	8.03949	6.98642e-13	3.36428e-12	18.5858	cg11180316
0.19929	0.783381	6.45194	2.40253e-09	6.54327e-09	10.5665	cg13413719
0.377056	0.459136	10.8869	1.21079e-19	1.49385e-18	34.01	cg10574566
0.240014	0.730765	5.95157	2.6743e-08	6.138e-08	8.20663	cg24323275
0.258232	0.566121	8.39268	1.05889e-13	5.77153e-13	20.4505	cg16026103
0.224085	0.633151	5.15308	1.01358e-06	1.82393e-06	4.66608	cg15709065
0.256461	0.622203	7.31106	3.17201e-11	1.17472e-10	14.8214	cg24703400
0.206479	0.289954	4.49768	1.59128e-05	2.43436e-05	2.00693	cg02447304
0.00894966	0.441294	0.168122	0.866769	0.876355	-7.36838	cg15233961
0.287169	0.490216	8.63879	2.8115e-14	1.6716e-13	21.7622	cg26886850
-0.0240269	0.397829	-0.547587	0.584987	0.606183	-7.23217	cg12526473
0.218365	0.701106	6.41113	2.93428e-09	7.88036e-09	10.3704	cg09517033
-0.106052	0.198864	-2.56948	0.0114031	0.0136777	-4.15461	cg12396306
0.324152	0.198785	7.66639	5.00219e-12	2.09757e-11	16.6425	cg25461827
0.460097	0.148183	14.3575	7.18908e-28	3.09883e-26	52.8242	cg10002561
0.243456	0.695149	5.95185	2.67076e-08	6.1306e-08	8.20793	cg09796786
0.339879	0.408282	10.2627	3.82977e-18	3.87407e-17	30.5823	cg19565738
0.259878	0.632995	8.12553	4.42065e-13	2.19218e-12	19.038	cg12515771
0.307575	0.626227	9.93322	2.36395e-17	2.15978e-16	28.777	cg10391102
-0.0049751	0.599553	-0.0944507	0.924908	0.930518	-7.37809	cg12672189
0.20222	0.732132	5.48398	2.32581e-07	4.60436e-07	6.0965	cg11029367
0.149103	0.288669	3.09941	0.00241361	0.00303167	-2.74114	cg00739278
0.282191	0.539401	9.29479	7.91057e-16	5.89838e-15	25.2974	cg23093404
0.0075351	0.202902	0.167073	0.867592	0.877099	-7.36856	cg20420007
0.179053	0.617628	4.70626	6.79083e-06	1.08862e-05	2.82651	cg20670923
0.486057	0.141533	16.8502	1.6526e-33	3.18274e-31	65.7134	cg26792589
0.141474	0.69753	3.44926	0.000775092	0.00100863	-1.68501	cg08507975
0.0281091	0.824408	0.621232	0.535619	0.557648	-7.18906	cg08122114
0.257647	0.551383	7.01469	1.44563e-10	4.83048e-10	13.3279	cg03224013
0.07196	0.559358	1.63832	0.103962	0.116165	-6.04937	cg24452451
0.365744	0.424084	12.8542	2.30108e-24	5.44572e-23	44.8053	cg04610187
0.215241	0.851601	8.30639	1.6622e-13	8.78616e-13	20.0041	cg17772793
0.229303	0.609621	5.6022	1.35798e-07	2.7855e-07	6.62059	cg05915866
-0.0432498	0.345417	-1.17878	0.240808	0.260493	-6.68872	cg00245538
0.214546	0.67833	5.0341	1.69886e-06	2.96003e-06	4.16551	cg03716245
0.23528	0.687935	5.71477	8.08956e-08	1.71873e-07	7.12569	cg15629447
0.17594	0.67595	5.58375	1.4775e-07	3.01351e-07	6.53839	cg01238435
0.282861	0.643965	10.4308	1.47792e-18	1.5718e-17	31.5262	cg02855363
0.252954	0.558747	6.25648	6.22582e-09	1.58553e-08	9.63306	cg07998554
-0.0666426	0.491028	-1.64624	0.102318	0.114383	-6.03659	cg21204492
0.476991	0.181853	16.1761	5.23305e-32	6.00735e-30	62.2849	cg08135379
0.259493	0.713652	8.17828	3.33684e-13	1.68625e-12	19.3159	cg18599081
0.238708	0.681741	6.35057	3.94328e-09	1.03712e-08	10.0806	cg26699655
0.0327243	0.195856	1.27482	0.204817	0.223004	-6.57183	cg06104914
-0.0497783	0.617178	-0.9938	0.32231	0.344015	-6.88858	cg15909132
0.314553	0.256546	10.8191	1.73499e-19	2.09755e-18	33.6524	cg22109708
0.275191	0.693105	6.68714	7.51088e-10	2.22582e-09	11.7079	cg12557278
0.283029	0.561671	7.93583	1.21052e-12	5.60078e-12	18.043	cg15922611
0.268611	0.679611	8.90469	6.64436e-15	4.33819e-14	23.1898	cg07237397
0.223207	0.62193	6.29011	5.29018e-09	1.36236e-08	9.79262	cg24105782
0.302561	0.566817	9.27732	8.70416e-16	6.45417e-15	25.2027	cg16280363
0.224975	0.740556	5.3408	4.42509e-07	8.39498e-07	5.47082	cg04026044
0.467264	0.200318	15.7209	5.49678e-31	4.64389e-29	59.9505	cg09089242
0.118257	0.296465	4.61095	1.00332e-05	1.57394e-05	2.45023	cg19397176
0.321834	0.582387	9.54925	1.95861e-16	1.58556e-15	26.6807	cg03642472
0.225476	0.709521	7.51854	1.08106e-11	4.31e-11	15.8823	cg16247912
0.313141	0.616103	9.95962	2.04354e-17	1.88143e-16	28.9215	cg05307477
0.133324	0.307282	3.60881	0.000448984	0.000594894	-1.17261	cg02614661
0.1806	0.436673	5.52134	1.96342e-07	3.92905e-07	6.26142	cg07656922
0.0927719	0.422474	2.46617	0.0150624	0.0179068	-4.4028	cg06190244
0.357917	0.450956	10.7527	2.54603e-19	3.01883e-18	33.2723	cg22510037
0.14791	0.831454	3.5724	0.000509323	0.00067197	-1.29118	cg09364122
0.25742	0.755985	7.00513	1.51747e-10	5.05131e-10	13.2802	cg09200260
0.322064	0.607566	10.1128	8.77066e-18	8.4894e-17	29.7604	cg03082523
0.238366	0.711591	5.7773	6.0529e-08	1.31161e-07	7.40872	cg18854392
0.478752	0.265152	16.4708	1.1426e-32	1.63768e-30	63.7949	cg23546512
0.277506	0.561117	8.04461	6.79911e-13	3.2803e-12	18.6127	cg11783356
0.233614	0.70461	7.27937	3.73459e-11	1.36724e-10	14.6605	cg06007201
0.331179	0.526862	8.23671	2.44236e-13	1.25873e-12	19.6243	cg11073381
0.287958	0.638921	6.94371	2.07146e-10	6.73989e-10	12.9741	cg00943384
0.217805	0.690761	5.89226	3.53629e-08	7.96583e-08	7.93359	cg14340336
0.450507	0.211159	14.2805	1.08399e-27	4.48725e-26	52.4163	cg17046650
-0.381557	0.524405	-10.7706	2.30566e-19	2.74861e-18	33.3707	cg16776035
0.372267	0.297278	9.69559	8.75755e-17	7.42909e-16	27.4786	cg00375819
0.100867	0.467124	2.14537	0.0339278	0.0393363	-5.11416	cg20986996
0.0939184	0.54425	1.94894	0.053624	0.0612733	-5.50443	cg17978425
0.117802	0.652765	3.58171	0.000493212	0.00065146	-1.26097	cg10486610
0.201294	0.413862	5.48708	2.29339e-07	4.544e-07	6.11016	cg04080005
0.379231	0.301757	9.90562	2.75266e-17	2.49106e-16	28.6261	cg06733155
-0.0621371	0.372367	-1.49878	0.136545	0.151015	-6.26481	cg20163689
0.26658	0.691803	8.08113	5.59932e-13	2.7351e-12	18.8045	cg08653292
0.173435	0.757705	4.75359	5.57918e-06	9.04379e-06	3.01604	cg14345676
-0.12062	0.531308	-3.41548	0.000868154	0.00112546	-1.79107	cg02822788
0.485958	0.177656	17.6304	3.2941e-35	1.47838e-32	69.5969	cg10741369
0.266566	0.587299	6.41768	2.84164e-09	7.65115e-09	10.4019	cg17171407
0.227225	0.718498	6.68718	7.50941e-10	2.22552e-09	11.7081	cg01088382
0.255909	0.611609	6.92366	2.29243e-10	7.407e-10	12.8744	cg11074047
0.27025	0.295242	8.06934	5.96146e-13	2.8983e-12	18.7426	cg02363526
0.0425982	0.206892	1.74161	0.0841213	0.0946811	-5.8781	cg12701603
0.0515274	0.327451	1.75037	0.0825959	0.0930212	-5.86313	cg14934522
-0.0821211	0.211595	-2.25791	0.0257495	0.0301158	-4.87494	cg21002957
0.28941	0.446102	10.1721	6.18775e-18	6.09581e-17	30.1056	cg24373596
0.267817	0.750611	9.19523	1.35058e-15	9.76213e-15	24.7671	cg18952945
-0.0543541	0.60596	-1.24925	0.213991	0.232584	-6.60382	cg13381984
0.363316	0.257632	13.2649	2.45595e-25	6.81373e-24	47.028	cg19567594
0.259645	0.720493	8.29781	1.76124e-13	9.27801e-13	19.9475	cg22033936
0.361011	0.579445	10.6555	4.35881e-19	5.00028e-18	32.7387	cg18537464
0.214644	0.689939	4.91169	2.86874e-06	4.84345e-06	3.6585	cg00161770
0.27769	0.666834	7.46485	1.43122e-11	5.59733e-11	15.6057	cg26737330
0.286021	0.522411	6.64274	9.36736e-10	2.72925e-09	11.491	cg18968409
0.18898	0.508121	5.57258	1.55489e-07	3.16108e-07	6.48865	cg02835874
0.349262	0.517085	8.4738	6.8462e-14	3.83873e-13	20.8818	cg03355213
0.234402	0.648988	5.62276	1.23589e-07	2.55147e-07	6.71241	cg13650965
0.174028	0.805897	5.73146	7.48817e-08	1.59897e-07	7.20105	cg12017558
0.24064	0.707488	5.55713	1.66833e-07	3.37554e-07	6.42004	cg22037030
0.363113	0.243665	9.42264	3.92518e-16	3.04867e-15	25.9918	cg21550804
0.328798	0.42554	9.13234	1.92323e-15	1.35893e-14	24.4174	cg25218470
-0.0709057	0.524428	-1.8095	0.0728634	0.0824027	-5.76012	cg13796381
0.240635	0.64873	6.51864	1.73085e-09	4.82686e-09	10.8882	cg14828404
0.0262206	0.535525	0.579393	0.563405	0.585084	-7.21421	cg02737268
0.42459	0.379811	12.7736	3.70994e-24	8.51381e-23	44.3318	cg02716826
0.226019	0.649706	5.79682	5.52697e-08	1.20507e-07	7.49745	cg20573931
0.20083	0.752215	4.55239	1.27574e-05	1.97494e-05	2.21937	cg05875121
0.212359	0.696953	6.2142	7.63602e-09	1.91531e-08	9.43306	cg21289191
0.15505	0.740021	4.61472	9.89726e-06	1.55388e-05	2.46362	cg10616974
0.314586	0.485908	10.7437	2.64108e-19	3.12444e-18	33.2354	cg13139998
0.195784	0.699161	6.31335	4.72577e-09	1.22686e-08	9.90319	cg26764980
0.199599	0.457091	6.47418	2.1541e-09	5.91408e-09	10.6736	cg15712267
0.273678	0.544516	6.57788	1.29196e-09	3.67759e-09	11.1753	cg07260806
0.31328	0.520773	7.9589	1.07131e-12	4.99822e-12	18.1636	cg03069731
0.205096	0.56731	6.24301	6.64465e-09	1.68437e-08	9.56928	cg08495126
0.227186	0.413406	5.99808	2.14616e-08	5.00564e-08	8.42173	cg16394551
0.208475	0.718096	5.74534	7.02156e-08	1.5067e-07	7.26384	cg17128833
0.123947	0.645339	2.4572	0.0154249	0.0183266	-4.42392	cg26732615
0.306469	0.537541	7.92647	1.27193e-12	5.8655e-12	17.9941	cg00979260
-0.234759	0.627416	-5.9917	2.21197e-08	5.14861e-08	8.39219	cg03511735
-0.0143263	0.242987	-0.434199	0.664919	0.684037	-7.28796	cg19530728
0.144631	0.709429	3.81163	0.000218867	0.00029716	-0.494489	cg26845430
0.240236	0.66115	8.74741	1.5403e-14	9.52747e-14	22.3569	cg21101308
0.0685669	0.398118	1.4305	0.15516	0.170739	-6.36349	cg03131724
0.149787	0.660519	4.10685	7.33708e-05	0.000104327	0.543873	cg21229979
0.0297511	0.498205	0.770127	0.44273	0.465438	-7.08543	cg16204205
0.229887	0.687671	5.66046	1.03935e-07	2.17084e-07	6.88126	cg10316026
0.236587	0.739826	6.03728	1.78163e-08	4.21292e-08	8.60379	cg26604287
0.177018	0.630719	3.78947	0.000237054	0.000320973	-0.570014	cg22220936
-0.0969488	0.42896	-2.26521	0.025284	0.0295871	-4.85903	cg09508289
0.383261	0.530244	11.6019	2.32136e-21	3.60428e-20	37.9361	cg03513388
0.066716	0.459564	2.15093	0.0334764	0.0388329	-5.10261	cg13638849
-0.00901926	0.380374	-0.176282	0.860368	0.870328	-7.36697	cg19967668
0.231265	0.33827	7.18038	6.20894e-11	2.1964e-10	14.1598	cg25011395
0.29611	0.681892	9.13023	1.94551e-15	1.37389e-14	24.406	cg24796998
0.0143134	0.194813	0.492271	0.623421	0.643676	-7.26099	cg12589798
0.341056	0.48366	10.1265	8.13065e-18	7.89921e-17	29.8355	cg19893494
0.300015	0.586373	10.2421	4.24571e-18	4.26653e-17	30.4796	cg04423294
0.130275	0.299117	3.34088	0.00111209	0.00143039	-2.02225	cg26338947
0.131384	0.468988	3.8008	0.000227585	0.000308574	-0.53145	cg00240007
0.29718	0.327216	8.84099	9.40074e-15	6.01628e-14	22.8463	cg14545570
0.203057	0.604432	5.21087	7.86752e-07	1.43872e-06	4.91188	cg02657654
0.43842	0.216048	16.1323	6.30568e-32	7.02722e-30	62.0992	cg23820816
-0.263205	0.504632	-5.91155	3.22967e-08	7.31601e-08	8.02221	cg14794735
-0.160277	0.646243	-4.24668	4.29086e-05	6.24519e-05	1.05609	cg12190521
0.283498	0.430215	9.04071	3.17085e-15	2.1711e-14	23.9223	cg17716358
0.271926	0.564167	6.86432	3.09228e-10	9.79011e-10	12.5801	cg04085447
0.145336	0.78083	4.33854	2.99731e-05	4.43901e-05	1.39947	cg22871947
-0.0769706	0.110105	-1.53099	0.12839	0.142335	-6.21671	cg06511389
0.036502	0.534183	0.863525	0.389563	0.412143	-7.00923	cg10875499
0.0992784	0.520005	2.43336	0.0164262	0.0194776	-4.47969	cg09571082
0.225777	0.363574	6.29145	5.25584e-09	1.35422e-08	9.799	cg08198187
-0.15227	0.635421	-4.7049	6.82929e-06	1.09435e-05	2.82106	cg12608565
0.306487	0.634438	8.39804	1.02888e-13	5.61889e-13	20.479	cg17429887
0.14132	0.730855	4.49282	1.6227e-05	2.48005e-05	1.98815	cg06386983
0.242596	0.713378	6.07669	1.47676e-08	3.54e-08	8.78739	cg18533392
0.378981	0.271437	9.6863	9.21715e-17	7.79098e-16	27.4279	cg26561401
0.177527	0.684199	4.51958	1.45682e-05	2.23933e-05	2.09177	cg05389236
0.253464	0.580292	6.47025	2.1961e-09	6.02157e-09	10.6546	cg17164905
0.212614	0.735535	4.99384	2.02003e-06	3.48437e-06	3.99785	cg07894497
-0.221217	0.481905	-5.80352	5.35716e-08	1.17067e-07	7.52792	cg08352439
0.124516	0.744213	4.41538	2.20839e-05	3.32231e-05	1.69206	cg01234420
0.261031	0.561687	7.33262	2.83814e-11	1.05926e-10	14.9309	cg10136216
0.428542	0.496614	12.9359	1.53071e-24	3.7193e-23	45.2113	cg06352807
0.261201	0.646292	6.98002	1.72362e-10	5.68356e-10	13.1549	cg17285335
0.137759	0.568228	2.88157	0.00468531	0.00576976	-3.3501	cg15410343
0.259482	0.612339	7.19321	5.81397e-11	2.06782e-10	14.2246	cg17240760
0.413492	0.220364	14.7162	1.01881e-28	5.19e-27	54.764	cg17480278
0.0130641	0.565864	0.249389	0.803484	0.816834	-7.35135	cg08676438
0.239643	0.63532	6.10298	1.30248e-08	3.15024e-08	8.91028	cg26690672
0.35148	0.510078	10.4124	1.6741e-18	1.76642e-17	31.4033	cg11429044
0.153189	0.725105	4.63445	9.12899e-06	1.43999e-05	2.54142	cg20962532
0.0490695	0.576523	1.25971	0.210208	0.22863	-6.59082	cg09588555
0.214042	0.790515	7.19002	5.89787e-11	2.09465e-10	14.2103	cg14304674
0.178921	0.616098	5.01267	1.86304e-06	3.22903e-06	4.07617	cg24384120
0.00706743	0.64481	0.18942	0.850082	0.8608	-7.36456	cg19942213
0.337679	0.34433	8.04192	6.89702e-13	3.32414e-12	18.5986	cg08318283
-0.15059	0.532601	-3.03466	0.00295022	0.0036836	-2.92614	cg15037137
0.366195	0.488508	12.3177	4.46171e-23	8.80657e-22	41.8609	cg08221781
0.135317	0.511772	2.7973	0.006	0.00733312	-3.57535	cg27186323
0.199205	0.661176	5.25669	6.42832e-07	1.19128e-06	5.10802	cg01114085
0.359486	0.513628	10.4977	1.04426e-18	1.1358e-17	31.8716	cg09366519
-0.0147697	0.398146	-0.372617	0.710088	0.727598	-7.31288	cg22473846
-0.396739	0.692152	-11.2286	1.82723e-20	2.5032e-19	35.8874	cg23429306
0.304305	0.520141	7.42086	1.79815e-11	6.9237e-11	15.3807	cg03208902
0.255006	0.708978	6.46555	2.24732e-09	6.14873e-09	10.632	cg03884270
0.395412	0.475021	10.8576	1.4244e-19	1.73966e-18	33.8487	cg09739904
0.323712	0.443934	7.99121	9.02689e-13	4.26325e-12	18.3327	cg14119792
0.25246	0.689771	5.22676	7.33588e-07	1.34771e-06	4.97979	cg06837325
0.231189	0.579189	5.86987	3.92822e-08	8.78129e-08	7.8309	cg19765377
0.244511	0.260235	7.00955	1.48382e-10	4.94792e-10	13.3023	cg05592245
0.242105	0.724325	7.62595	6.18134e-12	2.55635e-11	16.4337	cg19756112
0.321686	0.266001	9.57115	1.73649e-16	1.4172e-15	26.8	cg10797197
0.162464	0.549184	4.09073	7.79917e-05	0.000110574	0.485655	cg00921682
0.272999	0.712153	7.80195	2.4543e-12	1.08166e-11	17.3451	cg26023748
0.267529	0.662917	8.41509	9.38821e-14	5.1565e-13	20.5695	cg12161982
0.121259	0.415949	2.85565	0.00505842	0.00621495	-3.42	cg09191173
0.290145	0.543502	7.70201	4.15021e-12	1.76176e-11	16.8267	cg06604467
0.10809	0.357794	2.22896	0.0276688	0.0322912	-4.93756	cg07348311
0.271818	0.638523	7.37271	2.30718e-11	8.73063e-11	15.1351	cg27420736
0.23433	0.667749	6.62263	1.03509e-09	2.99304e-09	11.3929	cg15368544
0.263183	0.725373	6.09233	1.37052e-08	3.30313e-08	8.86045	cg12598235
0.244534	0.701627	8.13362	4.22867e-13	2.10192e-12	19.0818	cg27631965
-0.352999	0.663482	-9.59007	1.56497e-16	1.28515e-15	26.9031	cg07545846
0.177853	0.656752	3.86126	0.000182836	0.000249933	-0.324127	cg23193497
0.26291	0.396184	5.7838	5.87258e-08	1.27479e-07	7.43824	cg12205230
0.385877	0.284426	10.305	3.03164e-18	3.10342e-17	30.8142	cg08236022
0.28508	0.644498	8.08342	5.53154e-13	2.70426e-12	18.8165	cg09132634
0.211155	0.740385	5.63651	1.1603e-07	2.40589e-07	6.77393	cg02458516
-0.101129	0.621577	-2.77087	0.00647675	0.00789837	-3.64476	cg03049691
0.0975392	0.513047	2.36579	0.0195861	0.0231067	-4.63511	cg06472166
0.406711	0.471317	12.8093	3.05235e-24	7.09501e-23	44.5256	cg15304674
-0.187923	0.615543	-5.24063	6.90078e-07	1.27318e-06	5.03915	cg03051374
0.192467	0.320936	4.45598	1.88109e-05	2.85456e-05	1.84624	cg20086219
0.0605935	0.201783	2.26489	0.0253008	0.029606	-4.85967	cg21760990
0.277776	0.654116	7.39167	2.09154e-11	7.96895e-11	15.2318	cg17874670
0.245713	0.581095	5.50928	2.07391e-07	4.13547e-07	6.20811	cg01852186
0.234875	0.244047	8.27213	1.99714e-13	1.04288e-12	19.8226	cg23184226
-0.0525258	0.366012	-1.15131	0.25188	0.271951	-6.7205	cg04574034
-0.169685	0.585231	-4.89717	3.05117e-06	5.13145e-06	3.59889	cg18240703
0.252669	0.472906	6.51262	1.78302e-09	4.96134e-09	10.8591	cg13984289
0.479565	0.180241	17.4268	9.05163e-35	3.19494e-32	68.5944	cg06808498
0.292694	0.640047	8.73113	1.70583e-14	1.04794e-13	22.2566	cg19135362
0.150674	0.641187	4.48911	1.64707e-05	2.51537e-05	1.97383	cg19813884
0.224572	0.680276	5.74434	7.05438e-08	1.51335e-07	7.25928	cg06722594
0.483929	0.175258	16.9802	8.47177e-34	1.83865e-31	66.3761	cg10944735
0.0744195	0.589444	2.38329	0.0187197	0.022119	-4.59523	cg00734904
0.256968	0.571227	7.31296	3.14099e-11	1.16414e-10	14.8311	cg12395420
0.192265	0.687671	5.75381	6.75109e-08	1.45245e-07	7.30217	cg03862787
0.0428405	0.712855	1.35679	0.177382	0.194214	-6.46503	cg13378013
0.0563127	0.806535	1.84726	0.0671595	0.07615	-5.69264	cg01022219
0.343228	0.261541	11.6123	2.16942e-21	3.37948e-20	38.003	cg24218620
-0.145377	0.650383	-3.39341	0.000934502	0.00120863	-1.85989	cg16032518
0.309782	0.474483	8.22963	2.53658e-13	1.30458e-12	19.5869	cg11219614
0.00726973	0.437788	0.184221	0.854149	0.864566	-7.36553	cg12458970
0.414916	0.204875	14.3158	8.68298e-28	3.67098e-26	52.636	cg15009090
0.280803	0.705075	8.68346	2.20813e-14	1.33454e-13	22.0012	cg26282761
0.0193145	0.342959	0.447707	0.655168	0.674607	-7.28199	cg07073960
-0.0177714	0.159748	-0.399477	0.690248	0.708587	-7.30248	cg26360792
-0.0959519	0.195952	-2.97807	0.00350734	0.00435668	-3.08508	cg23657809
0.0386253	0.28148	0.752301	0.453336	0.476118	-7.099	cg11216554
0.166021	0.795577	5.19527	8.42576e-07	1.53441e-06	4.84535	cg14849237
0.288139	0.680354	8.09596	5.17435e-13	2.54053e-12	18.8825	cg23281552
0.437822	0.220746	13.6314	3.52234e-26	1.12879e-24	48.9583	cg15799461
0.371087	0.325765	9.86054	3.52953e-17	3.1517e-16	28.3795	cg10663765
0.000962494	0.639049	0.0208114	0.983431	0.984691	-7.38236	cg14185104
0.174646	0.522594	4.10611	7.35773e-05	0.00010461	0.541193	cg09448652
-0.113602	0.533279	-2.57259	0.0113065	0.0135647	-4.14699	cg08292467
0.271925	0.624572	6.9779	1.74225e-10	5.74031e-10	13.1443	cg01278291
0.233907	0.747754	7.79168	2.58738e-12	1.13592e-11	17.2929	cg04638205
0.333421	0.4466	9.52173	2.27823e-16	1.82848e-15	26.5309	cg04030690
0.202604	0.787694	6.83168	3.63674e-10	1.13755e-09	12.4205	cg00483640
0.222654	0.598432	5.46463	2.5384e-07	4.99596e-07	6.01136	cg09508356
0.221273	0.67833	6.7082	6.76252e-10	2.02132e-09	11.811	cg06361606
0.44729	0.239218	13.0966	6.38038e-25	1.65101e-23	46.0806	cg10624860
0.152665	0.503927	3.19471	0.00178641	0.00226525	-2.46283	cg07118895
0.300692	0.57315	8.67134	2.35775e-14	1.41891e-13	21.9363	cg07047815
0.0245674	0.512871	0.74968	0.454907	0.477663	-7.10097	cg22543992
0.218049	0.644719	5.51702	2.00229e-07	4.0003e-07	6.24233	cg14492302
0.248083	0.697356	6.02635	1.87666e-08	4.42103e-08	8.55296	cg07921474
0.250003	0.691018	7.86397	1.7698e-12	7.97562e-12	17.6679	cg05355156
0.229879	0.739753	6.87285	2.96235e-10	9.40307e-10	12.6223	cg20823091
0.211318	0.765792	6.55353	1.45717e-09	4.11375e-09	11.0572	cg22506059
0.175958	0.612618	4.16413	5.89808e-05	8.46457e-05	0.75214	cg07224931
0.199648	0.770536	5.71365	8.13171e-08	1.72698e-07	7.12062	cg08647951
0.178941	0.213841	4.01774	0.000102636	0.00014376	0.224186	cg01412970
0.179279	0.791985	5.07219	1.44109e-06	2.53688e-06	4.32492	cg01423643
0.24376	0.662409	5.14268	1.06072e-06	1.90339e-06	4.62199	cg22694983
0.306469	0.664229	8.99715	4.02047e-15	2.70625e-14	23.6872	cg27062243
0.197987	0.596896	5.49946	2.16831e-07	4.3109e-07	6.16476	cg16533530
0.22684	0.775664	5.63637	1.16108e-07	2.40731e-07	6.77328	cg05730385
0.326081	0.367436	9.51362	2.38214e-16	1.90725e-15	26.4867	cg17658717
0.305568	0.428397	10.5943	6.00669e-19	6.75934e-18	32.4197	cg21199659
0.0377677	0.22453	1.43377	0.154219	0.169753	-6.35886	cg19190016
0.18907	0.781004	6.23352	6.95654e-09	1.75683e-08	9.52434	cg14067233
0.247322	0.649278	6.74834	5.53397e-10	1.67811e-09	12.008	cg15832822
0.191383	0.77185	5.15253	1.01603e-06	1.8281e-06	4.66374	cg23437810
0.235071	0.725694	5.7812	5.94393e-08	1.28938e-07	7.42645	cg08970011
0.19915	0.728605	4.57753	1.15188e-05	1.79367e-05	2.31761	cg04889045
0.371322	0.358308	9.78661	5.30501e-17	4.62609e-16	27.9755	cg23163200
0.127301	0.468045	3.08769	0.00250352	0.00314144	-2.77489	cg11912239
-0.100248	0.250435	-2.32564	0.0217079	0.0255325	-4.72555	cg16832407
0.28473	0.654988	7.75751	3.10102e-12	1.34287e-11	17.1143	cg15256492
-0.0632278	0.411737	-1.54047	0.126065	0.139871	-6.20236	cg06550984
0.0943354	0.631714	2.68797	0.00820507	0.00994235	-3.85877	cg02017282
0.222512	0.712644	6.94253	2.0839e-10	6.77716e-10	12.9682	cg15993786
0.204221	0.517992	4.71028	6.67882e-06	1.07167e-05	2.84254	cg00642359
0.261387	0.665533	6.27118	5.79822e-09	1.48372e-08	9.70277	cg09369190
0.375848	0.382024	9.90585	2.74924e-17	2.48841e-16	28.6273	cg02832357
0.0686924	0.172465	1.48034	0.141389	0.156157	-6.29189	cg13759674
0.480728	0.176913	18.3749	8.54626e-37	1.1302e-33	73.2171	cg21072795
0.468952	0.158644	17.8807	9.57283e-36	5.93419e-33	70.8222	cg24725263
0.151594	0.55415	4.22151	4.72999e-05	6.85246e-05	0.962944	cg01081303
0.220298	0.664179	5.61338	1.29021e-07	2.655e-07	6.67048	cg11024522
0.0949075	0.592905	2.52703	0.0127973	0.0152902	-4.25771	cg10057940
0.306513	0.360832	7.09094	9.80692e-11	3.36117e-10	13.7098	cg02428792
-0.255001	0.69762	-6.38829	3.28072e-09	8.74011e-09	10.261	cg06771126
0.445638	0.314856	14.1539	2.1302e-27	8.38086e-26	51.7453	cg15221739
0.184278	0.613868	5.59707	1.39022e-07	2.84674e-07	6.59772	cg11293610
0.310534	0.501166	7.97364	9.90814e-13	4.64955e-12	18.2407	cg14892768
0.477451	0.219903	16.7423	2.81528e-33	4.99519e-31	65.1846	cg25496930
0.283474	0.457841	7.23169	4.77216e-11	1.71873e-10	14.419	cg24449914
0.276246	0.636867	8.13092	4.29547e-13	2.13309e-12	19.0664	cg25741594
0.350678	0.490126	9.7577	6.22097e-17	5.37007e-16	27.8176	cg00746386
0.329405	0.588076	8.72717	1.74278e-14	1.06932e-13	22.2354	cg13561372
0.256197	0.745044	7.04659	1.22925e-10	4.15281e-10	13.4875	cg02399371
0.259764	0.677396	6.66925	8.21048e-10	2.41568e-09	11.6204	cg12999932
0.24185	0.667838	5.52125	1.9642e-07	3.93039e-07	6.26103	cg25314266
0.173239	0.497685	3.97358	0.000120986	0.000168249	0.0677681	cg20421482
0.160774	0.58873	3.83866	0.000198481	0.000270395	-0.401914	cg24375211
0.302319	0.58887	8.64434	2.7284e-14	1.62579e-13	21.7919	cg06244417
0.272273	0.646358	8.701	2.00813e-14	1.22125e-13	22.0951	cg23626986
0.256602	0.640232	7.26964	3.92633e-11	1.43288e-10	14.6112	cg25418001
0.173977	0.5725	3.41929	0.000857158	0.00111176	-1.77916	cg18573327
0.282045	0.48502	8.16545	3.57322e-13	1.79852e-12	19.2483	cg02215899
0.221063	0.568462	6.34533	4.04531e-09	1.06201e-08	10.0556	cg05657656
0.138821	0.682027	3.87972	0.000170933	0.00023425	-0.260312	cg23572944
-0.14384	0.589465	-3.73536	0.000287671	0.000386806	-0.752937	cg11700800
0.372637	0.467524	9.52719	2.21095e-16	1.77687e-15	26.5606	cg06652329
0.257807	0.6267	6.93207	2.19711e-10	7.11801e-10	12.9161	cg27553626
0.24109	0.439795	5.45261	2.67994e-07	5.25571e-07	5.95856	cg11335133
0.0749976	0.532621	1.99929	0.0478255	0.0548504	-5.40775	cg01446515
0.19183	0.83328	5.54892	1.73195e-07	3.49612e-07	6.38358	cg14315334
0.249921	0.633234	6.18069	8.97349e-09	2.22796e-08	9.275	cg08167466
-0.12026	0.528915	-3.11993	0.00226339	0.00284849	-2.68181	cg16026212
-0.025989	0.386027	-0.815006	0.416675	0.439449	-7.04989	cg15897496
0.39651	0.235589	13.495	7.22206e-26	2.19593e-24	48.2445	cg17976873
0.398326	0.482579	11.3277	1.05648e-20	1.49523e-19	36.4314	cg05517572
-0.172653	0.230271	-3.76901	0.00025511	0.00034456	-0.63943	cg20947476
0.108686	0.70462	3.35516	0.00106092	0.00136683	-1.97833	cg21038264
0.454991	0.205664	14.0898	3.00121e-27	1.14798e-25	51.4047	cg25173464
-0.079775	0.323126	-1.61362	0.109224	0.121828	-6.08885	cg21105916
0.197661	0.755561	4.42115	2.1616e-05	3.25612e-05	1.71284	cg25353468
0.313455	0.328717	9.66882	1.01479e-16	8.53554e-16	27.3325	cg19455642
0.0109455	0.311338	0.211652	0.832736	0.844503	-7.36008	cg14543255
0.238997	0.738387	7.89845	1.47506e-12	6.73318e-12	17.8478	cg23349326
0.114006	0.660902	2.84764	0.0051791	0.00635866	-3.44149	cg21414595
0.198016	0.654385	5.83587	4.60609e-08	1.01803e-07	7.67542	cg05046589
0.290402	0.665486	8.74277	1.60153e-14	9.88155e-14	22.319	cg18291443
0.31337	0.307014	10.1238	8.25285e-18	8.01401e-17	29.8207	cg22679120
0.423826	0.201732	15.7403	4.76357e-31	4.1013e-29	60.0918	cg07960762
0.160705	0.362457	4.17952	5.56021e-05	7.99866e-05	0.80846	cg23671708
0.19183	0.639419	4.70363	6.86534e-06	1.0998e-05	2.81599	cg04485482
0.246338	0.601714	6.43529	2.60695e-09	7.06276e-09	10.4864	cg19598514
0.186144	0.598047	6.02907	1.85261e-08	4.36884e-08	8.56558	cg21223094
-0.0157728	0.493905	-0.389452	0.697629	0.715742	-7.30645	cg02484210
0.252988	0.707155	10.5683	6.90229e-19	7.69643e-18	32.2816	cg17266805
0.343493	0.337911	8.56728	4.13664e-14	2.4009e-13	21.3801	cg10365984
0.25202	0.636039	7.49558	1.22e-11	4.82486e-11	15.7631	cg13285213
0.129411	0.446924	2.96666	0.00363073	0.00450589	-3.11679	cg19221542
0.0488951	0.330277	1.08242	0.281226	0.30206	-6.79699	cg12434681
-0.150095	0.559149	-3.56574	0.000521163	0.000687125	-1.31278	cg27532318
0.301064	0.679326	8.17979	3.31004e-13	1.67391e-12	19.3239	cg00864530
0.447607	0.341801	14.3568	7.216e-28	3.10773e-26	52.8205	cg17176423
0.236915	0.702913	6.37499	3.50076e-09	9.28518e-09	10.1973	cg27235789
0.0257582	0.438497	0.548329	0.58448	0.605707	-7.23176	cg18783429
0.334387	0.572881	8.69243	2.10352e-14	1.2752e-13	22.0492	cg02452639
0.179098	0.723533	4.02761	9.89136e-05	0.000138757	0.259335	cg08414021
0.221449	0.713918	5.32966	4.65037e-07	8.79411e-07	5.42255	cg20278381
0.243421	0.763669	9.05375	2.90836e-15	2.00335e-14	24.0071	cg21605238
0.272472	0.630238	8.00151	8.54715e-13	4.05365e-12	18.3867	cg08929399
0.248835	0.69352	5.92751	2.99578e-08	6.82234e-08	8.09568	cg09834729
0.213717	0.696939	5.95746	2.60095e-08	5.98281e-08	8.23382	cg26311501
0.109347	0.259732	4.32883	3.10945e-05	4.59741e-05	1.36406	cg10213873
0.274363	0.697994	8.94417	5.3647e-15	3.54965e-14	23.4016	cg27354893
-0.178243	0.694516	-4.51442	1.48746e-05	2.28421e-05	2.07176	cg15772924
-0.0575934	0.629056	-1.53538	0.12731	0.141192	-6.21008	cg27322846
0.371786	0.375851	13.3255	1.76794e-25	5.03304e-24	47.3546	cg17739208
0.275482	0.442942	7.32554	2.94369e-11	1.09622e-10	14.895	cg04839706
0.229286	0.602	6.6584	8.6658e-10	2.53947e-09	11.5674	cg19539556
0.212055	0.6131	5.44474	2.77669e-07	5.42965e-07	5.92405	cg00382138
0.233668	0.740814	6.84895	3.341e-10	1.05171e-09	12.504	cg23509098
0.33039	0.642843	8.05844	6.31731e-13	3.06214e-12	18.6853	cg06773116
0.22431	0.668349	5.82094	4.93881e-08	1.0859e-07	7.60731	cg27319917
0.240789	0.555982	6.38824	3.28145e-09	8.7416e-09	10.2607	cg23017002
0.402175	0.275372	12.8619	2.29117e-24	5.42487e-23	44.8106	cg14754555
0.3409	0.569867	9.75945	6.1614e-17	5.32189e-16	27.8271	cg24494102
0.18565	0.767935	5.7766	6.07276e-08	1.31577e-07	7.40552	cg09560590
0.192385	0.255023	4.05694	8.86009e-05	0.00012489	0.364152	cg22498143
0.363363	0.389616	9.08667	2.46776e-15	1.71775e-14	24.1705	cg15328131
0.209592	0.752912	5.66701	1.00849e-07	2.11082e-07	6.91066	cg04278110
0.0110319	0.811037	0.206052	0.837098	0.848606	-7.36125	cg08599672
0.379733	0.202889	11.3303	1.04118e-20	1.47485e-19	36.4458	cg24757533
0.49197	0.187466	18.2112	1.89634e-36	1.95923e-33	72.4271	cg22932220
-0.0687361	0.246031	-2.45852	0.0153678	0.018261	-4.4207	cg02773698
0.142304	0.656587	4.13297	6.64334e-05	9.49004e-05	0.638596	cg18145759
-0.138264	0.341327	-3.23374	0.00157638	0.00200569	-2.34682	cg06377684
0.321219	0.564244	8.8016	1.16415e-14	7.3484e-14	22.6347	cg02192520
0.233766	0.69593	5.53969	1.80628e-07	3.63514e-07	6.34265	cg14911521
-0.109774	0.281543	-2.55205	0.0119581	0.0143213	-4.19712	cg06799422
0.266819	0.650563	6.05548	1.63387e-08	3.88861e-08	8.68848	cg02185248
0.200436	0.429967	4.29286	3.58501e-05	5.26147e-05	1.22803	cg04931238
-0.0196805	0.581959	-0.60125	0.548802	0.570773	-7.20129	cg10383933
0.293149	0.351489	6.79697	4.33794e-10	1.33902e-09	12.2473	cg05872614
0.227353	0.700507	5.49624	2.20018e-07	4.3704e-07	6.15056	cg09920962
0.277669	0.715523	8.90109	6.78162e-15	4.42373e-14	23.1696	cg25569396
0.246368	0.392375	5.70202	8.58097e-08	1.81544e-07	7.06816	cg20653128
0.321585	0.512601	11.3037	1.17336e-20	1.64959e-19	36.3263	cg27455606
0.264563	0.604662	6.13389	1.12339e-08	2.74623e-08	9.05505	cg05273302
0.480802	0.189298	16.085	8.43487e-32	8.90952e-30	61.8112	cg23387384
0.230384	0.69804	5.40039	3.38966e-07	6.54901e-07	5.73	cg07909692
-0.15313	0.323005	-3.89737	0.000160249	0.000220201	-0.199097	cg21214293
0.493922	0.186896	17.9416	7.09776e-36	4.82181e-33	71.1188	cg00778807
0.0931284	0.662107	3.32823	0.00115868	0.00148836	-2.06064	cg26262576
-0.0255996	0.480586	-0.687267	0.493234	0.515788	-7.14582	cg10093934
0.297195	0.431771	7.43026	1.71256e-11	6.617e-11	15.4288	cg03161190
0.208355	0.668796	6.00311	2.09554e-08	4.89597e-08	8.44507	cg26448394
0.0557111	0.537205	1.55909	0.121595	0.135101	-6.17395	cg22234930
0.257004	0.652461	6.39046	3.24614e-09	8.65707e-09	10.2714	cg24828811
0.200554	0.69579	4.12151	6.93971e-05	9.89261e-05	0.596966	cg26671873
0.317635	0.386709	10.7126	3.15391e-19	3.69149e-18	33.0595	cg11230006
0.272377	0.622523	6.52388	1.68677e-09	4.71229e-09	10.9136	cg12589188
0.160503	0.426155	3.28407	0.00133941	0.00171294	-2.19545	cg25258233
0.137331	0.752285	4.80743	4.44607e-06	7.30545e-06	3.23489	cg06947286
0.366208	0.416425	9.99637	1.66837e-17	1.55318e-16	29.1226	cg13720022
0.232935	0.743359	9.76879	5.74281e-17	4.97897e-16	27.8961	cg11737871
0.394136	0.277783	12.2993	4.98249e-23	9.74914e-22	41.7515	cg15393221
0.236197	0.723775	5.66979	9.95639e-08	2.08614e-07	6.92316	cg12584735
0.127426	0.559776	2.92698	0.00409187	0.00505787	-3.22632	cg02760280
0.125015	0.574548	3.20563	0.00172516	0.00219022	-2.4305	cg15019541
0.157179	0.446693	4.87347	3.37322e-06	5.63504e-06	3.5019	cg16375048
0.360876	0.267216	12.1138	1.36989e-22	2.51426e-21	40.7466	cg08592234
0.27135	0.239194	6.31723	4.63762e-09	1.2058e-08	9.92164	cg18313317
0.311912	0.607401	7.33214	2.84509e-11	1.06173e-10	14.9285	cg03843542
0.23554	0.494799	6.13194	1.13392e-08	2.77065e-08	9.04593	cg06759781
0.22662	0.75498	6.80084	4.25446e-10	1.31481e-09	12.2664	cg23139887
0.198893	0.570776	5.31404	4.98502e-07	9.38686e-07	5.35502	cg14149701
-0.0015341	0.698206	-0.0417792	0.966744	0.96931	-7.3817	cg06365535
0.151514	0.328997	5.84271	4.44339e-08	9.84636e-08	7.71016	cg06521299
0.142356	0.545707	3.50948	0.000632016	0.000827929	-1.49382	cg24032249
0.373716	0.232394	13.9116	7.45831e-27	2.67733e-25	50.4994	cg12930882
0.208704	0.739283	5.64737	1.10383e-07	2.29615e-07	6.82257	cg22081371
0.232375	0.623682	6.3663	3.65225e-09	9.66116e-09	10.1558	cg11276600
0.181514	0.417621	5.03434	1.69713e-06	2.95717e-06	4.16649	cg01973394
0.212018	0.676845	4.94491	2.4904e-06	4.24078e-06	3.79528	cg00652274
0.197283	0.834413	5.24265	6.83966e-07	1.26249e-06	5.04779	cg06520814
0.304353	0.475005	7.37921	2.23085e-11	8.46005e-11	15.1682	cg20866121
-0.3485	0.692706	-10.8694	1.33397e-19	1.63586e-18	33.9139	cg22793142
0.0848886	0.758039	2.63783	0.00944337	0.0113912	-3.98541	cg10142436
0.233159	0.518635	6.0909	1.37989e-08	3.324e-08	8.85379	cg27189973
0.109392	0.430511	2.60171	0.0104375	0.0125521	-4.07532	cg17367472
0.255229	0.682084	7.37501	2.27989e-11	8.63415e-11	15.1468	cg00120464
0.360053	0.225357	10.987	6.95822e-20	8.84913e-19	34.5599	cg19387750
0.266751	0.641026	7.19112	5.87638e-11	2.08769e-10	14.214	cg06968241
0.355796	0.301593	8.91907	6.14962e-15	4.03536e-14	23.2664	cg22920501
0.287342	0.649232	7.90686	1.41096e-12	6.46125e-12	17.8917	cg19886777
0.324741	0.640466	9.09243	2.3914e-15	1.66706e-14	24.2017	cg14562086
0.286912	0.653191	8.32636	1.5114e-13	8.04396e-13	20.0987	cg15002691
0.306181	0.652627	8.79761	1.18962e-14	7.49814e-14	22.6133	cg10851010
0.0232011	0.424017	0.523825	0.601361	0.622207	-7.24492	cg22456178
0.271998	0.639182	6.65625	8.75913e-10	2.56515e-09	11.5569	cg09264377
0.242301	0.329231	7.56732	8.39606e-12	3.39969e-11	16.1316	cg23596567
-0.215051	0.556306	-5.82257	4.90156e-08	1.07831e-07	7.6147	cg11589932
0.145981	0.581741	2.92913	0.00406567	0.00502673	-3.22044	cg07823099
0.254695	0.251772	10.0732	1.06971e-17	1.02322e-16	29.5626	cg14309246
0.194627	0.69951	4.85465	3.65242e-06	6.0724e-06	3.42506	cg16735509
-0.0505815	0.331016	-1.10953	0.26941	0.289956	-6.76744	cg09220088
-0.112437	0.478111	-3.08584	0.00251799	0.00315905	-2.7802	cg14152785
0.282949	0.638348	8.66056	2.49932e-14	1.49766e-13	21.8786	cg17811589
0.105024	0.473299	2.63738	0.00945539	0.0114054	-3.98655	cg20118643
0.148793	0.552646	3.25292	0.0014818	0.00188896	-2.28936	cg06346505
0.468665	0.196895	15.8899	2.2814e-31	2.11871e-29	60.8234	cg22344830
0.220463	0.745751	7.08676	1.00182e-10	3.42991e-10	13.6888	cg11835897
0.107023	0.496439	2.67017	0.00862673	0.0104377	-3.90397	cg19979643
0.232829	0.643901	6.2311	7.03826e-09	1.77584e-08	9.5129	cg20999755
0.0795738	0.323846	3.24268	0.00153081	0.00194941	-2.31972	cg23531130
0.230836	0.807547	8.37329	1.16081e-13	6.2822e-13	20.359	cg24626659
0.323254	0.437055	8.49132	6.22987e-14	3.51741e-13	20.9751	cg19123882
-0.097623	0.599781	-2.29645	0.0233756	0.027426	-4.79043	cg07170824
0.187477	0.490989	5.48077	2.35974e-07	4.6679e-07	6.0824	cg26695387
0.308435	0.30293	9.46158	3.1699e-16	2.49566e-15	26.2036	cg01003599
0.296938	0.655473	8.88015	7.59892e-15	4.92834e-14	23.0569	cg21704448
0.282854	0.607879	8.58249	3.81064e-14	2.22104e-13	21.4613	cg25358853
0.246707	0.663623	7.25436	4.24734e-11	1.54096e-10	14.5338	cg03178411
0.368965	0.275379	14.1282	2.33288e-27	9.09886e-26	51.6539	cg00576886
0.194837	0.619834	5.86732	3.97546e-08	8.87969e-08	7.81922	cg21674927
-0.0658958	0.668463	-1.5385	0.126547	0.140384	-6.20536	cg17945560
0.139736	0.190846	4.61401	9.92601e-06	1.5582e-05	2.46083	cg24738924
0.229941	0.605903	5.85415	4.22857e-08	9.40416e-08	7.75893	cg11200797
0.231938	0.722401	7.82433	2.17462e-12	9.66557e-12	17.4644	cg16840364
0.142952	0.513694	3.45208	0.000767767	0.000999385	-1.67613	cg15541630
0.373642	0.348969	10.4938	1.06706e-18	1.15869e-17	31.8502	cg00057272
-0.0544111	0.138231	-2.7675	0.00653803	0.00797074	-3.6534	cg13138089
0.0966779	0.590389	2.534	0.0125583	0.0150148	-4.24088	cg22564433
-0.383552	0.699932	-10.8056	1.89934e-19	2.28455e-18	33.5631	cg05184882
0.276666	0.61132	7.38321	2.18517e-11	8.29891e-11	15.1886	cg13557167
-0.104	0.565891	-2.66112	0.00884873	0.0106963	-3.92686	cg05576949
0.0740446	0.522104	1.75225	0.0822727	0.092673	-5.8599	cg18187244
0.190698	0.792749	5.09306	1.3164e-06	2.3302e-06	4.41262	cg26529864
-0.0728317	0.691801	-2.22305	0.0280757	0.0327499	-4.95025	cg13392258
0.0901858	0.418504	2.18026	0.0311799	0.0362413	-5.0412	cg09337254
-0.113578	0.373255	-2.97846	0.00350317	0.00435172	-3.08398	cg24332570
0.484008	0.195322	17.4937	6.48784e-35	2.46548e-32	68.9247	cg04446284
0.29251	0.629205	6.77724	4.78869e-10	1.46679e-09	12.1501	cg25518707
0.298865	0.551021	8.47852	6.67451e-14	3.74861e-13	20.9069	cg17131445
0.147317	0.745071	4.86961	3.42864e-06	5.72088e-06	3.48615	cg18838431
0.153879	0.693952	4.61553	9.86476e-06	1.54934e-05	2.46679	cg22609522
0.110776	0.199457	4.13297	6.63541e-05	9.47913e-05	0.639526	cg02204637
0.220579	0.684959	6.26886	5.86372e-09	1.49917e-08	9.69176	cg13847853
0.386368	0.570774	11.7879	8.31655e-22	1.36523e-20	38.9556	cg03371275
0.021109	0.287273	0.468174	0.640505	0.660304	-7.27259	cg12396523
0.149992	0.738593	4.57082	1.18374e-05	1.84066e-05	2.29136	cg08913523
0.254535	0.596591	5.76334	6.45858e-08	1.39358e-07	7.3454	cg01747222
0.338343	0.414294	9.80424	4.81387e-17	4.22269e-16	28.0718	cg02277965
0.279102	0.385382	6.81961	3.87201e-10	1.20529e-09	12.359	cg02698580
0.198354	0.634695	4.23543	4.48215e-05	6.51023e-05	1.01439	cg23038520
0.263676	0.695455	7.79693	2.52007e-12	1.10833e-11	17.319	cg26105232
0.355221	0.400512	9.46928	3.03872e-16	2.3981e-15	26.2454	cg05985303
0.233253	0.706955	5.94663	2.73743e-08	6.27188e-08	8.18382	cg08996334
0.15556	0.564141	4.90334	2.97227e-06	5.00707e-06	3.62422	cg07369399
0.295588	0.510246	9.90937	2.6837e-17	2.43309e-16	28.651	cg21574855
0.216742	0.638539	6.10063	1.31721e-08	3.18299e-08	8.89928	cg03043157
0.249033	0.596849	5.80652	5.28274e-08	1.15566e-07	7.54157	cg09174690
0.108075	0.60062	2.90992	0.00430626	0.00531611	-3.27303	cg07922297
0.0680757	0.735076	2.05941	0.0416075	0.0479292	-5.28925	cg16103990
-0.17528	0.266362	-4.63954	8.94038e-06	1.41222e-05	2.56152	cg11896633
0.264662	0.231092	10.0869	9.91448e-18	9.5176e-17	29.638	cg23873703
0.239951	0.335347	6.51154	1.79252e-09	4.98569e-09	10.8539	cg09482093
0.281513	0.64806	8.322	1.54721e-13	8.21994e-13	20.0756	cg11498156
0.301492	0.690461	8.00396	8.43689e-13	4.00653e-12	18.3995	cg09277749
0.251354	0.711962	6.45847	2.32679e-09	6.352e-09	10.5979	cg19646204
0.186673	0.336223	3.82218	0.000210686	0.000286382	-0.458426	cg12163132
0.212096	0.807038	5.88762	3.6142e-08	8.1286e-08	7.9123	cg01125617
0.291644	0.504242	7.52511	1.04621e-11	4.18046e-11	15.9147	cg20927656
0.280091	0.45425	9.16885	1.57543e-15	1.12756e-14	24.615	cg10953312
0.0971247	0.713474	2.96471	0.00365231	0.00453125	-3.12222	cg27106643
0.246987	0.305051	6.73694	5.85846e-10	1.769e-09	11.952	cg04007726
0.164284	0.674172	4.89648	3.06006e-06	5.1458e-06	3.59608	cg24155190
-0.0717653	0.51736	-1.51635	0.132048	0.146224	-6.23869	cg02439266
0.178693	0.215101	7.55571	8.84035e-12	3.56809e-11	16.0802	cg09367901
0.176729	0.244995	6.85332	3.24678e-10	1.02384e-09	12.5316	cg07460992
0.402933	0.253944	12.9157	1.70828e-24	4.12148e-23	45.1022	cg13563728
0.325866	0.35532	8.38474	1.10504e-13	5.99961e-13	20.4084	cg16385583
-0.0548105	0.446461	-1.61101	0.109792	0.122441	-6.09298	cg14455516
0.255705	0.695824	7.10013	9.35825e-11	3.21763e-10	13.7559	cg15064086
0.310313	0.583397	8.69868	2.03353e-14	1.23564e-13	22.0827	cg16036584
0.0062441	0.642817	0.199381	0.8423	0.853487	-7.36261	cg14015015
0.134457	0.701557	3.75687	0.000266428	0.00035927	-0.680462	cg07607523
0.0607463	0.22276	1.33203	0.185362	0.202613	-6.49797	cg19538733
0.225877	0.521016	6.26472	5.98254e-09	1.52746e-08	9.67211	cg08026930
0.39976	0.422431	10.6468	4.57474e-19	5.23045e-18	32.6907	cg26335127
0.305796	0.21612	11.9652	3.03188e-22	5.31296e-21	39.9568	cg08771171
0.206905	0.855745	7.4159	1.82933e-11	7.03502e-11	15.3632	cg26882224
0.390946	0.5368	11.1752	2.45625e-20	3.31366e-19	35.5937	cg20671649
0.290565	0.671739	9.80918	4.65607e-17	4.09192e-16	28.1046	cg23228178
0.338476	0.387651	11.3806	7.82315e-21	1.12797e-19	36.7294	cg04600699
0.247473	0.717294	6.19258	8.47424e-09	2.11194e-08	9.33106	cg27369242
0.0657058	0.629043	1.56941	0.119172	0.132507	-6.15806	cg07509935
-0.00223385	0.548307	-0.0417722	0.966749	0.96931	-7.3817	cg23247945
-0.0622829	0.527155	-1.59028	0.114389	0.127379	-6.12561	cg04611395
0.257952	0.648243	6.43124	2.65918e-09	7.19425e-09	10.467	cg11292869
0.176719	0.735408	5.03617	1.68377e-06	2.93559e-06	4.17415	cg14834893
0.229085	0.679388	5.5224	1.95397e-07	3.91133e-07	6.26611	cg25924085
0.40852	0.348767	11.352	9.23429e-21	1.31764e-19	36.565	cg26951839
0.31628	0.554803	7.55386	9.00643e-12	3.63039e-11	16.0624	cg19242851
0.237754	0.710642	6.232	7.00751e-09	1.76858e-08	9.51719	cg26886909
0.236275	0.512121	6.33603	4.23253e-09	1.1075e-08	10.0112	cg14727987
-0.0524737	0.320245	-1.12623	0.262306	0.282657	-6.74889	cg21580428
0.248191	0.746467	6.94044	2.10604e-10	6.84549e-10	12.9578	cg15129183
0.184677	0.449066	5.2549	6.47944e-07	1.20029e-06	5.10032	cg13861749
0.205325	0.755268	6.29631	5.13349e-09	1.32528e-08	9.82209	cg13941760
-0.094751	0.385503	-2.48495	0.0143279	0.0170633	-4.35836	cg08626445
0.28669	0.466544	9.06494	2.77835e-15	1.91913e-14	24.0531	cg16940809
0.17325	0.695653	4.98747	2.07594e-06	3.57496e-06	3.97142	cg16277169
0.223191	0.625666	5.53542	1.84174e-07	3.70064e-07	6.32372	cg10789300
-0.0134304	0.639307	-0.3364	0.737154	0.753643	-7.32577	cg21791017
0.434138	0.34853	12.5602	1.1917e-23	2.5386e-22	43.1725	cg09682727
0.413235	0.186697	12.6202	8.57978e-24	1.86905e-22	43.4989	cg15497168
-0.0284733	0.424534	-0.600178	0.549514	0.571484	-7.20193	cg09548390
-0.0933468	0.514566	-2.46441	0.015133	0.0179879	-4.40695	cg02402024
0.192402	0.741811	6.79852	4.27646e-10	1.3212e-09	12.2608	cg21032008
0.328864	0.568824	8.88594	7.36347e-15	4.78127e-14	23.0881	cg00162064
0.226957	0.744952	8.17953	3.27716e-13	1.65846e-12	19.3331	cg00224471
0.308641	0.667973	9.79291	5.12391e-17	4.47959e-16	28.01	cg23693749
0.366475	0.224054	12.8591	2.24106e-24	5.31509e-23	44.8316	cg10743062
0.33027	0.332276	9.78122	5.46499e-17	4.75669e-16	27.9461	cg11950360
0.226584	0.697035	5.53811	1.81927e-07	3.65921e-07	6.33567	cg00996925
0.296115	0.272578	10.9008	1.0936e-19	1.35567e-18	34.1102	cg16637813
0.265525	0.543927	7.45475	1.50828e-11	5.87949e-11	15.554	cg13457549
0.235493	0.697206	5.40617	3.30276e-07	6.39195e-07	5.75526	cg15378579
0.0877768	0.558187	1.81824	0.0715099	0.0809246	-5.74463	cg25987564
0.164345	0.723178	4.57873	1.14625e-05	1.78547e-05	2.32232	cg13033578
0.160237	0.631384	3.70305	0.000322627	0.000431976	-0.8612	cg10378795
0.284629	0.612178	6.74812	5.54008e-10	1.67977e-09	12.0069	cg15378274
0.10381	0.715549	3.56618	0.000520139	0.00068583	-1.31103	cg15414028
0.236664	0.703757	6.1685	9.51475e-09	2.35246e-08	9.21766	cg08091579
0.356919	0.539082	9.89969	2.84414e-17	2.56962e-16	28.5936	cg02148324
0.201332	0.807086	8.2382	2.39494e-13	1.23642e-12	19.6431	cg08892613
0.291593	0.686581	9.0118	3.71204e-15	2.51314e-14	23.7662	cg04317047
0.246731	0.691733	5.84708	4.37072e-08	9.69497e-08	7.72664	cg10506151
0.130007	0.706609	4.10741	7.32152e-05	0.000104111	0.545897	cg17217059
0.20278	0.793835	8.84607	9.01477e-15	5.78644e-14	22.8871	cg26825544
0.251968	0.511097	6.41094	2.93695e-09	7.88679e-09	10.3695	cg20938359
0.483636	0.175065	17.1454	3.69037e-34	9.78679e-32	67.2005	cg04745805
0.275326	0.403945	9.90474	2.71236e-17	2.45705e-16	28.6399	cg14510641
0.368762	0.589551	9.14384	1.80614e-15	1.28136e-14	24.4796	cg10735015
0.387114	0.285322	14.8223	5.81145e-29	3.09894e-27	55.3215	cg12838168
0.227992	0.744398	8.26518	2.07288e-13	1.08004e-12	19.7858	cg10198932
0.267866	0.678474	7.75099	3.20907e-12	1.38657e-11	17.0805	cg03967798
0.4748	0.192963	16.1926	4.77419e-32	5.54476e-30	62.3759	cg15511381
0.186267	0.460181	4.61383	9.93347e-06	1.5593e-05	2.46011	cg01921126
0.487979	0.178045	18.068	3.81864e-36	3.20973e-33	71.7333	cg24671202
0.261312	0.658291	6.34458	4.06007e-09	1.06564e-08	10.052	cg27664901
0.357346	0.4588	10.0069	1.57391e-17	1.46993e-16	29.1804	cg15236453
0.133977	0.541153	2.67936	0.00840667	0.0101788	-3.88067	cg06781608
0.37634	0.489164	10.3494	2.37122e-18	2.45935e-17	31.0579	cg02005231
0.435045	0.24151	12.8306	2.71826e-24	6.36163e-23	44.6408	cg03367387
-0.0780106	0.37129	-2.0149	0.0461386	0.0529837	-5.37728	cg02609692
0.187365	0.529965	4.78471	4.89956e-06	8.00274e-06	3.14139	cg12081027
0.261299	0.579032	6.88616	2.77014e-10	8.83283e-10	12.6882	cg23400942
0.192525	0.483105	6.02232	1.91291e-08	4.50057e-08	8.53425	cg16376770
0.259414	0.543496	7.12751	8.13738e-11	2.824e-10	13.8935	cg23596678
0.190547	0.222014	7.56289	8.51536e-12	3.44491e-11	16.1171	cg12439852
0.289095	0.572434	7.69444	4.31824e-12	1.82933e-11	16.7875	cg02068596
0.239416	0.628753	5.91201	3.22267e-08	7.30117e-08	8.02433	cg23380496
0.392377	0.274344	11.5226	3.59637e-21	5.43423e-20	37.5014	cg01643441
0.408529	0.312269	11.4467	5.47292e-21	8.05141e-20	37.0844	cg10183001
0.185454	0.876735	6.14185	1.08112e-08	2.64916e-08	9.09258	cg03031726
0.214179	0.759095	5.81479	5.08286e-08	1.11523e-07	7.57923	cg08104492
-0.0466969	0.679508	-1.32172	0.188762	0.206148	-6.51151	cg15164708
0.483088	0.189592	19.0403	3.46868e-38	1.33223e-34	76.3918	cg07838098
0.180589	0.338796	7.14139	7.52302e-11	2.62669e-10	13.9703	cg01372083
0.246037	0.681434	6.42833	2.69728e-09	7.28856e-09	10.453	cg08321815
-0.0949491	0.617907	-2.68437	0.00828896	0.0100409	-3.86795	cg20707023
-0.0489205	0.210503	-2.02919	0.0446358	0.0513138	-5.34919	cg08520443
-0.0590665	0.293899	-1.46611	0.145221	0.160207	-6.31258	cg14801518
0.222323	0.628133	5.98285	2.3067e-08	5.35237e-08	8.3512	cg01375075
0.185107	0.358391	4.77319	5.14123e-06	8.37183e-06	3.09492	cg25411977
0.22847	0.734489	8.1427	3.98889e-13	1.99051e-12	19.1389	cg01425680
0.180552	0.531259	5.80563	5.3046e-08	1.16011e-07	7.53754	cg11710334
0.295181	0.600516	7.31338	3.13426e-11	1.16201e-10	14.8332	cg07253712
0.245186	0.501079	8.35869	1.26334e-13	6.79555e-13	20.2757	cg23473081
0.329415	0.315427	10.4093	1.70279e-18	1.79498e-17	31.3865	cg03991309
0.299737	0.591556	6.66546	8.36697e-10	2.45829e-09	11.6019	cg24579604
0.0173599	0.334763	0.436132	0.663521	0.682711	-7.28712	cg10264012
0.450535	0.284298	13.8338	1.18514e-26	4.10676e-25	50.0404	cg09540676
0.238144	0.610344	6.5867	1.23677e-09	3.53368e-09	11.2181	cg21427902
0.111788	0.391189	3.00106	0.00327025	0.00407069	-3.02082	cg01137471
0.175085	0.474195	3.77334	0.000251182	0.000339435	-0.62476	cg01456663
0.414916	0.521088	11.1306	3.1425e-20	4.18651e-19	35.349	cg20366110
0.235729	0.720699	5.983	2.30508e-08	5.34913e-08	8.35188	cg19282250
0.249151	0.654413	8.19731	3.01458e-13	1.53348e-12	19.4163	cg01965508
0.215644	0.746792	7.32646	2.91988e-11	1.08792e-10	14.9027	cg20593059
0.384901	0.391112	11.0109	6.09497e-20	7.80635e-19	34.6914	cg22108980
-0.112295	0.547591	-3.31392	0.00121504	0.00155834	-2.10474	cg20082904
0.267307	0.412623	6.22792	7.1472e-09	1.80145e-08	9.49786	cg20761290
-0.249626	0.566729	-6.30418	4.94101e-09	1.27892e-08	9.85954	cg05975881
0.261766	0.736164	7.77206	2.87246e-12	1.25182e-11	17.1899	cg07488141
0.324577	0.393855	9.85153	3.70928e-17	3.3043e-16	28.3303	cg09481121
0.274798	0.472659	6.31832	4.61307e-09	1.19992e-08	9.92684	cg12145928
0.124824	0.538012	2.84278	0.00525367	0.0064478	-3.45451	cg15174117
0.18797	0.636067	4.17703	5.61357e-05	8.07179e-05	0.79934	cg04180723
0.293255	0.507889	8.04337	6.84388e-13	3.30109e-12	18.6062	cg00638574
0.00109803	0.613334	0.0295628	0.976465	0.978349	-7.38214	cg13087259
0.184017	0.610417	4.40017	2.34957e-05	3.52354e-05	1.63285	cg13469396
0.0556221	0.26294	2.07712	0.0399091	0.0460283	-5.25369	cg05708656
0.266416	0.556659	7.80748	2.38386e-12	1.05314e-11	17.3739	cg09936146
0.224779	0.704973	6.67877	7.83046e-10	2.31265e-09	11.667	cg27360210
0.239615	0.619259	5.97653	2.37675e-08	5.50347e-08	8.32194	cg08133755
0.0103317	0.625232	0.201812	0.840403	0.85173	-7.36212	cg15829642
0.263007	0.602364	8.05128	6.56237e-13	3.17271e-12	18.6477	cg11631547
0.191658	0.3546	3.83515	0.000201027	0.000273755	-0.413988	cg08574629
0.211036	0.758183	7.54752	9.22616e-12	3.71473e-11	16.0381	cg08428266
0.205629	0.772804	6.52775	1.65484e-09	4.62975e-09	10.9323	cg13924954
0.274456	0.526043	6.65257	8.9206e-10	2.60867e-09	11.539	cg16142488
0.249552	0.287873	9.52408	2.20972e-16	1.77609e-15	26.5604	cg04871875
0.373279	0.347505	10.2194	4.8655e-18	4.86079e-17	30.3449	cg13427728
0.270618	0.674348	7.25534	4.22598e-11	1.53377e-10	14.5387	cg02633767
0.236887	0.497027	6.03347	1.81426e-08	4.2839e-08	8.58604	cg15633699
0.226921	0.664529	5.36542	3.96444e-07	7.57906e-07	5.57768	cg08857108
0.202791	0.755417	6.23715	6.83566e-09	1.72872e-08	9.54151	cg27326306
0.203087	0.696695	5.21844	7.60961e-07	1.39474e-06	4.94423	cg18424470
0.152901	0.563003	3.77418	0.000250428	0.00033845	-0.62192	cg21876656
-0.33898	0.640994	-10.0893	9.98545e-18	9.58201e-17	29.6317	cg00287915
0.238041	0.410266	5.16948	9.43427e-07	1.70551e-06	4.73566	cg16627650
0.0703693	0.428187	1.37066	0.173025	0.189628	-6.44632	cg13721169
0.29321	0.655672	7.35578	2.5182e-11	9.47443e-11	15.0488	cg03842933
0.305373	0.44313	7.13161	7.96847e-11	2.76974e-10	13.9142	cg01521220
0.439509	0.262931	13.5414	5.72585e-26	1.7681e-24	48.4756	cg06580725
0.311723	0.512465	8.82781	1.00981e-14	6.43145e-14	22.7755	cg08876943
0.447639	0.344756	13.4131	1.14604e-25	3.35902e-24	47.7863	cg09874127
0.120036	0.764362	4.67915	7.58159e-06	1.20832e-05	2.72008	cg03193328
0.161688	0.656024	4.27446	3.8517e-05	5.63329e-05	1.15937	cg20996124
0.32275	0.640666	7.50918	1.13664e-11	4.51546e-11	15.8329	cg18613721
0.0757566	0.56894	1.70116	0.0914891	0.102673	-5.94636	cg26545580
0.175713	0.772268	6.35772	3.78854e-09	9.99104e-09	10.1194	cg24536349
0.184955	0.736012	5.58805	1.44875e-07	2.95841e-07	6.55753	cg11288260
0.142035	0.33661	4.7186	6.45116e-06	1.03724e-05	2.87595	cg13992402
0.0662548	0.234424	2.85699	0.00503689	0.00618896	-3.41621	cg01019188
0.183018	0.483912	4.45135	1.91622e-05	2.90475e-05	1.82848	cg11579116
0.236784	0.610137	6.68293	7.67018e-10	2.26951e-09	11.6873	cg05266816
0.100174	0.653889	4.02367	0.000100269	0.000140572	0.246186	cg15488794
0.254963	0.636526	6.97189	1.79609e-10	5.90642e-10	13.1144	cg24957489
0.308594	0.62916	7.65919	5.19446e-12	2.17259e-11	16.6053	cg01833057
0.21372	0.733776	7.69489	4.26742e-12	1.80919e-11	16.7987	cg15917438
0.329572	0.271067	8.0638	6.13966e-13	2.97982e-12	18.7135	cg07485198
0.248411	0.715219	7.06441	1.12267e-10	3.81403e-10	13.5767	cg02965931
0.191207	0.421898	4.08771	7.88871e-05	0.000111779	0.474776	cg21134096
0.244579	0.686251	6.86325	3.10898e-10	9.83952e-10	12.5748	cg26958838
0.348611	0.486887	11.3773	8.03145e-21	1.15532e-19	36.7036	cg09597390
0.0761598	0.772304	3.64769	0.000391715	0.000521228	-1.04431	cg19227485
0.25841	0.661221	6.66154	8.5315e-10	2.50374e-09	11.5828	cg01627475
0.088101	0.675494	2.06209	0.0413475	0.0476396	-5.2839	cg08418076
0.120321	0.37094	4.50171	1.56308e-05	2.39399e-05	2.02387	cg24421839
0.115289	0.691135	2.23569	0.0272118	0.0317766	-4.92307	cg19083407
0.193464	0.79133	7.28061	3.68103e-11	1.34917e-10	14.6742	cg02862748
0.266516	0.652948	8.51822	5.38957e-14	3.072e-13	21.1184	cg12966376
-0.185509	0.434807	-4.29762	3.51895e-05	5.1698e-05	1.24583	cg06178315
0.218442	0.757072	5.10162	1.26839e-06	2.2506e-06	4.44863	cg02935468
0.0626751	0.241579	2.07699	0.0399255	0.0460467	-5.25398	cg15428140
0.470872	0.182962	16.9202	1.14475e-33	2.38032e-31	66.0774	cg12219325
0.155126	0.225091	4.06256	8.67435e-05	0.000122394	0.38433	cg07524919
0.427753	0.277136	11.6902	1.42595e-21	2.27345e-20	38.4201	cg15156975
0.153339	0.501921	4.71103	6.65822e-06	1.06868e-05	2.84552	cg24361291
0.174481	0.756612	6.57171	1.3243e-09	3.7637e-09	11.1506	cg02441833
-0.324228	0.732435	-8.52385	5.22854e-14	2.98812e-13	21.1484	cg12043732
0.258712	0.595423	7.0239	1.37955e-10	4.62247e-10	13.374	cg17570276
0.3935	0.231693	13.3782	1.36019e-25	3.94933e-24	47.6156	cg20426710
0.187976	0.753023	4.1478	6.27815e-05	8.98558e-05	0.692538	cg15993521
-0.0537041	0.241487	-1.25304	0.212616	0.231141	-6.59912	cg16042259
0.137313	0.773113	3.23775	0.00155616	0.00198084	-2.33483	cg04766529
0.235153	0.608277	6.55223	1.4666e-09	4.1385e-09	11.0508	cg01334549
0.16901	0.824851	5.50428	2.1214e-07	4.22356e-07	6.18606	cg26127778
0.200192	0.701632	5.24901	6.65011e-07	1.22979e-06	5.07508	cg02241924
0.337932	0.497593	10.2001	5.41437e-18	5.3788e-17	30.2388	cg00022054
0.370184	0.468517	10.2264	4.68172e-18	4.68616e-17	30.3831	cg25501422
0.10963	0.567284	3.20511	0.00172803	0.00219371	-2.43203	cg10025200
0.298291	0.583541	9.31651	7.02304e-16	5.27108e-15	25.4153	cg08112879
0.255821	0.505442	8.29013	1.83521e-13	9.63598e-13	19.9068	cg02977810
0.19093	0.699727	5.47927	2.37586e-07	4.69801e-07	6.07577	cg14238376
0.282265	0.264097	6.21124	7.74602e-09	1.94138e-08	9.41905	cg21609640
0.210101	0.247171	5.04734	1.60453e-06	2.80716e-06	4.22084	cg24723140
0.291236	0.323871	6.77884	4.75054e-10	1.45596e-09	12.158	cg22840464
0.153569	0.248739	4.03262	9.70722e-05	0.000136299	0.277219	cg14429919
0.236712	0.690236	8.04001	6.93615e-13	3.3417e-12	18.5927	cg14116129
0.21498	0.736807	6.71463	6.54893e-10	1.96261e-09	11.8425	cg13676220
-0.17169	0.745751	-5.55828	1.65965e-07	3.35912e-07	6.42512	cg04839131
0.159832	0.645077	4.05673	8.867e-05	0.000124979	0.36341	cg00211403
-0.0203927	0.601343	-0.548571	0.584314	0.605554	-7.23163	cg03133868
0.142248	0.735352	4.87561	3.33868e-06	5.58175e-06	3.51169	cg11845168
0.338453	0.422375	10.1705	6.37608e-18	6.27075e-17	30.0766	cg26334209
0.295481	0.664232	8.24241	2.47814e-13	1.27644e-12	19.6129	cg18738220
0.247944	0.660954	6.37287	3.53719e-09	9.37352e-09	10.1872	cg25938287
-0.0177687	0.610263	-0.39036	0.696959	0.715092	-7.30609	cg16998223
0.233082	0.496319	7.45788	1.48397e-11	5.7904e-11	15.57	cg12237140
0.46641	0.228492	15.8821	2.36089e-31	2.18028e-29	60.7893	cg25090510
0.202962	0.765777	5.18319	8.88419e-07	1.61219e-06	4.79394	cg04993020
-0.260589	0.37298	-6.44535	2.48144e-09	6.74355e-09	10.5348	cg20667364
0.136521	0.747026	4.04202	9.37103e-05	0.000131759	0.310769	cg25390440
0.181113	0.728759	5.75953	6.57406e-08	1.41671e-07	7.3281	cg07012484
0.444945	0.208397	12.8085	3.06541e-24	7.12037e-23	44.5214	cg27325255
0.0854847	0.635926	1.71797	0.0883686	0.0992779	-5.91819	cg06859037
0.23345	0.7027	5.67291	9.81418e-08	2.05825e-07	6.93719	cg25620321
0.188686	0.692224	6.2975	5.09921e-09	1.31688e-08	9.82858	cg11251498
0.00168267	0.423318	0.0538534	0.957141	0.960531	-7.38112	cg02570527
-0.0253341	0.672111	-0.782026	0.435732	0.45845	-7.0762	cg27375378
0.175502	0.680477	5.41387	3.1906e-07	6.18767e-07	5.78886	cg21830222
0.273369	0.752005	8.39817	1.02816e-13	5.61618e-13	20.4797	cg26340740
0.306313	0.601574	8.91471	6.29742e-15	4.12497e-14	23.2429	cg00288463
0.287828	0.455252	6.74039	5.75821e-10	1.74075e-09	11.969	cg01860897
0.152944	0.49268	4.07739	8.20267e-05	0.000116034	0.437589	cg24748262
0.172242	0.406945	3.57824	0.000499161	0.000659053	-1.27224	cg13388277
0.162493	0.304241	4.92017	2.76717e-06	4.68193e-06	3.69336	cg16624124
0.313245	0.633595	8.14871	3.907e-13	1.9524e-12	19.16	cg10092779
0.195958	0.358634	5.03238	1.71149e-06	2.98062e-06	4.15833	cg08633290
-0.0582363	0.180329	-2.39915	0.0179612	0.0212466	-4.55879	cg20104126
0.231564	0.421828	5.17756	9.10625e-07	1.6497e-06	4.76999	cg07935784
0.229433	0.755318	6.68522	7.58295e-10	2.24577e-09	11.6985	cg26720913
-0.0693203	0.256093	-1.46349	0.145935	0.160954	-6.31637	cg12478809
0.315138	0.632872	8.79672	1.19539e-14	7.52972e-14	22.6085	cg26967305
0.161565	0.802431	4.4986	1.58539e-05	2.42583e-05	2.0105	cg01045337
-0.0304129	0.399342	-0.768487	0.4437	0.466393	-7.0867	cg24676384
0.390567	0.316629	11.2213	1.9031e-20	2.60139e-19	35.847	cg20608895
-0.175685	0.446999	-4.57259	1.17524e-05	1.82827e-05	2.29829	cg12936747
0.196054	0.332479	3.93364	0.000140249	0.000193819	-0.0725786	cg25903783
0.117626	0.206714	4.92247	2.73414e-06	4.63039e-06	3.70469	cg14712657
0.159835	0.665033	3.58719	0.000483944	0.00063961	-1.24313	cg03157509
0.287972	0.303535	6.94561	2.0517e-10	6.68141e-10	12.9835	cg21686890
0.024731	0.298086	0.637585	0.524953	0.547134	-7.17875	cg15133564
0.249536	0.665919	5.72451	7.73317e-08	1.64802e-07	7.16964	cg15803556
0.218827	0.730267	4.92211	2.74437e-06	4.64692e-06	3.70136	cg03199263
0.187877	0.766152	5.65472	1.06716e-07	2.22439e-07	6.85551	cg03081173
0.418645	0.269858	15.6897	6.19107e-31	5.15147e-29	59.8316	cg12287785
0.163887	0.368067	3.68234	0.000347099	0.000463622	-0.930167	cg01025836
0.251612	0.527041	6.3626	3.71874e-09	9.82643e-09	10.1381	cg19570558
0.29906	0.63936	7.25921	4.14264e-11	1.50573e-10	14.5584	cg04186249
0.408664	0.456592	11.3901	7.48303e-21	1.0816e-19	36.7738	cg13502252
-0.0473825	0.613154	-1.24021	0.217305	0.236039	-6.61498	cg07195851
0.136428	0.285629	6.18411	8.78461e-09	2.18347e-08	9.29542	cg12083336
-0.364777	0.584698	-9.40448	4.33628e-16	3.34961e-15	25.8931	cg01101782
0.304095	0.501733	8.00528	8.37785e-13	3.98059e-12	18.4064	cg20389678
-0.0116642	0.260256	-0.227774	0.820208	0.832879	-7.35652	cg15613420
0.294301	0.297833	6.46623	2.2399e-09	6.1308e-09	10.6353	cg25283121
0.262046	0.688939	6.60341	1.13858e-09	3.27273e-09	11.2994	cg21416544
0.0693333	0.245161	1.52228	0.130557	0.144661	-6.22981	cg09521703
0.161914	0.563746	4.44457	1.96892e-05	2.97986e-05	1.80244	cg00925087
0.2129	0.436713	4.98231	2.12236e-06	3.65016e-06	3.95002	cg00523450
0.295388	0.696884	8.59621	3.5386e-14	2.0732e-13	21.5346	cg09080874
-0.0952615	0.594474	-2.39731	0.0180504	0.0213501	-4.56309	cg09058554
0.24223	0.708016	5.84953	4.32103e-08	9.59514e-08	7.73781	cg00132141
0.297125	0.52544	8.25367	2.23066e-13	1.15593e-12	19.7139	cg21917728
0.233314	0.678709	6.41112	2.93432e-09	7.88036e-09	10.3704	cg26622895
0.21747	0.759644	7.92531	1.26659e-12	5.84224e-12	17.9976	cg09568252
-0.0919376	0.260014	-3.75235	0.000270535	0.000364605	-0.695093	cg08057432
0.307023	0.676582	7.75551	3.13379e-12	1.35618e-11	17.1039	cg03123104
0.237577	0.587909	6.39017	3.25069e-09	8.6678e-09	10.27	cg21569398
0.0722142	0.245956	2.82249	0.00557363	0.0068274	-3.50843	cg26989175
0.266565	0.343546	7.03646	1.29424e-10	4.35663e-10	13.4368	cg12582028
0.444879	0.185207	15.6552	7.40443e-31	6.03452e-29	59.6539	cg17842918
-0.296993	0.754371	-7.7451	3.30995e-12	1.42718e-11	17.05	cg24651966
0.418544	0.320275	11.3158	1.12813e-20	1.59006e-19	36.3662	cg08401758
0.225307	0.707493	6.0117	2.01184e-08	4.71518e-08	8.48494	cg06745941
0.155008	0.507955	4.43317	2.06053e-05	3.1112e-05	1.75879	cg01264106
0.340296	0.419303	8.66599	2.427e-14	1.45723e-13	21.9077	cg01992487
-0.0113855	0.324123	-0.281079	0.779132	0.793663	-7.34291	cg27635267
0.165112	0.699011	3.76905	0.000255069	0.00034451	-0.639279	cg04131890
0.229173	0.655084	5.60994	1.31066e-07	2.69463e-07	6.65515	cg15574240
-0.128134	0.503741	-3.5907	0.000478096	0.000632108	-1.2317	cg01182865
0.246684	0.696955	6.08342	1.43003e-08	3.43637e-08	8.81886	cg18082082
0.223876	0.704713	6.71953	6.39056e-10	1.91823e-09	11.8666	cg15123742
0.456098	0.193012	15.9865	1.33736e-31	1.32911e-29	61.3529	cg01138652
0.248819	0.496028	5.54732	1.74461e-07	3.52003e-07	6.37649	cg04743650
-0.144426	0.519438	-3.24936	0.00149893	0.00191009	-2.30004	cg04968806
0.444436	0.405386	13.0762	7.12839e-25	1.82708e-23	45.9705	cg00860712
0.255145	0.381391	7.61913	6.40563e-12	2.64173e-11	16.3985	cg06683458
0.045625	0.619723	1.24619	0.215111	0.233755	-6.60761	cg18852567
0.234648	0.695527	8.25191	2.22546e-13	1.15342e-12	19.7156	cg11136665
0.0758172	0.757016	1.76535	0.0800356	0.0902423	-5.83734	cg14159672
0.214309	0.690188	6.9817	1.70898e-10	5.63922e-10	13.1633	cg11119596
0.330309	0.284122	7.54941	9.21813e-12	3.7118e-11	16.0395	cg24571110
0.270803	0.65245	7.28957	3.54351e-11	1.30218e-10	14.7123	cg03346523
0.306655	0.480606	8.57365	3.99686e-14	2.32371e-13	21.4141	cg10454127
0.096358	0.2916	4.01485	0.000103636	0.000145108	0.214761	cg22729543
0.25789	0.627672	6.85294	3.27462e-10	1.032e-09	12.5237	cg11738782
0.2396	0.691178	6.82014	3.86171e-10	1.20227e-09	12.3616	cg19855573
0.358594	0.402699	10.0349	1.34864e-17	1.27128e-16	29.3336	cg12284382
0.397666	0.497869	10.3526	2.32967e-18	2.41836e-17	31.0755	cg20157753
0.481028	0.191172	18.9186	6.20715e-38	1.71014e-34	75.8154	cg03944089
0.282067	0.696415	7.53051	1.01719e-11	4.0722e-11	15.9424	cg12159992
0.389545	0.328031	11.3113	1.15637e-20	1.62732e-19	36.3416	cg10148280
0.260764	0.697994	6.32756	4.41062e-09	1.15079e-08	9.97083	cg26337954
0.124681	0.611152	3.20868	0.00170842	0.00216946	-2.42145	cg08849558
0.0722906	0.213738	2.54362	0.0122323	0.0146375	-4.21747	cg07354679
0.207108	0.455876	4.92218	2.74358e-06	4.64566e-06	3.70164	cg01693284
-0.155106	0.603491	-3.21224	0.00168903	0.00214528	-2.41087	cg01244270
-0.118591	0.650947	-2.7372	0.00713439	0.00867677	-3.73239	cg02331883
0.117948	0.577692	3.29739	0.0012825	0.00164227	-2.15505	cg17988310
0.323371	0.523058	8.61897	3.12941e-14	1.84821e-13	21.6562	cg17083323
0.296314	0.525296	8.64097	2.77853e-14	1.65388e-13	21.7738	cg00647262
0.155029	0.221196	5.79675	5.50751e-08	1.20107e-07	7.50052	cg26963367
0.252249	0.720523	6.99449	1.6017e-10	5.30852e-10	13.2271	cg04794858
-0.0876557	0.205168	-1.9637	0.0518656	0.0593269	-5.47633	cg21119525
-0.125845	0.561506	-3.56418	0.000523972	0.000690682	-1.31783	cg07428491
0.293997	0.676134	10.4432	1.38045e-18	1.47423e-17	31.5939	cg17656890
0.358519	0.27102	8.99938	3.97185e-15	2.67583e-14	23.6993	cg22827063
0.182935	0.498063	4.77217	5.16317e-06	8.40575e-06	3.09081	cg18350249
0.00225677	0.187894	0.0507946	0.959573	0.962825	-7.38128	cg13472192
0.299197	0.541556	9.19183	1.38944e-15	1.00235e-14	24.7394	cg13606255
0.23838	0.780595	7.70683	4.0467e-12	1.72128e-11	16.8516	cg01735080
-0.169608	0.642362	-4.00822	0.000106352	0.000148738	0.190352	cg17752576
0.285711	0.271068	6.55145	1.47224e-09	4.15309e-09	11.0471	cg13888593
0.331274	0.591424	8.70082	2.01006e-14	1.22235e-13	22.0942	cg12877165
0.0997295	0.544255	1.93321	0.0555546	0.0634041	-5.53419	cg15061569
-0.161445	0.644391	-4.66419	8.07894e-06	1.28315e-05	2.65912	cg12736501
0.423265	0.259103	13.4099	1.16607e-25	3.41468e-24	47.7691	cg12094808
0.227215	0.624265	6.6964	7.17233e-10	2.13371e-09	11.7532	cg02012974
0.12452	0.67407	3.47597	0.000708239	0.000924508	-1.60055	cg07896448
0.184706	0.747701	5.67926	9.53125e-08	2.00298e-07	6.96572	cg12529228
0.169455	0.643455	5.15571	1.00199e-06	1.80451e-06	4.67723	cg09939948
0.194057	0.725559	5.4829	2.33711e-07	4.62563e-07	6.09178	cg24866923
0.0572382	0.661785	1.10189	0.272702	0.293356	-6.77584	cg10129154
0.281365	0.606005	7.62007	6.37435e-12	2.62948e-11	16.4033	cg20483694
0.277053	0.5298	6.80603	4.14507e-10	1.284e-09	12.292	cg12257156
0.275154	0.598758	6.5824	1.26337e-09	3.60375e-09	11.1972	cg01766396
0.332427	0.551351	8.75287	1.5163e-14	9.3878e-14	22.3731	cg17355191
0.208499	0.695516	5.00532	1.92285e-06	3.32581e-06	4.04558	cg22703975
0.275014	0.598649	6.10855	1.2683e-08	3.07281e-08	8.93631	cg12837919
0.288898	0.451469	8.65656	2.55395e-14	1.52834e-13	21.8572	cg14322343
0.224464	0.666404	5.3812	3.69406e-07	7.09526e-07	5.64636	cg13103179
0.139354	0.553836	3.77296	0.000251523	0.000339883	-0.626046	cg01246664
0.197437	0.756589	6.16996	9.44829e-09	2.33701e-08	9.22452	cg00332588
-0.0923822	0.183863	-3.61227	0.000443266	0.000587561	-1.16071	cg09579869
0.304336	0.561755	8.00941	8.19606e-13	3.9002e-12	18.4281	cg08290471
0.433234	0.335777	12.92	1.66938e-24	4.03254e-23	45.1251	cg09366677
0.00943594	0.319358	0.213541	0.831265	0.843124	-7.35968	cg27331665
0.246291	0.712028	7.14423	7.47075e-11	2.60954e-10	13.9777	cg25598400
0.250414	0.646029	8.1039	4.96046e-13	2.44107e-12	18.9242	cg03253616
0.0842127	0.535367	1.62246	0.107316	0.119773	-6.07478	cg05946623
0.287503	0.273421	10.5534	7.49488e-19	8.3142e-18	32.1999	cg17379860
0.264441	0.50687	6.30772	4.85685e-09	1.25884e-08	9.87637	cg09524686
0.212649	0.699018	6.39308	3.20482e-09	8.55284e-09	10.2839	cg12492900
0.0357626	0.239311	0.793891	0.428818	0.451625	-7.06686	cg07995570
-0.0896055	0.546535	-2.0528	0.0422551	0.0486526	-5.30244	cg11052143
-0.109007	0.152248	-2.51163	0.0133395	0.0159177	-4.29472	cg12034118
0.231826	0.771934	7.27752	3.7702e-11	1.37936e-10	14.6512	cg23665230
0.457731	0.183747	14.3327	8.20692e-28	3.49396e-26	52.6927	cg17410295
-0.11227	0.73575	-3.6161	0.000437739	0.00058036	-1.14874	cg23995446
0.295505	0.491453	8.80216	1.16064e-14	7.32717e-14	22.6377	cg08042220
0.240341	0.71225	6.63801	9.58974e-10	2.78864e-09	11.4679	cg06238921
0.119569	0.395776	2.51411	0.0132509	0.0158153	-4.28878	cg12498395
0.124561	0.61151	3.74521	0.000277759	0.000373964	-0.719815	cg03309328
0.256799	0.647795	6.73883	5.80354e-10	1.7536e-09	11.9613	cg23197939
0.240194	0.685639	6.82753	3.72101e-10	1.16164e-09	12.3981	cg11082691
0.237167	0.566247	6.49411	1.95304e-09	5.40064e-09	10.7697	cg10373891
-0.00787129	0.366927	-0.182259	0.855685	0.865917	-7.36589	cg27051290
0.243675	0.702389	6.14564	1.06182e-08	2.60464e-08	9.11023	cg24277876
0.310764	0.413998	8.85581	8.67364e-15	5.57975e-14	22.926	cg15479427
0.242134	0.300459	5.37826	3.74309e-07	7.18302e-07	5.63354	cg01966091
0.242057	0.690379	6.69208	7.32833e-10	2.17588e-09	11.7321	cg24792658
0.221784	0.702746	6.14452	1.06757e-08	2.61757e-08	9.10494	cg20906044
0.343817	0.335377	10.6779	3.85231e-19	4.45428e-18	32.8613	cg16303923
0.218413	0.634859	4.989	2.06242e-06	3.5528e-06	3.97775	cg14436569
-0.151583	0.660994	-4.16172	5.95261e-05	8.53925e-05	0.743355	cg04565473
-0.102192	0.312255	-2.27011	0.0249761	0.0292385	-4.84833	cg14093610
-0.0770259	0.185542	-1.72366	0.0873324	0.098156	-5.90859	cg16440629
0.217431	0.724417	5.34715	4.30137e-07	8.177e-07	5.49838	cg08148618
0.159877	0.77571	4.51675	1.47358e-05	2.26394e-05	2.08077	cg18395917
0.303328	0.519	7.72823	3.61664e-12	1.55045e-11	16.9625	cg23028721
0.304628	0.471491	8.82175	1.04355e-14	6.63355e-14	22.7429	cg08375658
0.0966073	0.586118	2.66625	0.00872235	0.0105494	-3.9139	cg27499820
0.261281	0.252166	6.00041	2.12255e-08	4.95545e-08	8.43255	cg16058797
-0.207671	0.629601	-5.27608	5.89978e-07	1.09923e-06	5.19134	cg23820828
0.183088	0.544303	4.20746	4.99352e-05	7.21842e-05	0.911135	cg23454284
0.188288	0.493713	4.00376	0.000108135	0.000151083	0.174539	cg01180628
0.33673	0.337327	8.99607	4.0442e-15	2.72111e-14	23.6814	cg01038640
0.24047	0.681255	5.93659	2.8702e-08	6.55607e-08	8.13753	cg05902236
0.0403119	0.505349	1.15553	0.250158	0.270168	-6.71567	cg14204462
0.102662	0.637541	2.45679	0.0154417	0.0183461	-4.42488	cg18764814
0.249509	0.674833	7.62069	6.35371e-12	2.62163e-11	16.4065	cg07865418
0.188977	0.565936	5.11003	1.22286e-06	2.17553e-06	4.48407	cg26108690
0.338376	0.57912	9.94691	2.19194e-17	2.00985e-16	28.8519	cg03872783
0.360141	0.392708	10.3629	2.2013e-18	2.29005e-17	31.1317	cg18017908
0.429177	0.225961	16.2072	4.29177e-32	5.0736e-30	62.4811	cg25315362
-0.0720219	0.673606	-1.91903	0.0573437	0.0653654	-5.56079	cg06497848
0.176606	0.488557	4.0195	0.000101961	0.000142841	0.230465	cg08478672
0.213284	0.646672	5.03321	1.70537e-06	2.97064e-06	4.1618	cg03200309
0.0846872	0.298923	1.62251	0.107305	0.119764	-6.0747	cg07780517
0.275549	0.491165	6.59522	1.18571e-09	3.39766e-09	11.2595	cg04355697
0.138585	0.40251	3.12473	0.00222959	0.00280723	-2.66791	cg19536929
0.43791	0.184714	12.8816	2.05756e-24	4.90334e-23	44.9174	cg24042242
0.293976	0.606554	8.59316	3.59752e-14	2.10561e-13	21.5183	cg16701848
0.215063	0.704288	5.2648	6.20201e-07	1.15173e-06	5.14282	cg25021575
0.163207	0.630035	4.65347	8.44337e-06	1.33784e-05	2.61661	cg11850508
0.394464	0.25171	14.1495	2.0818e-27	8.21653e-26	51.7671	cg10213821
0.000110335	0.591406	0.00235172	0.998127	0.998329	-7.38257	cg00148114
-0.018851	0.224233	-0.719214	0.473397	0.496027	-7.12334	cg22738586
0.0876518	0.578897	2.29703	0.0233416	0.0273872	-4.78916	cg14207553
0.212064	0.716075	4.85647	3.62434e-06	6.02835e-06	3.43252	cg02175309
0.353657	0.547583	9.82373	4.3237e-17	3.81668e-16	28.1783	cg09937039
0.241035	0.668812	6.71527	6.52798e-10	1.95676e-09	11.8457	cg11906021
-0.00470517	0.537507	-0.141458	0.887744	0.895946	-7.37253	cg02592144
0.241597	0.643503	7.77588	2.81534e-12	1.22882e-11	17.2097	cg13445230
0.235888	0.738398	6.2567	6.21928e-09	1.58419e-08	9.63409	cg10281509
0.242678	0.759234	9.63497	1.20047e-16	1.00073e-15	27.1652	cg03167521
0.0186832	0.5928	0.413672	0.679849	0.698527	-7.29669	cg23099319
0.322209	0.532255	9.04937	3.02454e-15	2.07804e-14	23.9691	cg20924825
0.131921	0.822186	3.76206	0.000261533	0.0003529	-0.662938	cg22797514
0.34403	0.443624	9.778	5.56269e-17	4.83464e-16	27.9285	cg19267457
0.262827	0.565368	8.07788	5.69695e-13	2.77937e-12	18.7874	cg11903880
0.141044	0.698749	3.32992	0.00115292	0.00148125	-2.05585	cg05079049
0.210316	0.30957	6.65005	9.03295e-10	2.63825e-09	11.5267	cg09167931
0.236175	0.531127	6.3606	3.75532e-09	9.91185e-09	10.1285	cg26976338
-0.070726	0.228511	-2.75262	0.00682405	0.00830892	-3.69221	cg14556243
0.0238201	0.759726	0.74502	0.457709	0.480457	-7.10445	cg04678315
0.187615	0.773848	6.46937	2.1973e-09	6.02452e-09	10.6538	cg12510708
0.228326	0.677187	5.79537	5.56441e-08	1.2126e-07	7.49086	cg22673542
0.488069	0.187513	18.9207	6.14307e-38	1.71014e-34	75.8257	cg27139424
0.178939	0.704728	6.11516	1.22576e-08	2.9774e-08	8.96947	cg11363527
-0.118312	0.531602	-3.24131	0.00153839	0.00195877	-2.32417	cg01826319
0.197996	0.794516	4.29323	3.57973e-05	5.25411e-05	1.22944	cg00683329
0.228226	0.736163	7.12107	8.40928e-11	2.91184e-10	13.8612	cg10859789
0.162882	0.389682	3.88594	0.00016709	0.000229186	-0.23875	cg26266427
0.270937	0.441217	8.62051	3.10345e-14	1.83408e-13	21.6644	cg11407989
0.015376	0.225289	0.371119	0.7112	0.72867	-7.31344	cg08101375
0.210036	0.615108	5.87934	3.75742e-08	8.42662e-08	7.87433	cg00211337
0.14664	0.745696	5.97146	2.42402e-08	5.60573e-08	8.3023	cg00350503
0.0195401	0.272855	0.457056	0.648453	0.668046	-7.27775	cg00893875
0.475332	0.230652	16.3709	1.89848e-32	2.50731e-30	63.291	cg04931383
0.206783	0.574237	6.23148	7.02513e-09	1.77275e-08	9.51473	cg12225794
0.452073	0.207812	14.6867	1.25284e-28	6.21306e-27	54.5596	cg25323057
-0.0615902	0.359428	-1.33312	0.185004	0.202244	-6.49653	cg14519150
0.0615606	0.530491	1.52687	0.129411	0.143429	-6.22291	cg19786733
0.23302	0.596633	6.85907	3.17513e-10	1.00271e-09	12.5541	cg20458835
0.190374	0.691328	5.14394	1.05487e-06	1.89355e-06	4.62735	cg05402891
0.298469	0.245598	10.734	2.75619e-19	3.25093e-18	33.1927	cg21353189
-0.000832578	0.277091	-0.0191007	0.984792	0.985916	-7.38239	cg21368820
0.199048	0.781852	5.61429	1.28485e-07	2.64462e-07	6.67454	cg08122156
0.308856	0.334917	7.48817	1.26793e-11	5.00091e-11	15.7252	cg21628200
0.215357	0.600648	5.71528	8.07078e-08	1.71492e-07	7.12795	cg25733797
0.297401	0.572351	8.62904	2.96365e-14	1.75659e-13	21.71	cg10159529
0.132517	0.472002	3.31996	0.00119124	0.00152896	-2.08632	cg08954353
0.284745	0.640295	7.33049	2.8695e-11	1.0702e-10	14.9201	cg02601249
0.0224725	0.271503	0.753294	0.452741	0.475518	-7.09825	cg04643397
-0.0670109	0.429443	-1.84693	0.0672081	0.0762043	-5.69325	cg01904216
-0.0749476	0.19841	-3.45141	0.000768982	0.00100086	-1.67776	cg27295042
0.149802	0.679132	4.20988	4.94718e-05	7.15436e-05	0.920042	cg05878887
0.233235	0.716649	6.47958	2.0977e-09	5.77043e-09	10.6996	cg04940251
0.221807	0.707738	6.74537	5.61682e-10	1.70112e-09	11.9934	cg25002350
0.00932243	0.591261	0.219542	0.826599	0.83888	-7.35837	cg22559034
0.190234	0.763355	6.52565	1.66642e-09	4.65977e-09	10.9252	cg14598478
0.200384	0.510288	5.42771	2.99799e-07	5.83708e-07	5.84944	cg17895254
0.247177	0.64963	6.48539	2.03863e-09	5.62118e-09	10.7276	cg18286995
0.255266	0.712068	6.71477	6.54422e-10	1.96145e-09	11.8432	cg27579501
0.265491	0.690273	7.3274	2.91558e-11	1.08645e-10	14.9044	cg23595621
0.232299	0.589914	6.51596	1.75393e-09	4.88547e-09	10.8752	cg11183156
0.481896	0.14983	16.2095	4.43879e-32	5.21014e-30	62.4484	cg25905674
-0.0288753	0.684023	-0.64898	0.517585	0.539949	-7.17142	cg26463328
0.288334	0.696774	8.22544	2.59408e-13	1.33228e-12	19.5648	cg22040301
0.210406	0.770044	6.72878	6.10232e-10	1.83822e-09	11.9119	cg10620680
-0.0985238	0.450517	-2.28544	0.0240335	0.0281733	-4.81472	cg07209009
0.197106	0.272631	4.3104	3.34729e-05	4.93031e-05	1.29371	cg15490781
0.0723009	0.282916	2.94564	0.00386725	0.00478947	-3.17474	cg15612847
0.335055	0.599788	9.17758	1.50206e-15	1.07832e-14	24.6622	cg20820876
0.308562	0.633341	7.81158	2.33302e-12	1.03197e-11	17.3952	cg03161309
0.291491	0.684463	7.48933	1.26027e-11	4.9729e-11	15.7311	cg26473818
0.208301	0.555839	4.68547	7.40027e-06	1.18082e-05	2.74366	cg16204552
0.151633	0.731189	5.11288	1.20684e-06	2.14866e-06	4.49676	cg13337949
0.252021	0.324106	7.66747	4.97403e-12	2.08646e-11	16.6481	cg23381646
0.32288	0.467542	9.67425	9.84928e-17	8.29913e-16	27.3621	cg00028507
-0.0323879	0.712074	-0.846827	0.398769	0.421437	-7.02348	cg09614479
0.0555988	0.445053	1.18876	0.236868	0.256398	-6.67698	cg01076874
0.219475	0.67092	6.34769	3.99895e-09	1.0504e-08	10.0669	cg21449397
0.391253	0.328708	10.7082	3.25583e-19	3.80271e-18	33.0282	cg07657332
0.265403	0.578597	7.37715	2.25473e-11	8.54377e-11	15.1577	cg02709139
0.212141	0.72702	4.9763	2.17775e-06	3.73906e-06	3.92509	cg06022439
0.358508	0.265622	13.0876	6.44365e-25	1.66564e-23	46.0698	cg01550445
0.257663	0.541832	7.78934	2.62289e-12	1.15044e-11	17.2796	cg00115194
0.217029	0.753475	7.80062	2.44724e-12	1.07878e-11	17.3474	cg01609836
0.275401	0.617104	7.69539	4.29686e-12	1.82089e-11	16.7924	cg09652964
0.398021	0.466647	10.4557	1.31761e-18	1.41145e-17	31.6409	cg20310100
0.243444	0.736961	7.49273	1.2382e-11	4.89166e-11	15.7485	cg26341848
0.215971	0.762325	5.00745	1.90537e-06	3.29784e-06	4.05442	cg09128429
0.0864547	0.497861	2.68404	0.00829666	0.0100499	-3.86879	cg24814257
-0.0451151	0.741122	-1.21386	0.227172	0.246328	-6.64705	cg10195901
0.214004	0.74363	5.81554	5.06505e-08	1.11161e-07	7.58266	cg03132824
0.326252	0.481829	9.2574	9.70726e-16	7.14777e-15	25.0947	cg00162673
0.130985	0.738951	3.13023	0.00219133	0.00276081	-2.65191	cg16188349
0.255165	0.655663	6.55712	1.43155e-09	4.04672e-09	11.0746	cg12867312
0.218882	0.754922	6.74821	5.53749e-10	1.67904e-09	12.0074	cg10381036
0.183653	0.405986	6.03303	1.818e-08	4.29193e-08	8.58402	cg05721093
0.360614	0.29671	11.572	2.73813e-21	4.20987e-20	37.7722	cg05969306
0.241678	0.671148	6.25178	6.36894e-09	1.61924e-08	9.61079	cg24874998
0.258844	0.281608	9.62726	1.25253e-16	1.04203e-15	27.1231	cg23452259
0.429498	0.191386	16.4292	1.37986e-32	1.91413e-30	63.6073	cg17696194
-0.020809	0.238295	-0.839865	0.402642	0.425345	-7.02935	cg10536349
0.219195	0.487113	6.06017	1.59775e-08	3.80886e-08	8.71035	cg03908526
0.247834	0.677099	6.29719	5.11153e-09	1.31989e-08	9.82629	cg13038560
0.242803	0.654288	5.75737	6.64027e-08	1.43036e-07	7.31832	cg05742721
0.385395	0.270168	11.9376	3.64287e-22	6.31006e-21	39.7754	cg08132858
0.177528	0.736853	5.45149	2.69344e-07	5.27968e-07	5.95367	cg01899253
0.174946	0.78908	5.68929	9.10019e-08	1.91764e-07	7.01085	cg19160629
0.109161	0.672372	2.3741	0.0191702	0.0226327	-4.6162	cg01115565
0.0845441	0.512367	2.16855	0.0320801	0.0372615	-5.06582	cg01229452
0.221133	0.588603	6.56737	1.36089e-09	3.86079e-09	11.1243	cg05585379
0.206091	0.80077	5.71633	8.0315e-08	1.70727e-07	7.13271	cg14213105
0.214273	0.758341	6.87034	2.99998e-10	9.5143e-10	12.6098	cg11752250
0.274617	0.656862	6.08366	1.4284e-08	3.43281e-08	8.81998	cg10717691
0.197965	0.715102	4.64865	8.61212e-06	1.36301e-05	2.59755	cg21234162
0.137926	0.716242	3.18422	0.00184717	0.00233948	-2.49383	cg21163969
0.269709	0.278767	8.38867	1.08193e-13	5.88677e-13	20.4293	cg17142020
0.223353	0.676033	7.07487	1.06441e-10	3.62892e-10	13.6292	cg02556655
0.00653057	0.567376	0.131694	0.895446	0.903131	-7.37386	cg07809831
0.233061	0.694177	5.51186	2.04973e-07	4.08989e-07	6.21952	cg26878734
0.275173	0.630369	8.50586	5.76074e-14	3.27004e-13	21.0525	cg02182754
-0.130161	0.286809	-3.28903	0.00131797	0.00168646	-2.18043	cg21618620
0.194881	0.555451	4.53219	1.38448e-05	2.13373e-05	2.14073	cg13231954
0.260992	0.728383	8.55935	4.31762e-14	2.49804e-13	21.3378	cg19836199
0.357836	0.583677	9.17974	1.48439e-15	1.06632e-14	24.674	cg12366423
-0.114882	0.394355	-3.18671	0.00183256	0.00232172	-2.48647	cg00554413
0.356119	0.325157	11.5499	3.0932e-21	4.72284e-20	37.6511	cg09965939
0.163678	0.35021	4.2283	4.60742e-05	6.68249e-05	0.988039	cg14311811
-0.01113	0.613979	-0.212276	0.83225	0.844044	-7.35995	cg24062763
-0.245945	0.62567	-6.40793	2.98043e-09	7.99489e-09	10.3551	cg22797270
0.283441	0.2674	9.33513	6.34206e-16	4.79188e-15	25.5164	cg05569220
0.312191	0.460282	7.71622	3.85197e-12	1.64394e-11	16.9003	cg08269653
0.0411111	0.325481	0.907947	0.365717	0.388107	-6.96996	cg09866102
0.230265	0.530072	6.75663	5.30932e-10	1.61425e-09	12.0487	cg06605158
-0.191581	0.698335	-6.15819	9.99782e-09	2.46324e-08	9.16917	cg19311375
-0.217706	0.463986	-5.53723	1.82662e-07	3.67271e-07	6.33175	cg08512462
0.278283	0.503532	7.52404	1.05204e-11	4.20208e-11	15.9092	cg03743982
0.28173	0.670707	6.41704	2.85065e-09	7.67248e-09	10.3988	cg14039937
0.125774	0.673005	3.19401	0.00179041	0.00227015	-2.46491	cg26934993
0.200117	0.683855	4.70344	6.8707e-06	1.10057e-05	2.81523	cg07519218
0.213237	0.719039	4.99322	2.02539e-06	3.49307e-06	3.99529	cg11917415
0.113281	0.509136	2.81436	0.00570929	0.00698789	-3.53021	cg16865138
0.245323	0.49884	6.77109	4.93854e-10	1.50957e-09	12.1199	cg23291161
0.302482	0.379663	7.1151	8.6699e-11	2.99601e-10	13.8311	cg19764096
0.259795	0.531449	7.09578	9.56803e-11	3.28429e-10	13.7341	cg09058099
0.118005	0.558923	3.58119	0.000494092	0.000652596	-1.26264	cg22045253
0.353837	0.523518	10.5155	9.46111e-19	1.03552e-17	31.9696	cg12349416
0.193338	0.746657	6.49294	1.96149e-09	5.42249e-09	10.7654	cg03450635
-0.0853431	0.55026	-2.69402	0.00806601	0.00977732	-3.84334	cg08205361
0.112716	0.685933	3.5613	0.000529197	0.000697282	-1.32715	cg27009545
0.246835	0.704358	6.85448	3.24944e-10	1.02461e-09	12.5313	cg01922603
0.255555	0.442543	7.54899	9.23835e-12	3.71904e-11	16.0373	cg17825294
-0.0103455	0.20042	-0.35632	0.722223	0.739322	-7.31884	cg26153688
0.288766	0.562811	6.62387	1.02871e-09	2.97635e-09	11.399	cg16484401
0.252587	0.712726	7.57882	7.90697e-12	3.21386e-11	16.1908	cg02283042
0.12733	0.559275	2.4856	0.0143031	0.0170344	-4.35683	cg07752120
0.134171	0.754431	4.8058	4.47624e-06	7.35198e-06	3.22834	cg17178175
0.251883	0.516042	5.84671	4.37838e-08	9.71076e-08	7.72493	cg08833675
-0.0913067	0.182875	-1.93136	0.0557844	0.0636582	-5.53765	cg22990430
0.351745	0.386815	9.54166	2.04202e-16	1.64891e-15	26.6394	cg15002904
0.40605	0.217239	10.6058	5.73988e-19	6.47525e-18	32.4655	cg04324995
0.220899	0.737399	6.36089	3.74995e-09	9.89899e-09	10.1299	cg02788731
0.480741	0.259399	16.2394	3.79732e-32	4.53775e-30	62.6033	cg27315157
0.356134	0.337266	10.5314	8.66477e-19	9.53519e-18	32.0568	cg18465834
0.10676	0.543599	3.15872	0.00200295	0.00253025	-2.56879	cg10382221
0.417279	0.215212	14.1135	2.60253e-27	1.00635e-25	51.546	cg24876187
0.182653	0.509695	4.56675	1.20348e-05	1.86962e-05	2.27545	cg15172739
0.265068	0.719783	5.84455	4.42287e-08	9.80417e-08	7.71506	cg24492778
0.245428	0.684039	6.1259	1.16721e-08	2.84507e-08	9.0176	cg13700000
0.470165	0.242794	15.5552	1.31715e-30	1.00725e-28	59.0831	cg11131549
0.194306	0.524393	4.26699	3.96539e-05	5.79252e-05	1.13154	cg26866168
0.134352	0.75011	4.74655	5.73384e-06	9.28211e-06	2.98939	cg01066602
0.421378	0.292777	12.2298	7.30067e-23	1.39359e-21	41.372	cg22791453
0.244058	0.702417	6.17344	9.29174e-09	2.30139e-08	9.24088	cg08190562
0.228679	0.691701	6.78622	4.57794e-10	1.4068e-09	12.1944	cg05842175
0.0170088	0.1741	0.622434	0.534829	0.556854	-7.18831	cg15348319
0.220638	0.467974	7.52029	1.06824e-11	4.26298e-11	15.8939	cg18712348
0.273972	0.33366	6.5648	1.37828e-09	3.90626e-09	11.1118	cg23605961
0.110164	0.442288	2.28631	0.0239811	0.0281131	-4.81281	cg16172549
-0.167151	0.489631	-4.55103	1.28281e-05	1.98524e-05	2.21406	cg07949516
0.321991	0.459722	8.38515	1.1026e-13	5.98873e-13	20.4105	cg26851661
0.190524	0.635299	4.92606	2.69867e-06	4.57366e-06	3.7176	cg21978892
0.240939	0.668798	6.11446	1.23294e-08	2.99358e-08	8.96398	cg11952914
0.268968	0.638312	7.53375	1.00018e-11	4.00831e-11	15.959	cg08089449
0.065513	0.532041	1.39649	0.165133	0.181313	-6.41099	cg08316234
0.121469	0.655794	2.88713	0.00460871	0.00567838	-3.33505	cg20066782
0.168613	0.292804	3.49697	0.000659525	0.000862781	-1.53377	cg05311589
0.292991	0.229796	10.1565	6.77876e-18	6.64701e-17	30.0153	cg05621339
0.209994	0.743417	6.24274	6.65355e-09	1.68624e-08	9.56796	cg20720118
-0.0772537	0.365834	-1.95823	0.0525115	0.0600346	-5.48677	cg07444473
0.176973	0.391591	3.87993	0.0001708	0.00023408	-0.259575	cg08316083
0.279603	0.582919	7.19731	5.69289e-11	2.02737e-10	14.2453	cg25354551
-0.0624603	0.758112	-1.52208	0.130607	0.144715	-6.23011	cg24263062
0.20933	0.645212	7.16293	6.761e-11	2.37703e-10	14.0757	cg05490308
-0.0150475	0.54549	-0.440267	0.660532	0.679832	-7.2853	cg12355681
-0.0477515	0.646113	-1.05825	0.292058	0.313095	-6.82274	cg20828052
0.224138	0.596663	6.17199	9.35645e-09	2.31609e-08	9.23408	cg15162869
0.212507	0.243824	7.79582	2.50998e-12	1.10438e-11	17.3224	cg00004996
0.227488	0.707133	5.25104	6.5907e-07	1.2196e-06	5.08379	cg07625992
0.182043	0.264693	5.16433	9.6496e-07	1.74171e-06	4.71376	cg17333767
0.271378	0.235778	9.43892	3.53879e-16	2.76698e-15	26.0938	cg27423445
0.00948256	0.541678	0.188832	0.850542	0.861231	-7.36467	cg02269978
0.353634	0.436567	9.40326	4.36534e-16	3.37022e-15	25.8865	cg22920417
0.297324	0.446987	8.1983	2.99868e-13	1.52586e-12	19.4215	cg18265845
0.228711	0.710631	6.22541	7.23404e-09	1.82167e-08	9.48603	cg18382926
0.253863	0.690203	8.47933	6.62986e-14	3.72543e-13	20.9134	cg03987221
0.130709	0.554427	2.86882	0.00486564	0.00598484	-3.38456	cg24746738
0.451016	0.199208	15.9986	1.25406e-31	1.26277e-29	61.4168	cg23336905
-0.0471768	0.513967	-1.16129	0.247816	0.267761	-6.70903	cg15339960
0.265289	0.565118	7.93536	1.2135e-12	5.61355e-12	18.0405	cg10637688
0.155277	0.669921	4.70311	6.88011e-06	1.10196e-05	2.81391	cg03626186
0.232692	0.68024	6.32047	4.5651e-09	1.18844e-08	9.93709	cg13291570
0.314084	0.599896	7.62429	6.23518e-12	2.57647e-11	16.4251	cg14115597
-0.0179243	0.534677	-0.545464	0.586442	0.607557	-7.23333	cg14871333
0.231889	0.674559	5.40877	3.26445e-07	6.32199e-07	5.76661	cg25040353
0.283263	0.676311	7.58985	7.46463e-12	3.04642e-11	16.2476	cg15873474
0.262403	0.708337	6.66043	8.57871e-10	2.51662e-09	11.5773	cg05942964
0.248279	0.753459	7.58199	7.77738e-12	3.16468e-11	16.2071	cg09816180
0.202905	0.648521	4.75687	5.50354e-06	8.9278e-06	3.02921	cg06995966
0.152388	0.836772	5.06723	1.4719e-06	2.58787e-06	4.30438	cg20910408
0.23677	0.731917	6.14839	1.04793e-08	2.57291e-08	9.12312	cg09577651
0.0428522	0.400285	1.03198	0.304146	0.325497	-6.85006	cg24931520
0.154568	0.273414	5.67851	9.52971e-08	2.00279e-07	6.96551	cg03559686
0.232067	0.681827	6.51083	1.79875e-09	5.0023e-09	10.8505	cg25603108
0.459218	0.218023	17.1089	4.43207e-34	1.12716e-31	67.0188	cg00316485
0.24217	0.702053	6.75219	5.42844e-10	1.64829e-09	12.0269	cg08061608
0.396199	0.251737	10.4254	1.5578e-18	1.65091e-17	31.4748	cg01737100
0.193761	0.769302	5.01503	1.84422e-06	3.19803e-06	4.086	cg00237606
0.217861	0.768175	7.52587	1.0354e-11	4.14078e-11	15.9245	cg04097724
0.208374	0.450436	4.98252	2.12048e-06	3.64711e-06	3.95088	cg13444135
0.339853	0.256031	12.2251	7.24102e-23	1.38247e-21	41.3792	cg07452879
0.121498	0.651861	3.89663	0.000160683	0.000220776	-0.201665	cg26351132
0.441088	0.2296	16.5016	9.5382e-33	1.41411e-30	63.9737	cg27155460
0.371163	0.215279	10.6792	3.82468e-19	4.42542e-18	32.8684	cg16907514
0.301149	0.580834	8.50292	5.85258e-14	3.31875e-13	21.0369	cg01048203
0.209641	0.658919	5.91795	3.13383e-08	7.11517e-08	8.05165	cg20253410
0.0197916	0.785511	0.56574	0.572622	0.594139	-7.22204	cg23901918
0.21792	0.330639	4.47455	1.74627e-05	2.65921e-05	1.91765	cg16794061
0.00971824	0.575101	0.253649	0.800199	0.813727	-7.35027	cg04403809
0.292782	0.257439	11.0567	4.60838e-20	6.0039e-19	34.9681	cg05264101
-0.137786	0.450978	-3.59327	0.000473852	0.000626697	-1.22332	cg05485462
0.255229	0.696138	8.42303	8.99599e-14	4.95671e-13	20.6117	cg13300670
0.316502	0.409988	9.07293	2.65979e-15	1.84353e-14	24.0963	cg26658927
0.126678	0.437096	2.90791	0.00433218	0.00534737	-3.27852	cg19166875
0.05635	0.386942	1.6216	0.1075	0.119968	-6.07615	cg12827283
0.209618	0.704039	5.05418	1.5578e-06	2.73056e-06	4.24947	cg10685982
0.247939	0.372286	7.29996	3.35875e-11	1.23869e-10	14.765	cg04052706
0.316392	0.561025	9.44665	3.4406e-16	2.6936e-15	26.1224	cg14210790
0.188249	0.760014	6.42952	2.674e-09	7.23176e-09	10.4613	cg14936266
0.378434	0.498531	10.0023	1.6149e-17	1.50552e-16	29.1549	cg21819782
0.0374379	0.300884	1.35384	0.178315	0.195184	-6.469	cg15923688
0.162606	0.759108	4.15976	5.9976e-05	8.6003e-05	0.736168	cg07581811
0.440717	0.173151	13.1996	3.64505e-25	9.80023e-24	46.6368	cg06102403
0.169267	0.748728	5.5227	1.95134e-07	3.90678e-07	6.26742	cg20917083
0.23542	0.495222	6.23367	6.95125e-09	1.75558e-08	9.52509	cg05885484
0.286864	0.673834	7.73521	3.48639e-12	1.49844e-11	16.9987	cg16947583
0.174244	0.540186	4.91613	2.81507e-06	4.75761e-06	3.67676	cg16624272
0.324483	0.530604	9.94075	2.26772e-17	2.07435e-16	28.8182	cg14217990
0.27598	0.71719	9.38875	4.69209e-16	3.60816e-15	25.8146	cg09675542
0.0701173	0.459097	1.78592	0.0766244	0.086519	-5.80158	cg08838671
0.234042	0.676384	5.87302	3.87059e-08	8.66142e-08	7.84534	cg07675337
-0.0676304	0.50377	-1.43388	0.154195	0.16973	-6.35872	cg14253517
0.246094	0.255262	8.77534	1.32369e-14	8.26235e-14	22.5069	cg02414889
0.141605	0.685199	4.46878	1.78713e-05	2.71872e-05	1.89545	cg13549667
0.247685	0.711112	7.13054	8.01248e-11	2.78397e-10	13.9088	cg15545468
0.158265	0.72465	3.57444	0.000505754	0.000667421	-1.28457	cg24609884
0.192308	0.743739	5.05269	1.56789e-06	2.74684e-06	4.24321	cg26515755
0.149848	0.841198	4.59482	1.07352e-05	1.678e-05	2.3854	cg23300245
0.214778	0.662219	5.45576	2.6421e-07	5.18621e-07	5.9724	cg15831310
0.17215	0.685433	5.32829	4.67869e-07	8.84497e-07	5.41665	cg03607951
0.384527	0.385764	9.74073	6.83037e-17	5.86497e-16	27.725	cg13827179
0.262456	0.570438	7.23105	4.78785e-11	1.72344e-10	14.4158	cg27367066
0.176802	0.270087	6.59414	1.18509e-09	3.39608e-09	11.2596	cg19434087
-0.112207	0.261636	-2.44164	0.0160722	0.0190731	-4.46038	cg00347198
-0.182882	0.668062	-4.21339	4.88071e-05	7.06163e-05	0.932968	cg24996161
-0.168734	0.582865	-3.71046	0.000314263	0.000421175	-0.836413	cg11490805
0.29197	0.677726	9.55779	1.86877e-16	1.51754e-15	26.7273	cg21144871
0.214342	0.742829	5.68077	9.46491e-08	1.99005e-07	6.97253	cg02987368
0.0939185	0.232655	2.03353	0.0441937	0.0508198	-5.34066	cg14318946
0.269603	0.618729	6.10428	1.29445e-08	3.1322e-08	8.91633	cg10392572
0.177382	0.756295	5.85419	4.22761e-08	9.40224e-08	7.75916	cg24874602
0.265066	0.539586	6.63501	9.73402e-10	2.82827e-09	11.4533	cg13134497
0.167866	0.23871	7.20415	5.45426e-11	1.9475e-10	14.2869	cg01910741
-0.212901	0.548818	-5.51491	2.02157e-07	4.03598e-07	6.23299	cg01321673
0.282259	0.51335	6.95439	1.9625e-10	6.41221e-10	13.0272	cg27620173
0.332703	0.440089	8.39588	1.04086e-13	5.68045e-13	20.4675	cg20928238
0.199891	0.703944	4.65238	8.48123e-06	1.34356e-05	2.6123	cg24980765
0.243034	0.646239	6.3113	4.77317e-09	1.23845e-08	9.89341	cg19445734
0.20453	0.290775	5.8287	4.76307e-08	1.0501e-07	7.64269	cg06563300
0.0683769	0.327827	1.73574	0.0851635	0.0958052	-5.8881	cg22882539
0.257785	0.655111	6.5779	1.29186e-09	3.67739e-09	11.1754	cg07954414
-0.0565305	0.390679	-1.35673	0.177399	0.194231	-6.46511	cg04787888
0.257612	0.729094	7.49492	1.22418e-11	4.83993e-11	15.7598	cg02863179
0.400324	0.459424	12.2551	6.35223e-23	1.22314e-21	41.5102	cg03417233
0.308481	0.596402	10.4173	1.61779e-18	1.7101e-17	31.437	cg09666573
0.434757	0.274201	12.3848	3.11696e-23	6.2951e-22	42.2174	cg23283614
0.194744	0.788929	5.58355	1.47889e-07	3.01597e-07	6.53747	cg19880852
0.124106	0.565141	3.11304	0.00231286	0.00290935	-2.70178	cg14859724
0.177781	0.442758	3.9394	0.000137303	0.000189953	-0.0524241	cg26137219
-0.0495765	0.503579	-1.45068	0.149466	0.164738	-6.33479	cg06702537
0.340862	0.570516	9.61988	1.32829e-16	1.10173e-15	27.0656	cg05305434
-0.094038	0.710652	-2.35778	0.0199943	0.0235712	-4.65327	cg11990334
0.241981	0.682686	7.75717	3.10648e-12	1.34518e-11	17.1126	cg25017952
0.26802	0.67149	7.51485	1.1036e-11	4.39386e-11	15.862	cg11049583
0.270473	0.523444	7.88879	1.55239e-12	7.05679e-12	17.7973	cg18634538
0.327075	0.630958	9.97966	1.82953e-17	1.69557e-16	29.0312	cg11983942
0.308086	0.444043	8.86059	8.45118e-15	5.44547e-14	22.9517	cg22697517
-0.139411	0.380239	-3.53475	0.000579733	0.000761522	-1.4128	cg05058204
0.235356	0.615181	6.23037	7.06296e-09	1.78175e-08	9.50947	cg11155356
0.276446	0.585461	6.61938	1.05189e-09	3.03816e-09	11.3771	cg01298731
0.225204	0.825183	5.96948	2.4573e-08	5.67608e-08	8.28936	cg05626536
0.333964	0.338125	11.7131	1.21999e-21	1.9583e-20	38.5741	cg12473797
0.314534	0.299112	7.26493	4.02263e-11	1.46506e-10	14.5873	cg04772326
-0.204281	0.332532	-5.47606	2.41058e-07	4.76164e-07	6.06165	cg24536146
0.17487	0.725574	4.93376	2.61163e-06	4.43457e-06	3.74931	cg15161050
0.491273	0.164674	18.6556	2.19656e-37	4.03452e-34	74.5634	cg04673937
0.0278749	0.29845	0.978541	0.329761	0.351594	-6.90357	cg05019568
0.292932	0.625319	8.05619	6.39317e-13	3.09634e-12	18.6735	cg02887530
0.227574	0.672043	5.35522	4.14919e-07	7.90832e-07	5.5334	cg24273728
0.352792	0.220049	12.3955	2.83801e-23	5.75871e-22	42.3096	cg20976526
0.267469	0.746139	6.91053	2.44959e-10	7.88267e-10	12.8092	cg08821715
0.126572	0.331299	3.47428	0.0007123	0.000929613	-1.60591	cg13049997
0.379554	0.237386	13.9175	7.22218e-27	2.5982e-25	50.5314	cg22911898
0.178372	0.662297	5.50047	2.15838e-07	4.29227e-07	6.16923	cg09379340
0.0295767	0.593881	0.68096	0.497202	0.519691	-7.15013	cg07115206
0.241008	0.632261	5.24438	6.78759e-07	1.25351e-06	5.05521	cg23511824
0.266798	0.542273	6.73789	5.83084e-10	1.76136e-09	11.9566	cg12642289
0.278554	0.709354	8.59179	3.62416e-14	2.11933e-13	21.511	cg03775802
0.307658	0.39352	10.3203	2.77072e-18	2.84926e-17	30.9032	cg21599336
0.370196	0.426224	12.36	3.549e-23	7.10403e-22	42.0883	cg10056728
0.341739	0.404258	8.52067	5.3188e-14	3.03533e-13	21.1315	cg12739419
0.218661	0.716316	4.96821	2.25451e-06	3.86189e-06	3.89156	cg21074911
0.0272389	0.535988	0.539078	0.590827	0.611857	-7.2368	cg13295463
0.255536	0.694722	6.63361	9.80181e-10	2.84613e-09	11.4464	cg11547950
0.288522	0.662182	7.83842	2.02519e-12	9.05418e-12	17.5348	cg17226286
0.250291	0.444654	6.68524	7.58245e-10	2.24569e-09	11.6986	cg22079149
0.15668	0.81008	5.17152	9.35049e-07	1.69095e-06	4.74431	cg02167021
0.241861	0.605321	6.52977	1.63847e-09	4.58665e-09	10.9421	cg00910338
0.275775	0.612019	7.32045	3.02204e-11	1.12324e-10	14.8691	cg10179330
0.14547	0.334528	3.0531	0.00278716	0.0034862	-2.87381	cg02088197
0.22331	0.501899	5.84929	4.32575e-08	9.60455e-08	7.73674	cg21005218
0.276685	0.685582	7.63186	5.99334e-12	2.48358e-11	16.4641	cg13969413
0.325184	0.63489	9.65506	1.09463e-16	9.16815e-16	27.2574	cg15246712
0.275868	0.663922	8.73548	1.66606e-14	1.0251e-13	22.2799	cg18942298
0.299915	0.611583	8.89397	7.04917e-15	4.58951e-14	23.1313	cg07143468
-0.284392	0.616774	-7.85567	1.84904e-12	8.31121e-12	17.6247	cg14232082
0.029415	0.632283	0.831732	0.407204	0.42994	-7.03614	cg19007269
0.18735	0.814173	4.66208	8.14957e-06	1.29387e-05	2.65073	cg09526712
0.23882	0.630359	6.03578	1.79441e-08	4.24018e-08	8.5968	cg20339443
0.102661	0.398498	2.46151	0.0152496	0.0181231	-4.41377	cg00727675
0.110502	0.489817	2.51886	0.0130824	0.0156194	-4.27736	cg01073668
0.202004	0.682561	5.00581	1.91886e-06	3.31938e-06	4.04759	cg20454179
0.462413	0.187876	14.895	4.17072e-29	2.29561e-27	55.652	cg23718924
0.203763	0.714131	7.84762	1.90994e-12	8.56865e-12	17.5921	cg18833140
-0.0384076	0.286697	-0.841088	0.401963	0.424678	-7.02832	cg16890051
0.219839	0.739636	6.4805	2.08828e-09	5.7469e-09	10.704	cg04475868
-0.0644008	0.30247	-1.67119	0.0972762	0.108935	-5.99595	cg10023272
0.347804	0.398733	9.79503	5.06449e-17	4.43038e-16	28.0215	cg11670060
0.422713	0.330412	13.3763	1.39896e-25	4.0536e-24	47.5882	cg13431800
0.22279	0.717198	5.3822	3.67754e-07	7.06475e-07	5.65072	cg02333281
0.232184	0.749849	6.90123	2.56731e-10	8.23398e-10	12.763	cg25095814
0.131504	0.306043	2.68181	0.00834893	0.0101109	-3.87445	cg16606320
0.274337	0.678797	5.86925	3.93962e-08	8.80472e-08	7.82807	cg00817501
0.246325	0.272382	7.90213	1.44667e-12	6.61352e-12	17.867	cg03553407
0.289834	0.568104	7.76698	2.95034e-12	1.28311e-11	17.1635	cg12663302
0.202941	0.657551	4.75805	5.47643e-06	8.88658e-06	3.03397	cg19067025
0.251751	0.547563	7.0565	1.1688e-10	3.95897e-10	13.5371	cg13675814
0.178211	0.769555	6.24146	6.6632e-09	1.68855e-08	9.56614	cg08220149
0.0754466	0.656253	2.69801	0.00797337	0.00966845	-3.83301	cg03912774
0.398762	0.444656	13.0749	7.18062e-25	1.83937e-23	45.9632	cg23048036
0.444215	0.2531	13.3009	2.10472e-25	5.91205e-24	47.1824	cg02703728
0.168304	0.7234	4.60303	1.03817e-05	1.6257e-05	2.41762	cg26141385
0.132461	0.335558	2.97488	0.00354147	0.00439798	-3.09396	cg12965599
0.439031	0.237414	14.8241	5.96252e-29	3.16419e-27	55.2967	cg27409484
-0.0651236	0.56832	-1.55381	0.122851	0.136442	-6.18204	cg02635932
0.12951	0.761664	3.90919	0.000153447	0.000211238	-0.157946	cg14753356
0.203801	0.693434	6.19726	8.28542e-09	2.06763e-08	9.35313	cg18079925
0.254835	0.687794	6.24045	6.72727e-09	1.70401e-08	9.55717	cg25206451
0.0580348	0.648715	1.84672	0.0672384	0.0762369	-5.69362	cg21775570
0.108246	0.640358	3.13836	0.00213596	0.00269324	-2.62826	cg02530375
0.258504	0.697508	7.44295	1.60351e-11	6.22429e-11	15.4937	cg16905265
-0.045538	0.680326	-1.13675	0.257896	0.278138	-6.73705	cg02300652
-0.177544	0.609964	-4.66754	7.96817e-06	1.26679e-05	2.67242	cg02915785
0.337813	0.552824	8.01635	7.89997e-13	3.76834e-12	18.4644	cg14193430
0.286356	0.564601	7.25904	4.14642e-11	1.50688e-10	14.5575	cg02372820
0.310566	0.667685	8.07627	5.74581e-13	2.80114e-12	18.779	cg02152286
0.291235	0.450109	7.31352	3.13194e-11	1.16131e-10	14.8339	cg04675946
0.173473	0.805792	4.05763	8.83681e-05	0.000124575	0.366657	cg06852942
0.255011	0.633636	7.67763	4.71605e-12	1.98505e-11	16.7006	cg21131622
0.228286	0.614395	5.70279	8.55043e-08	1.80936e-07	7.07164	cg13955758
0.148434	0.379595	3.19284	0.00179712	0.00227827	-2.46837	cg19091403
0.243784	0.740564	6.11487	1.23049e-08	2.98814e-08	8.96593	cg25666995
0.19302	0.705102	4.32318	3.18376e-05	4.70139e-05	1.34167	cg15535114
0.238677	0.710186	6.75954	5.23247e-10	1.59283e-09	12.063	cg01008164
0.219829	0.720801	5.06153	1.5091e-06	2.64941e-06	4.28024	cg24694665
0.355718	0.348318	9.15077	1.73904e-15	1.23743e-14	24.5171	cg05320382
0.182407	0.759309	6.22246	7.3198e-09	1.84158e-08	9.47427	cg14392677
0.165339	0.771368	6.10276	1.29794e-08	3.13995e-08	8.91329	cg03963219
0.0594896	0.641831	1.35209	0.178878	0.195785	-6.47134	cg19026859
0.214828	0.740269	6.57253	1.32662e-09	3.76963e-09	11.1493	cg19351143
-0.0224099	0.223014	-0.53203	0.595684	0.616674	-7.24058	cg11297107
0.335771	0.602273	9.06744	2.74072e-15	1.89512e-14	24.0666	cg23200931
-0.132348	0.28091	-2.74452	0.0069864	0.00850179	-3.71341	cg18751141
0.467999	0.17968	15.1631	1.0201e-29	6.33947e-28	57.0505	cg07553475
0.480587	0.172859	16.9882	8.12547e-34	1.78339e-31	66.4175	cg06745944
0.244125	0.666987	5.45942	2.59877e-07	5.10681e-07	5.98849	cg24770230
-0.109377	0.489941	-3.2505	0.00149341	0.00190328	-2.29661	cg10701033
0.318594	0.482389	9.48724	2.75343e-16	2.18494e-15	26.3432	cg13128596
0.399609	0.224268	14.9386	3.1463e-29	1.77007e-27	55.9309	cg08823209
0.450973	0.183677	16.4759	1.08734e-32	1.56981e-30	63.8437	cg01363474
0.359301	0.365687	13.6869	2.50059e-26	8.19626e-25	49.2976	cg00642679
0.257658	0.663489	6.94661	2.04133e-10	6.65092e-10	12.9885	cg08152198
0.0772215	0.623391	1.53132	0.128308	0.142248	-6.2162	cg10272176
0.248507	0.684709	6.49861	1.91035e-09	5.29351e-09	10.7914	cg01934787
0.270807	0.703558	9.30279	7.49446e-16	5.60581e-15	25.3505	cg04585937
0.279595	0.444381	9.02469	3.46013e-15	2.35513e-14	23.8358	cg12412154
0.270774	0.616505	8.49902	5.97677e-14	3.38395e-13	21.0161	cg18839416
0.200086	0.637127	4.13341	6.63238e-05	9.47508e-05	0.64017	cg06821269
0.373032	0.253887	11.0944	3.83952e-20	5.05735e-19	35.1502	cg05552874
0.264163	0.657208	7.03254	1.32025e-10	4.43681e-10	13.4172	cg13499717
0.31145	0.269848	9.08974	2.42674e-15	1.69086e-14	24.1871	cg04305808
-0.0399706	0.46624	-0.933915	0.352214	0.37447	-6.94611	cg08963132
0.246196	0.744102	6.55962	1.41404e-09	4.00064e-09	11.0866	cg25462303
0.201748	0.578736	4.88522	3.20961e-06	5.38094e-06	3.54996	cg11588787
0.205917	0.798876	9.68514	9.10644e-17	7.70199e-16	27.4391	cg06622108
0.457394	0.25795	14.7111	1.10107e-28	5.56904e-27	54.6879	cg12973365
0.258191	0.541155	8.34878	1.34025e-13	7.18471e-13	20.2176	cg19545560
0.121724	0.297979	3.54956	0.000550993	0.000725038	-1.36506	cg19052272
0.299732	0.249681	10.2276	4.60057e-18	4.60865e-17	30.4	cg21442626
0.0448411	0.796226	1.18126	0.239824	0.259462	-6.68581	cg04850731
0.194262	0.756538	4.34889	2.87765e-05	4.2706e-05	1.4385	cg17798320
0.190462	0.686217	5.82818	4.77467e-08	1.05245e-07	7.64031	cg20921890
0.0721723	0.648922	1.78108	0.0774171	0.0873892	-5.81004	cg25233900
0.288409	0.640552	8.56876	4.10378e-14	2.3828e-13	21.388	cg08613794
-0.0362047	0.538932	-0.735203	0.463643	0.486377	-7.11171	cg04071270
0.256735	0.609391	6.16909	9.48814e-09	2.34628e-08	9.2204	cg16454587
0.479063	0.214595	16.9815	8.40293e-34	1.82771e-31	66.3842	cg23865994
0.210178	0.645976	5.68452	9.30298e-08	1.95808e-07	6.98936	cg11861097
0.352191	0.425612	8.76659	1.40758e-14	8.75621e-14	22.4468	cg08309251
0.0763651	0.7235	2.5814	0.0110363	0.0132518	-4.12536	cg21370924
-0.148846	0.180162	-5.86359	4.02934e-08	8.99091e-08	7.80569	cg18514949
0.254282	0.682901	7.45274	1.52408e-11	5.93755e-11	15.5437	cg20030852
0.282112	0.656057	7.79964	2.48446e-12	1.09383e-11	17.3331	cg13705076
0.290695	0.486832	7.20387	5.50446e-11	1.96436e-10	14.2784	cg14366742
0.276573	0.670408	7.17362	6.42774e-11	2.26814e-10	14.1257	cg26033782
0.118629	0.52691	2.88302	0.00466521	0.00574593	-3.34618	cg19213744
0.296229	0.582503	7.09778	9.47086e-11	3.25341e-10	13.7441	cg07910724
0.237723	0.680458	7.46221	1.451e-11	5.66888e-11	15.5922	cg11983245
0.190762	0.648248	5.39734	3.43631e-07	6.63247e-07	5.7167	cg16268473
0.219066	0.723617	5.82484	4.8497e-08	1.06778e-07	7.62509	cg10318647
0.294767	0.213041	11.8644	5.2864e-22	8.94755e-21	39.4046	cg20706778
0.273846	0.675185	6.81673	3.92829e-10	1.2217e-09	12.3448	cg16734913
0.323008	0.524807	8.90868	6.50732e-15	4.25375e-14	23.2105	cg17209267
0.126852	0.347729	2.80285	0.00590387	0.00721936	-3.56067	cg23501228
0.138848	0.247353	5.13802	1.07971e-06	1.93519e-06	4.60448	cg13182010
-0.0975482	0.731925	-2.39633	0.0180968	0.0214037	-4.56536	cg06207120
0.211415	0.599552	4.8995	3.02117e-06	5.08393e-06	3.60844	cg07363676
0.335941	0.29588	10.3736	2.07515e-18	2.16381e-17	31.1903	cg26301690
0.20548	0.814393	6.27005	5.83004e-09	1.49136e-08	9.69741	cg11386098
0.40565	0.419342	11.7551	9.96386e-22	1.62062e-20	38.7761	cg04039799
0.256519	0.679913	6.08986	1.38679e-08	3.33976e-08	8.8489	cg22175006
0.345563	0.23648	13.5881	4.2633e-26	1.3458e-24	48.7676	cg15898112
0.222708	0.633109	6.12733	1.15923e-08	2.82735e-08	9.02431	cg07737503
0.21437	0.765527	5.47153	2.46041e-07	4.85357e-07	6.04174	cg13685155
-0.0165777	0.328609	-0.407668	0.68424	0.702762	-7.29916	cg06737666
0.305384	0.67059	8.21296	2.77287e-13	1.41853e-12	19.4989	cg08570639
-0.0486289	0.313553	-1.24833	0.214328	0.232928	-6.60496	cg19607165
0.218556	0.332694	5.06483	1.48771e-06	2.61426e-06	4.29407	cg20104456
0.339957	0.32842	8.42728	8.79269e-14	4.85171e-13	20.6343	cg06230206
0.190042	0.727283	5.23243	7.15489e-07	1.31648e-06	5.00404	cg00522883
0.348647	0.370876	8.49374	6.14911e-14	3.47478e-13	20.988	cg12835181
-0.179041	0.70571	-4.13736	6.53334e-05	9.3383e-05	0.654523	cg04998671
0.121129	0.766089	2.47186	0.0148362	0.0176477	-4.38936	cg01953240
0.279196	0.240253	9.39144	4.63649e-16	3.56817e-15	25.8266	cg17966227
0.319389	0.283095	12.7132	4.97462e-24	1.12137e-22	44.0394	cg20253872
0.190347	0.756631	5.99089	2.22054e-08	5.16722e-08	8.38841	cg07208267
0.336434	0.570743	9.91316	2.6405e-17	2.39678e-16	28.6673	cg23289456
0.242352	0.600813	6.19879	8.22486e-09	2.05345e-08	9.36031	cg13503564
0.254041	0.258102	9.11452	2.08691e-15	1.46644e-14	24.3358	cg11196848
0.0648716	0.396373	1.52202	0.130622	0.14473	-6.23021	cg22777433
0.140267	0.594661	3.43671	0.000808517	0.00105042	-1.72452	cg05027972
0.262051	0.65443	8.79371	1.21075e-14	7.61684e-14	22.5957	cg21865844
0.04963	0.701002	1.54153	0.125807	0.139597	-6.20075	cg01586116
0.37012	0.392203	9.81363	4.57109e-17	4.02396e-16	28.1232	cg23793397
0.16	0.420328	3.34154	0.00110968	0.00142741	-2.02023	cg26211724
0.235663	0.529544	5.99404	2.18759e-08	5.09662e-08	8.40304	cg15124820
0.24318	0.635048	5.98689	2.26294e-08	5.25781e-08	8.36992	cg10311417
0.351283	0.529728	9.33154	6.46811e-16	4.87895e-15	25.4969	cg02259081
0.275272	0.650156	7.95964	1.06709e-12	4.9797e-12	18.1675	cg14627091
0.383694	0.492479	11.3542	9.1228e-21	1.3023e-19	36.5771	cg26943189
0.138537	0.267294	5.79759	5.48597e-08	1.19684e-07	7.50434	cg26838398
0.161993	0.761383	6.2927	5.19763e-09	1.34076e-08	9.80949	cg16708465
-0.0882356	0.461544	-2.52462	0.0128807	0.015386	-4.2635	cg17940762
-0.0968427	0.322686	-2.11059	0.0368736	0.0426335	-5.18581	cg21134232
0.198984	0.380767	6.55092	1.47607e-09	4.16319e-09	11.0445	cg07610468
0.303874	0.442188	9.74673	6.60826e-17	5.68508e-16	27.7577	cg02839029
-0.0786262	0.460385	-2.01984	0.0456159	0.0524006	-5.3676	cg14744898
0.241953	0.692222	5.49272	2.23551e-07	4.43578e-07	6.13505	cg02543268
0.343656	0.424461	10.4666	1.24032e-18	1.3337e-17	31.7009	cg19314777
0.250258	0.411196	7.32525	2.94805e-11	1.09764e-10	14.8935	cg06820822
0.193242	0.716639	4.37972	2.54786e-05	3.80297e-05	1.55516	cg00973737
0.0414374	0.343273	1.13504	0.258611	0.278872	-6.73899	cg13223107
0.276266	0.43901	8.84646	9.12542e-15	5.85027e-14	22.8757	cg22499797
0.218176	0.702638	6.64829	9.11246e-10	2.65959e-09	11.5181	cg13911594
0.433721	0.315855	12.4105	2.70699e-23	5.50862e-22	42.3575	cg20168514
0.170196	0.674036	5.80067	5.41854e-08	1.1832e-07	7.51661	cg09803959
-0.0541133	0.735585	-1.66217	0.0990766	0.110876	-6.01072	cg13922901
0.161583	0.789733	4.79357	4.72131e-06	7.72978e-06	3.17716	cg16170614
0.460779	0.222235	16.0342	1.0533e-31	1.08372e-29	61.5901	cg20023898
0.217417	0.50188	5.47339	2.43983e-07	4.81605e-07	6.04991	cg20996314
0.236336	0.603781	6.77763	4.77936e-10	1.46411e-09	12.1521	cg04592144
0.227606	0.684642	5.52751	1.90917e-07	3.82629e-07	6.2887	cg23477257
0.274528	0.546499	7.70098	4.17264e-12	1.77105e-11	16.8214	cg17769442
-0.0884062	0.264408	-1.84693	0.067209	0.0762044	-5.69326	cg01271812
0.257385	0.640332	6.62087	1.04415e-09	3.01801e-09	11.3844	cg02285155
-0.0904	0.559007	-2.80262	0.00590786	0.00722397	-3.56129	cg06850442
0.15066	0.59232	3.67522	0.000355915	0.000475001	-0.953817	cg01771462
0.127904	0.274489	4.59864	1.05506e-05	1.65081e-05	2.40184	cg25769566
0.329884	0.60626	8.05035	6.5949e-13	3.18735e-12	18.6428	cg00033909
0.227298	0.702657	6.81122	4.0385e-10	1.25342e-09	12.3176	cg01940753
0.245968	0.65545	6.72372	6.25833e-10	1.88173e-09	11.8871	cg20227592
0.0862208	0.59643	1.8047	0.0736172	0.083223	-5.76861	cg25970575
0.250581	0.497638	5.7414	7.15104e-08	1.53223e-07	7.24601	cg00048436
-0.0595821	0.140145	-1.28097	0.202661	0.220741	-6.56404	cg01268683
0.196551	0.769227	6.88269	2.80084e-10	8.92324e-10	12.6769	cg04499514
0.265176	0.630504	8.15141	3.85121e-13	1.92685e-12	19.1743	cg24514391
0.00161029	0.673742	0.0470909	0.962519	0.965517	-7.38146	cg13709618
0.251095	0.694301	6.81535	3.95561e-10	1.22969e-09	12.338	cg08905753
0.259681	0.71043	6.92034	2.3312e-10	7.52529e-10	12.8579	cg12635662
0.119291	0.746777	3.78966	0.000236892	0.000320763	-0.569369	cg13026072
-0.217596	0.539079	-5.93817	2.84895e-08	6.51099e-08	8.14479	cg04529193
0.20279	0.752913	4.6718	7.8298e-06	1.24585e-05	2.6893	cg05687865
0.310431	0.591748	8.54433	4.68186e-14	2.69635e-13	21.2577	cg02215603
0.0626063	0.593917	1.72852	0.086454	0.0972084	-5.90036	cg26487562
0.271408	0.679478	7.63877	5.78048e-12	2.40119e-11	16.4998	cg16474583
-0.0780529	0.398933	-1.76319	0.0804017	0.0906365	-5.84107	cg13932794
-0.144148	0.117409	-6.17033	9.38701e-09	2.32302e-08	9.23048	cg13924715
0.105151	0.63534	2.9388	0.00394917	0.00488745	-3.19383	cg14317513
-0.296062	0.617225	-7.03982	1.27232e-10	4.28763e-10	13.4536	cg26581504
0.32636	0.343589	10.8179	1.77218e-19	2.14017e-18	33.6319	cg12803053
0.0465648	0.41329	0.886538	0.377092	0.399674	-6.98913	cg05821046
0.37453	0.394333	10.3199	2.79146e-18	2.8694e-17	30.8961	cg01081263
0.00499979	0.192955	0.153563	0.878211	0.886912	-7.37073	cg25924746
0.25082	0.660262	7.45889	1.47618e-11	5.76147e-11	15.5752	cg15368222
0.100967	0.695054	3.18613	0.00183599	0.00232595	-2.4882	cg08477768
0.220736	0.689023	5.26806	6.11309e-07	1.13635e-06	5.15685	cg26646896
0.343944	0.412466	9.65518	1.09389e-16	9.16278e-16	27.2581	cg08623383
0.203258	0.641525	5.01275	1.86247e-06	3.22808e-06	4.07647	cg02803345
0.223987	0.748343	7.3101	3.1877e-11	1.18009e-10	14.8165	cg07120031
0.131697	0.774764	3.30638	0.0012454	0.0015961	-2.12772	cg21991616
0.214447	0.610856	4.97572	2.18314e-06	3.74779e-06	3.92269	cg01128736
-0.106101	0.335793	-3.06101	0.00271975	0.00340471	-2.85125	cg25209111
0.218609	0.719586	7.01555	1.43928e-10	4.81042e-10	13.3323	cg13827556
0.35546	0.524731	9.95076	2.14592e-17	1.96874e-16	28.873	cg23502298
0.26674	0.622873	6.61989	1.04924e-09	3.03156e-09	11.3796	cg08799809
0.211869	0.575681	4.35556	2.803e-05	4.16623e-05	1.46369	cg17375267
0.43462	0.207833	16.2451	3.53564e-32	4.25581e-30	62.6735	cg18978531
0.313862	0.626912	7.02922	1.34278e-10	4.50808e-10	13.4006	cg15721238
0.271175	0.520418	6.34648	4.02264e-09	1.0564e-08	10.0611	cg00955307
0.185497	0.684795	5.57406	1.54439e-07	3.14117e-07	6.49524	cg11503833
0.243205	0.620791	6.76383	5.1212e-10	1.56107e-09	12.0842	cg21500247
0.235521	0.679653	6.00806	2.04694e-08	4.79192e-08	8.46802	cg01073708
0.293921	0.248473	10.2194	4.78031e-18	4.7805e-17	30.3617	cg13488811
0.312115	0.430752	8.97362	4.57004e-15	3.05318e-14	23.5603	cg22786811
0.269026	0.666722	6.74439	5.64423e-10	1.70869e-09	11.9886	cg09501025
0.161926	0.323356	5.09904	1.28267e-06	2.27403e-06	4.43778	cg01956614
0.194063	0.679803	5.12201	1.1607e-06	2.07089e-06	4.53464	cg01811674
0.403815	0.262168	10.8705	1.32631e-19	1.62747e-18	33.9196	cg21899310
0.225143	0.725673	6.88875	2.73414e-10	8.72365e-10	12.7011	cg27338353
0.153307	0.783956	4.30976	3.35566e-05	4.9419e-05	1.29132	cg02302035
0.157295	0.466284	3.41657	0.000864986	0.00112149	-1.78766	cg08762247
0.277968	0.631948	7.57891	7.90351e-12	3.21271e-11	16.1913	cg01537713
0.261621	0.542563	6.17211	9.35134e-09	2.31511e-08	9.23462	cg10273135
0.265861	0.570174	8.43298	8.52736e-14	4.71658e-13	20.6646	cg13295878
0.337481	0.493655	9.39015	4.69082e-16	3.6076e-15	25.8152	cg09038926
0.263089	0.690875	7.96277	1.04956e-12	4.90524e-12	18.1839	cg02845204
0.140776	0.775623	3.35028	0.00107815	0.0013883	-1.99335	cg16987524
-0.0499197	0.598533	-1.18869	0.236898	0.256428	-6.67707	cg00614503
0.223585	0.678306	6.44103	2.53465e-09	6.88004e-09	10.514	cg20754034
0.245994	0.705749	6.95578	1.94876e-10	6.37088e-10	13.0341	cg13927088
0.305301	0.655517	8.36992	1.1965e-13	6.46092e-13	20.3297	cg22902799
-0.126321	0.293841	-3.2248	0.00162233	0.00206249	-2.37349	cg25210936
0.29773	0.676542	8.09825	5.11177e-13	2.51154e-12	18.8945	cg01771247
0.212126	0.682185	4.95075	2.42915e-06	4.14216e-06	3.81937	cg09021393
0.186227	0.884609	7.65826	5.17107e-12	2.16408e-11	16.6091	cg04886934
0.215546	0.78749	7.73814	3.4002e-12	1.46311e-11	17.0228	cg20832020
0.382967	0.287115	11.2495	1.6283e-20	2.24557e-19	36.0018	cg21739934
0.431299	0.487443	12.6243	8.3912e-24	1.83199e-22	43.521	cg22130205
0.307245	0.649327	8.48902	6.30735e-14	3.55891e-13	20.9629	cg25607249
0.336882	0.613828	10.2617	3.85137e-18	3.89432e-17	30.5767	cg03114057
0.0159635	0.786952	0.552055	0.581931	0.603211	-7.22971	cg14663264
0.33018	0.500605	8.37988	1.13421e-13	6.14697e-13	20.3826	cg11411220
0.313865	0.369269	7.51407	1.10812e-11	4.4106e-11	15.858	cg04528931
0.311874	0.667142	9.14411	1.8034e-15	1.27992e-14	24.4811	cg17417573
0.385501	0.364325	10.8075	1.87917e-19	2.26193e-18	33.5737	cg16196274
-0.142515	0.464684	-3.73743	0.000285563	0.00038407	-0.745991	cg07695379
0.168527	0.772153	5.0374	1.67489e-06	2.92109e-06	4.17927	cg25260564
0.270886	0.663017	7.12336	8.31149e-11	2.88069e-10	13.8727	cg07881065
0.209051	0.567979	5.21906	7.58897e-07	1.39124e-06	4.94686	cg24889157
0.24444	0.694772	5.86405	4.03674e-08	9.00561e-08	7.80428	cg02739853
0.215967	0.684547	5.00956	1.88813e-06	3.26964e-06	4.06322	cg14620593
0.231114	0.694798	6.13679	1.10788e-08	2.71105e-08	9.06866	cg03291755
0.229347	0.702274	8.1178	4.5553e-13	2.25399e-12	19.0077	cg12155963
0.264291	0.632615	6.48835	2.00922e-09	5.54625e-09	10.7419	cg18143792
0.273644	0.617649	6.04534	1.71461e-08	4.06624e-08	8.64129	cg07259733
0.483684	0.176083	17.7634	1.70689e-35	8.8175e-33	70.2488	cg10671380
0.256098	0.643955	6.86137	3.13861e-10	9.92253e-10	12.5654	cg00442308
0.121137	0.31618	2.33621	0.0211306	0.0248735	-4.70188	cg25129124
0.220923	0.75618	6.74139	5.72962e-10	1.73267e-09	11.9739	cg24146288
-0.282055	0.569914	-7.29068	3.52317e-11	1.29519e-10	14.7179	cg15538767
-0.192942	0.585897	-5.41995	3.10451e-07	6.03075e-07	5.81547	cg16366355
0.322815	0.291246	10.4084	1.71136e-18	1.80363e-17	31.3815	cg07748883
-0.137695	0.138532	-5.23163	7.16037e-07	1.31747e-06	5.00298	cg00631327
0.214883	0.736774	6.39663	3.1498e-09	8.41848e-09	10.3009	cg25139649
0.305526	0.48315	8.46902	7.02452e-14	3.93294e-13	20.8564	cg00795825
-0.0867015	0.723009	-2.59378	0.0106681	0.0128211	-4.09492	cg07363137
0.14115	0.608425	3.51786	0.000614198	0.000805259	-1.46699	cg07341007
0.24917	0.670855	6.34191	4.11315e-09	1.07854e-08	10.0393	cg04246138
0.378961	0.211677	10.4302	1.51727e-18	1.61036e-17	31.5009	cg23372001
0.169799	0.707178	4.63315	9.17802e-06	1.44728e-05	2.53626	cg03734783
-0.152829	0.524318	-4.35123	2.85121e-05	4.23389e-05	1.44735	cg26687072
0.447956	0.187511	14.3345	8.12959e-28	3.46508e-26	52.7021	cg06905130
0.216576	0.651549	6.58277	1.26109e-09	3.59807e-09	11.199	cg18436491
0.280002	0.697732	7.86327	1.7763e-12	8.00383e-12	17.6643	cg01803704
0.0384389	0.33012	0.809393	0.419883	0.442686	-7.05445	cg19805005
0.278584	0.580871	8.79313	1.21888e-14	7.6612e-14	22.5892	cg26462924
0.355972	0.223801	8.51652	5.43905e-14	3.09842e-13	21.1094	cg04933208
0.307442	0.53034	8.66382	2.45563e-14	1.47317e-13	21.8961	cg01838137
0.181745	0.555298	4.0676	8.51114e-05	0.00012019	0.402421	cg03403507
-0.149119	0.48797	-3.40226	0.000907352	0.00117465	-1.83235	cg13640145
0.26585	0.74003	7.0448	1.24047e-10	4.18742e-10	13.4785	cg00551647
0.0974441	0.738674	2.12582	0.0355573	0.0411668	-5.15457	cg20459035
0.0548321	0.58594	1.04831	0.296591	0.317727	-6.83315	cg02848875
0.141613	0.55312	3.55817	0.000534924	0.000704568	-1.33726	cg26832915
0.247796	0.65041	7.96019	1.06399e-12	4.96709e-12	18.1704	cg18811318
0.236107	0.784506	7.99409	8.85717e-13	4.18867e-12	18.3513	cg18234606
0.201511	0.209231	8.12668	4.34485e-13	2.15599e-12	19.0545	cg09267188
0.357471	0.31935	11.4025	6.98742e-21	1.01366e-19	36.8419	cg07743805
0.203492	0.53335	5.11616	1.19066e-06	2.12148e-06	4.50994	cg09061684
0.240794	0.605793	6.30583	4.90151e-09	1.26953e-08	9.8674	cg12482564
0.366005	0.349689	10.8998	1.12756e-19	1.39551e-18	34.0807	cg04645534
0.00159095	0.245373	0.0598511	0.952373	0.956084	-7.38078	cg27371539
0.404355	0.289135	11.6051	2.28083e-21	3.54302e-20	37.9536	cg02553054
0.241138	0.735739	7.77883	2.77199e-12	1.21128e-11	17.225	cg17903782
0.465258	0.200394	16.0588	9.36286e-32	9.78552e-30	61.7071	cg04262428
0.272772	0.573892	7.74808	3.25852e-12	1.40643e-11	17.0654	cg02381385
-0.066045	0.24226	-1.32603	0.187337	0.204657	-6.50587	cg24576535
0.348295	0.249523	11.4161	6.47897e-21	9.43766e-20	36.9169	cg05041596
0.0569169	0.597574	1.72359	0.0873444	0.0981684	-5.9087	cg05359207
0.0688708	0.708027	1.98705	0.0491835	0.0563578	-5.43146	cg13255398
0.273677	0.359099	6.38988	3.25528e-09	8.67864e-09	10.2686	cg11190071
0.29921	0.546584	8.39859	1.02582e-13	5.60453e-13	20.4819	cg10076902
0.0370923	0.23294	1.503	0.135447	0.149846	-6.25855	cg14791530
0.255827	0.328373	7.02376	1.3805e-10	4.62533e-10	13.3733	cg15348609
-0.00901752	0.58359	-0.207609	0.835885	0.847488	-7.36093	cg10420310
-0.0354288	0.217351	-0.744359	0.458107	0.480854	-7.10494	cg08828594
0.212316	0.382741	7.42848	1.71439e-11	6.62332e-11	15.4272	cg12250645
0.161691	0.57868	3.26084	0.00144431	0.00184215	-2.26555	cg00817502
0.0699263	0.276393	2.21995	0.0282912	0.0329927	-4.95689	cg04071948
0.00212202	0.227301	0.0537358	0.957235	0.960605	-7.38112	cg04528477
0.298426	0.511619	6.94428	2.06553e-10	6.72249e-10	12.9769	cg11217865
0.420126	0.283578	14.1259	2.44304e-27	9.4875e-26	51.6089	cg15653855
0.191433	0.761121	5.61955	1.25421e-07	2.5866e-07	6.69807	cg10925082
0.262338	0.729957	6.59937	1.1616e-09	3.33358e-09	11.2797	cg27059537
0.213167	0.736429	6.28827	5.33749e-09	1.37309e-08	9.7839	cg26880525
0.239974	0.690689	8.36026	1.24669e-13	6.71543e-13	20.2885	cg00883565
0.171659	0.221474	6.11417	1.22895e-08	2.98455e-08	8.96674	cg13903070
0.21849	0.659569	6.24774	6.49469e-09	1.64909e-08	9.59164	cg07753755
0.200877	0.727946	5.11957	1.1731e-06	2.092e-06	4.52434	cg04658856
0.209588	0.759097	6.28954	5.3046e-09	1.36562e-08	9.78995	cg05165750
-0.0440171	0.321943	-1.06801	0.28765	0.308599	-6.81241	cg02364236
0.257308	0.703917	8.39493	1.04619e-13	5.70766e-13	20.4625	cg23128495
-0.110986	0.274186	-2.2893	0.0238013	0.0279097	-4.80622	cg16978914
0.17035	0.771843	5.22133	7.51345e-07	1.37842e-06	4.95657	cg05922610
-0.159459	0.429015	-3.96233	0.000126143	0.000175124	0.0280998	cg10475970
0.279559	0.636257	7.72454	3.68751e-12	1.57865e-11	16.9434	cg27468704
0.132391	0.644778	3.31237	0.00122123	0.00156603	-2.10947	cg25032094
0.36595	0.404204	9.219	1.19765e-15	8.71325e-15	24.8866	cg24564492
0.28946	0.391692	8.22669	2.57676e-13	1.32387e-12	19.5714	cg22951411
0.0876658	0.394143	1.80474	0.0736108	0.0832167	-5.76854	cg20939114
0.236472	0.709403	5.48285	2.33764e-07	4.62658e-07	6.09156	cg05710676
-0.0234567	0.278714	-0.542367	0.588567	0.609631	-7.23502	cg12673103
0.439981	0.196306	14.5059	3.2664e-28	1.49642e-26	53.6078	cg02468250
0.34481	0.398139	8.31517	1.60484e-13	8.50066e-13	20.0394	cg06225589
0.25069	0.564081	5.92403	3.04535e-08	6.92712e-08	8.07964	cg03363565
-0.0828427	0.37101	-2.18229	0.0310263	0.0360692	-5.03693	cg00584422
0.231289	0.68083	5.7333	7.42467e-08	1.58671e-07	7.20936	cg06153102
-0.0221496	0.44914	-0.465268	0.642578	0.662331	-7.27395	cg02004851
0.226884	0.424802	5.95329	2.65277e-08	6.09239e-08	8.21453	cg09672187
0.397747	0.468361	11.3924	7.38894e-21	1.06956e-19	36.7864	cg17802633
0.214677	0.721288	5.60309	1.35245e-07	2.77479e-07	6.62456	cg04880990
0.26265	0.653259	7.63757	5.8168e-12	2.41546e-11	16.4936	cg13995453
0.241671	0.439026	6.26251	6.04681e-09	1.54288e-08	9.66164	cg24532083
-0.0416448	0.287071	-1.29299	0.198486	0.216368	-6.54872	cg08034663
0.185067	0.694377	4.27711	3.81217e-05	5.57844e-05	1.16924	cg21775675
0.200204	0.716223	4.70352	6.86847e-06	1.10027e-05	2.81555	cg02466016
0.279641	0.592528	7.91591	1.34501e-12	6.17667e-12	17.9389	cg24006547
0.119585	0.575154	2.58239	0.0110071	0.0132185	-4.12296	cg09433509
0.329007	0.554936	9.79694	5.01142e-17	4.38588e-16	28.032	cg17699374
0.200499	0.253424	7.1993	5.59164e-11	1.99345e-10	14.2624	cg24721647
0.24337	0.628705	6.03421	1.80789e-08	4.26952e-08	8.58948	cg09411597
0.224013	0.513941	4.65987	8.22386e-06	1.30506e-05	2.64199	cg05437692
0.196741	0.419334	4.3716	2.63109e-05	3.92188e-05	1.52435	cg21192468
0.266258	0.621494	7.21096	5.30811e-11	1.8988e-10	14.3142	cg07774589
0.273562	0.496606	6.44913	2.43587e-09	6.62825e-09	10.553	cg23851167
0.233708	0.668779	5.56904	1.5802e-07	3.20847e-07	6.47291	cg11346128
-0.216276	0.622083	-6.44974	2.42869e-09	6.61014e-09	10.5559	cg11169641
-0.164972	0.48768	-3.76733	0.000256651	0.000346553	-0.645126	cg24302529
0.21378	0.428913	5.73929	7.22134e-08	1.54612e-07	7.23646	cg09848508
0.314975	0.542504	7.66012	5.16936e-12	2.16346e-11	16.6101	cg08632810
0.284788	0.448568	7.53248	1.00681e-11	4.03357e-11	15.9525	cg09888297
-0.0153028	0.355041	-0.374933	0.708369	0.72595	-7.31201	cg00364304
0.185628	0.798006	6.23572	6.87416e-09	1.73762e-08	9.5359	cg17095315
0.316944	0.546683	9.79273	5.1291e-17	4.48374e-16	28.009	cg07314988
0.166458	0.702837	4.46989	1.77919e-05	2.70747e-05	1.89972	cg22590902
0.332479	0.489392	9.53434	2.12584e-16	1.71269e-15	26.5995	cg04256238
0.153627	0.671295	3.08128	0.00255394	0.00320269	-2.79328	cg23364541
0.293971	0.600999	7.37584	2.27015e-11	8.59924e-11	15.151	cg24199724
0.0522794	0.648947	1.13759	0.257545	0.277778	-6.7361	cg10606029
0.175856	0.432483	4.08365	8.01091e-05	0.00011343	0.460128	cg26945241
0.456843	0.317558	13.9355	6.86184e-27	2.47846e-25	50.5832	cg15867428
0.371339	0.405446	9.84571	3.83018e-17	3.40436e-16	28.2985	cg10149296
0.223012	0.739829	5.24785	6.68431e-07	1.23579e-06	5.0701	cg19629843
0.230329	0.700818	6.81753	3.91256e-10	1.21707e-09	12.3487	cg15371617
0.456674	0.234292	14.6335	1.6605e-28	8.03391e-27	54.2798	cg20092892
0.180582	0.840761	5.92236	3.06933e-08	6.97879e-08	8.07197	cg22978940
0.297381	0.616428	7.58078	7.8268e-12	3.18336e-11	16.2009	cg22148297
0.213615	0.740058	6.41927	2.81971e-09	7.59808e-09	10.4095	cg06559575
0.229569	0.674883	5.83396	4.64748e-08	1.02649e-07	7.66668	cg24073042
0.00580955	0.669911	0.131915	0.895272	0.902983	-7.37384	cg10133610
-0.450895	0.717892	-13.5779	4.70293e-26	1.47426e-24	48.6711	cg08134286
0.210276	0.744476	8.55912	4.26687e-14	2.47084e-13	21.3488	cg12648213
0.223005	0.739196	6.02593	1.88043e-08	4.42939e-08	8.551	cg10714639
-0.0990046	0.182484	-2.40993	0.0174662	0.0206742	-4.53402	cg18917399
0.215454	0.661359	7.20995	5.32612e-11	1.90483e-10	14.3107	cg09390594
0.31715	0.423394	7.35206	2.56696e-11	9.64437e-11	15.0299	cg09226262
0.305248	0.345221	9.16179	1.6374e-15	1.1693e-14	24.5768	cg06694826
0.222567	0.766957	8.09016	5.27815e-13	2.58795e-12	18.8622	cg10339098
-0.0186913	0.180192	-0.755279	0.451551	0.474309	-7.09676	cg07675998
0.194119	0.685512	4.37192	2.6277e-05	3.91707e-05	1.52559	cg07120174
0.279047	0.534813	7.43943	1.63305e-11	6.33006e-11	15.4757	cg23289779
0.424948	0.315218	11.7354	1.11099e-21	1.79408e-20	38.668	cg05209493
0.319898	0.399571	8.21573	2.73213e-13	1.39891e-12	19.5135	cg26363039
0.286323	0.672334	7.7899	2.61516e-12	1.14735e-11	17.2825	cg23689579
0.0121913	0.6879	0.305511	0.760504	0.776027	-7.33572	cg11011512
0.227046	0.714875	5.31399	4.98622e-07	9.38895e-07	5.35479	cg23264763
0.279871	0.633772	7.74094	3.38304e-12	1.45597e-11	17.0284	cg08895013
0.242247	0.663166	6.36399	3.69364e-09	9.76543e-09	10.1447	cg19476342
0.328065	0.56189	8.63244	2.9096e-14	1.72661e-13	21.7282	cg19412808
0.0772331	0.663618	2.28044	0.0243372	0.0285185	-4.82569	cg07616374
0.250613	0.649487	5.99277	2.20086e-08	5.12453e-08	8.39712	cg24751707
0.126385	0.444901	4.79594	4.66517e-06	7.64406e-06	3.18843	cg25477334
0.119982	0.329464	2.74523	0.00697227	0.00848471	-3.71158	cg01546378
-0.0307648	0.629506	-0.659833	0.510619	0.532995	-7.16431	cg07730329
0.239196	0.390744	5.14099	1.06857e-06	1.9169e-06	4.61484	cg26511972
0.161898	0.573511	4.80657	4.47097e-06	7.34382e-06	3.22975	cg11827082
-0.0156406	0.26693	-0.311412	0.756025	0.771781	-7.33389	cg20353935
-0.0787432	0.523101	-1.8355	0.0688947	0.0780542	-5.7138	cg24354818
0.143571	0.626495	4.6334	9.16843e-06	1.44586e-05	2.53727	cg23664708
0.294197	0.610521	7.83439	2.06866e-12	9.23162e-12	17.5139	cg02470904
0.230197	0.262499	4.86048	3.56353e-06	5.93398e-06	3.44887	cg17236169
0.240221	0.722661	6.19216	8.4915e-09	2.11587e-08	9.32907	cg03749900
0.223647	0.741893	6.81212	4.02022e-10	1.24808e-09	12.3221	cg22678083
0.222442	0.507409	5.86642	3.99223e-08	8.91332e-08	7.81511	cg14552010
0.269045	0.709043	8.25516	2.21287e-13	1.14744e-12	19.7219	cg03190130
-0.0763686	0.689812	-2.18975	0.0304669	0.0354372	-5.02118	cg16799111
0.176905	0.538032	4.73051	6.14122e-06	9.9028e-06	2.92346	cg21007342
0.112455	0.456142	2.48545	0.0143086	0.0170407	-4.35716	cg07517216
0.264044	0.678756	6.1645	9.69926e-09	2.39509e-08	9.19885	cg13775295
0.29687	0.624263	9.13597	1.88543e-15	1.33422e-14	24.4371	cg25275443
-0.0882678	0.658485	-2.43918	0.0161766	0.0191922	-4.46612	cg03331978
0.183698	0.803056	5.95444	2.63832e-08	6.06217e-08	8.21987	cg07804470
0.263977	0.549426	7.70055	4.18216e-12	1.77471e-11	16.8191	cg16676177
0.278509	0.644144	7.00717	1.50185e-10	5.00386e-10	13.2904	cg21741284
0.179378	0.564864	4.08553	7.95427e-05	0.000112659	0.466889	cg14906103
0.161057	0.618442	5.03688	1.67864e-06	2.92726e-06	4.17711	cg08481112
-0.0061225	0.684547	-0.176761	0.859992	0.869974	-7.36688	cg26310551
0.236155	0.702236	5.45102	2.69922e-07	5.29027e-07	5.95158	cg03498309
0.334835	0.268286	12.3237	4.21121e-23	8.33702e-22	41.9176	cg19508622
0.21109	0.83273	6.16936	9.47548e-09	2.34351e-08	9.22171	cg04299200
-0.0943729	0.188899	-2.13753	0.0345733	0.040064	-5.13041	cg04415798
0.110427	0.688159	2.23418	0.0273141	0.0318912	-4.92633	cg16454316
0.282873	0.6835	7.17325	6.44e-11	2.27231e-10	14.1239	cg16207110
0.00357205	0.512817	0.0814647	0.935207	0.940108	-7.37924	cg11341199
0.485306	0.165899	17.4166	9.52105e-35	3.31346e-32	68.5443	cg13985198
0.38088	0.511116	12.1706	1.01086e-22	1.88994e-21	41.0487	cg03401464
0.198307	0.337138	5.13005	1.12078e-06	2.0044e-06	4.56858	cg08701183
0.245077	0.793486	7.59939	7.10193e-12	2.90773e-11	16.2967	cg16104263
0.0230725	0.435878	0.680274	0.497635	0.520104	-7.1506	cg26118809
0.314957	0.417139	10.0767	1.07051e-17	1.02379e-16	29.5627	cg19048950
0.26291	0.729506	7.45297	1.52225e-11	5.93159e-11	15.5449	cg10274453
0.181994	0.67038	5.5719	1.55969e-07	3.16943e-07	6.48564	cg12543949
0.312668	0.597925	8.11793	4.60316e-13	2.27632e-12	18.998	cg09251959
-0.102987	0.494525	-2.65632	0.00896843	0.0108343	-3.93896	cg26994526
-0.0224783	0.320281	-0.840641	0.402209	0.424919	-7.0287	cg09707903
0.234873	0.710612	5.88734	3.61897e-08	8.13821e-08	7.91101	cg15817287
-0.216915	0.459551	-4.85281	3.68081e-06	6.11664e-06	3.41758	cg12017745
0.204354	0.62847	4.96975	2.23971e-06	3.8386e-06	3.89793	cg25020810
-0.172708	0.275456	-4.9093	2.89807e-06	4.88969e-06	3.64866	cg17207266
0.255812	0.726279	7.34172	2.70779e-11	1.01351e-10	14.9773	cg04623371
0.179515	0.493277	4.61545	9.86802e-06	1.54981e-05	2.46647	cg21095673
0.284482	0.699148	9.13361	1.90987e-15	1.35056e-14	24.4243	cg12362478
-0.0164768	0.515174	-0.372076	0.71049	0.727988	-7.31308	cg23226914
0.219721	0.640476	6.85096	3.3075e-10	1.0417e-09	12.5139	cg19648552
0.338235	0.449588	9.17035	1.5626e-15	1.11919e-14	24.6231	cg24534872
0.170135	0.684936	5.16626	9.5681e-07	1.728e-06	4.72199	cg02530336
-0.308208	0.594015	-9.58039	1.65044e-16	1.3517e-15	26.8504	cg02724490
0.218771	0.676364	5.42704	3.00708e-07	5.85375e-07	5.84649	cg17498717
0.302236	0.4195	7.91891	1.32383e-12	6.08645e-12	17.9546	cg12856392
0.246297	0.604153	7.37521	2.2775e-11	8.62576e-11	15.1478	cg16908824
0.241556	0.644498	6.15895	9.96128e-09	2.45515e-08	9.17275	cg04418434
0.230214	0.672122	5.40295	3.35086e-07	6.47948e-07	5.74119	cg08772111
0.374796	0.490969	13.2482	2.6895e-25	7.40371e-24	46.9378	cg08038291
0.249088	0.685535	6.4472	2.45913e-09	6.68713e-09	10.5437	cg24593866
0.22652	0.713627	5.49391	2.22347e-07	4.41375e-07	6.14031	cg08847737
0.306734	0.276571	7.1693	6.5715e-11	2.31549e-10	14.1039	cg20300246
0.252354	0.744809	7.7416	3.37138e-12	1.45146e-11	17.0318	cg26681097
0.236558	0.708815	7.89998	1.46048e-12	6.67098e-12	17.8575	cg10283871
0.04403	0.657843	0.907949	0.365716	0.388107	-6.96996	cg03456771
0.23923	0.575789	5.60359	1.34938e-07	2.769e-07	6.62678	cg13375629
0.314826	0.596747	8.28119	1.92519e-13	1.00764e-12	19.8595	cg07912766
0.411968	0.40589	11.2764	1.40316e-20	1.94857e-19	36.1496	cg24046474
0.157247	0.729931	5.33124	4.61277e-07	8.7275e-07	5.43032	cg12232308
-0.0665166	0.48201	-1.84529	0.0674481	0.0764685	-5.6962	cg04871778
-0.031857	0.604406	-0.729401	0.467171	0.489865	-7.11596	cg02864688
0.202534	0.725672	4.29094	3.61195e-05	5.29873e-05	1.22086	cg27487021
0.477049	0.214125	18.5802	3.16053e-37	5.49955e-34	74.2028	cg16785912
0.275825	0.6886	8.3682	1.20766e-13	6.51759e-13	20.3206	cg12725520
0.382495	0.46794	12.2733	5.74765e-23	1.11321e-21	41.6096	cg13494087
0.22395	0.602552	5.54819	1.73774e-07	3.50709e-07	6.38034	cg11964338
-0.117245	0.306003	-2.76205	0.00664346	0.00809599	-3.6678	cg15333426
0.188745	0.571142	4.07573	8.25413e-05	0.00011673	0.431631	cg04065086
0.2202	0.710416	6.14486	1.06581e-08	2.61363e-08	9.10657	cg20258698
0.323876	0.505259	7.7433	3.34134e-12	1.43958e-11	17.0406	cg07224147
-0.058107	0.652189	-1.81202	0.0724717	0.0819766	-5.75567	cg08178786
0.201745	0.688786	5.56378	1.61852e-07	3.28141e-07	6.44957	cg00536910
0.203761	0.731153	5.53136	1.87598e-07	3.76482e-07	6.30578	cg22283959
0.300507	0.596292	8.58413	3.7771e-14	2.2033e-13	21.4701	cg26928682
0.197902	0.78786	5.7666	6.36156e-08	1.37366e-07	7.36017	cg23067085
0.166829	0.816933	5.39542	3.46599e-07	6.68619e-07	5.70834	cg21954370
0.23461	0.240773	7.15673	7.00827e-11	2.45838e-10	14.0406	cg21765235
0.227394	0.6863	6.81861	3.89151e-10	1.21083e-09	12.354	cg19517291
0.360263	0.301845	8.67473	2.31485e-14	1.39479e-13	21.9545	cg27274542
0.263886	0.628127	6.30238	4.98442e-09	1.28925e-08	9.85096	cg10236261
0.395253	0.257287	14.8815	4.25087e-29	2.32938e-27	55.6321	cg25956344
0.15337	0.791885	4.52649	1.41673e-05	2.18096e-05	2.11859	cg07504977
0.221694	0.596262	5.956	2.61898e-08	6.02206e-08	8.22706	cg12450016
0.209957	0.616218	6.05077	1.67085e-08	3.97015e-08	8.66658	cg05471842
0.0290509	0.276861	0.578633	0.563916	0.585596	-7.21465	cg05508585
0.233838	0.37987	5.67418	9.7572e-08	2.04721e-07	6.94287	cg12950181
0.34099	0.20952	13.3318	1.70826e-25	4.87294e-24	47.3887	cg04917391
0.388598	0.265737	13.0139	9.91702e-25	2.49078e-23	45.6422	cg15558558
0.253395	0.559431	6.40728	2.98992e-09	8.01795e-09	10.352	cg16175263
0.249094	0.492895	7.00293	1.53457e-10	5.10499e-10	13.2692	cg12620935
0.458973	0.21069	16.1872	4.75553e-32	5.52958e-30	62.3793	cg17740822
0.0745538	0.704487	1.57737	0.117329	0.130529	-6.14573	cg02352685
0.259774	0.711808	7.82607	2.1615e-12	9.61116e-12	17.4705	cg07364729
0.11471	0.451687	3.14216	0.00211052	0.00266187	-2.61718	cg15945287
0.103504	0.18474	2.05974	0.0415753	0.0478938	-5.28859	cg13885357
0.224043	0.653797	6.30082	5.0223e-09	1.29837e-08	9.84354	cg15711246
-0.0128426	0.538877	-0.297978	0.766233	0.781471	-7.338	cg26802026
0.449398	0.173263	18.2529	1.5473e-36	1.66194e-33	72.6288	cg04056576
-0.038792	0.265908	-0.831647	0.407252	0.429986	-7.03621	cg14500945
0.302934	0.48238	8.45664	7.50851e-14	4.1869e-13	20.7905	cg14557690
0.334925	0.311878	11.6576	1.66326e-21	2.62857e-20	38.2664	cg18924562
0.219345	0.566252	5.50722	2.09337e-07	4.1716e-07	6.19901	cg22718077
0.210494	0.808467	7.16137	6.82093e-11	2.39674e-10	14.067	cg15542637
0.296659	0.426207	7.52398	1.05236e-11	4.20317e-11	15.9089	cg24906410
0.22344	0.764885	9.02224	3.4539e-15	2.35169e-14	23.8369	cg10987960
0.14317	0.548299	3.06606	0.00267755	0.00335371	-2.83684	cg10158280
0.202215	0.51291	4.53475	1.37019e-05	2.11308e-05	2.1507	cg13471990
0.0106318	0.510553	0.303634	0.76193	0.777418	-7.33629	cg19575837
0.413564	0.372333	11.964	3.15069e-22	5.50755e-21	39.9196	cg26522239
0.384686	0.243865	14.6445	1.48895e-28	7.27844e-27	54.3871	cg06522206
0.223586	0.322493	7.19285	5.82456e-11	2.07084e-10	14.2228	cg23418510
0.43971	0.224257	15.0304	1.98878e-29	1.16512e-27	56.3869	cg00282704
0.311057	0.596408	9.0117	3.71411e-15	2.51437e-14	23.7657	cg02450832
0.293217	0.608904	8.03459	7.17065e-13	3.44681e-12	18.5601	cg15110800
0.132857	0.57432	3.99753	0.000110678	0.000154465	0.152429	cg16655778
0.262132	0.663049	7.94466	1.15522e-12	5.3637e-12	18.0891	cg23271501
0.241219	0.741755	6.56873	1.35178e-09	3.83651e-09	11.1309	cg11371382
0.274885	0.611227	7.69767	4.24576e-12	1.80077e-11	16.8043	cg26594775
0.454894	0.199276	14.0075	4.66454e-27	1.73147e-25	50.9667	cg01069791
0.0969915	0.668878	1.96334	0.0519082	0.0593743	-5.47702	cg10982443
0.150923	0.553825	4.02594	9.95346e-05	0.000139588	0.253379	cg01413481
0.244411	0.662159	6.69764	7.12809e-10	2.12146e-09	11.7593	cg01404893
0.266511	0.662145	7.44322	1.60124e-11	6.21593e-11	15.4951	cg26539023
-0.123352	0.491082	-2.7976	0.00599478	0.00732691	-3.57456	cg06755555
0.0530799	0.368002	1.3716	0.172734	0.189326	-6.44505	cg13538063
0.237408	0.742251	7.23039	4.80416e-11	1.72888e-10	14.4124	cg24128045
0.272412	0.656452	7.94369	1.16116e-12	5.38949e-12	18.0841	cg11533712
0.262284	0.593445	7.62426	6.23612e-12	2.57664e-11	16.425	cg13533616
0.252188	0.71196	8.55447	4.41074e-14	2.54879e-13	21.3164	cg21513316
0.263106	0.69134	6.94621	2.04547e-10	6.66244e-10	12.9865	cg18504196
0.200006	0.714679	5.87195	3.89002e-08	8.70176e-08	7.84045	cg14233838
0.287056	0.522824	7.97653	9.75752e-13	4.58386e-12	18.2559	cg20778688
0.285606	0.569846	7.03987	1.27199e-10	4.28668e-10	13.4538	cg24399529
0.0674497	0.439573	1.50409	0.135172	0.14956	-6.25694	cg16437908
0.206887	0.778414	6.8465	3.38204e-10	1.06369e-09	12.492	cg14654158
-0.133232	0.220092	-4.64132	8.86106e-06	1.40022e-05	2.56988	cg27063986
0.111737	0.686511	2.3153	0.0222862	0.0261922	-4.74862	cg03998338
0.345343	0.254046	13.2719	2.36422e-25	6.58133e-24	47.0659	cg05419752
0.145273	0.653809	3.37015	0.00100958	0.00130273	-1.93205	cg18870258
0.237065	0.436459	6.08226	1.43802e-08	3.45439e-08	8.81341	cg17469265
0.314381	0.516017	8.63936	2.80278e-14	1.66691e-13	21.7652	cg03364381
0.241885	0.689023	6.20431	8.00889e-09	2.00311e-08	9.38637	cg02776119
0.231932	0.672054	5.86394	4.03896e-08	9.01015e-08	7.80375	cg15874425
0.158406	0.310891	3.38499	0.000961075	0.00124188	-1.88608	cg07286216
0.318738	0.475665	9.34151	6.12409e-16	4.64063e-15	25.551	cg11592631
0.216328	0.711092	5.02234	1.78719e-06	3.104e-06	4.11642	cg24465845
0.296836	0.620955	7.60819	6.78278e-12	2.78534e-11	16.3421	cg11493223
0.233084	0.645002	6.31752	4.63104e-09	1.20425e-08	9.92303	cg13253642
-0.0713167	0.174681	-2.52926	0.0127176	0.0151972	-4.25222	cg07636225
0.0156642	0.409169	0.351684	0.725689	0.742679	-7.32049	cg17139666
0.280061	0.327782	7.82383	2.18715e-12	9.71779e-12	17.4589	cg10122434
0.214332	0.771099	8.16885	3.46945e-13	1.74926e-12	19.2768	cg17904797
0.262398	0.683895	6.71111	6.66503e-10	1.99464e-09	11.8253	cg18671932
0.209559	0.688661	5.17604	9.16697e-07	1.65985e-06	4.76354	cg10513992
0.229217	0.654037	6.80498	4.16703e-10	1.29032e-09	12.2868	cg03122532
0.202381	0.760962	5.76974	6.26935e-08	1.35552e-07	7.37442	cg20155035
0.212887	0.465126	4.90401	2.96382e-06	4.99369e-06	3.62697	cg23028209
0.109015	0.298955	4.3123	3.31773e-05	4.8883e-05	1.30198	cg10439941
-0.138928	0.593757	-3.24651	0.0015128	0.00192729	-2.30859	cg01236063
0.310462	0.46291	7.83615	2.04962e-12	9.15596e-12	17.523	cg17397069
0.269963	0.655692	9.39457	4.51269e-16	3.47803e-15	25.8529	cg06322518
0.221957	0.703359	6.29215	5.23811e-09	1.35018e-08	9.80231	cg06086198
0.286701	0.599289	7.77026	2.89989e-12	1.263e-11	17.1805	cg25947970
0.260883	0.71204	7.28901	3.55363e-11	1.30566e-10	14.7094	cg14399440
0.248502	0.710359	7.32606	2.93575e-11	1.09351e-10	14.8976	cg17147917
0.446681	0.207865	15.2393	6.659e-30	4.31396e-28	57.4735	cg03005261
0.195637	0.566503	4.38038	2.54125e-05	3.79366e-05	1.55766	cg20894410
-0.0284207	0.524001	-0.547656	0.58494	0.606147	-7.23213	cg17588578
0.0584684	0.776404	1.72462	0.0871585	0.0979683	-5.90697	cg05406088
0.18698	0.74398	6.14877	1.04605e-08	2.56867e-08	9.12488	cg02725123
0.216613	0.749663	6.04281	1.73544e-08	4.11188e-08	8.62949	cg10402715
0.293904	0.457359	8.97531	4.52839e-15	3.02637e-14	23.5694	cg23176759
0.265234	0.62638	7.68261	4.59462e-12	1.9378e-11	16.7263	cg01153080
0.233365	0.740531	6.96681	1.84292e-10	6.0484e-10	13.0891	cg25020073
0.00671487	0.461632	0.150726	0.880443	0.88903	-7.37117	cg12792180
0.270162	0.361241	6.70672	6.81258e-10	2.03481e-09	11.8038	cg08424491
0.241919	0.5647	5.517	2.0025e-07	4.00065e-07	6.24222	cg25267487
0.301066	0.661328	9.76951	5.82899e-17	5.05016e-16	27.8821	cg14491667
0.244566	0.711001	8.37541	1.15376e-13	6.24573e-13	20.3653	cg21088119
-0.0430353	0.689814	-1.11837	0.26563	0.286108	-6.75765	cg17210938
0.168987	0.77845	4.9631	2.30427e-06	3.94175e-06	3.87044	cg09678939
0.146647	0.748112	4.12487	6.85166e-05	9.77426e-05	0.609145	cg27490797
-0.178705	0.532206	-4.52888	1.40314e-05	2.16094e-05	2.12786	cg01363324
0.128994	0.669471	2.9959	0.00332208	0.00413349	-3.03526	cg20053465
0.234441	0.770225	8.90371	6.58879e-15	4.30474e-14	23.1974	cg22833603
0.390344	0.372814	11.6563	1.71892e-21	2.71306e-20	38.2345	cg08302480
0.389945	0.340262	10.0994	9.4463e-18	9.09557e-17	29.6868	cg26195706
0.34165	0.284694	11.8243	6.64423e-22	1.10794e-20	39.1778	cg22434594
0.256869	0.651093	6.76988	4.96864e-10	1.51802e-09	12.1139	cg14753070
0.395439	0.440652	12.2633	6.07086e-23	1.17146e-21	41.5552	cg06647928
0.186034	0.567213	4.59453	1.07479e-05	1.67994e-05	2.38426	cg00377865
0.230081	0.742715	7.97544	9.73279e-13	4.57311e-12	18.2579	cg21633105
0.20346	0.625094	4.48037	1.70596e-05	2.60093e-05	1.94009	cg26516200
-0.207616	0.565579	-5.65321	1.07461e-07	2.23902e-07	6.84873	cg07010948
0.261748	0.716437	6.51164	1.79161e-09	4.98371e-09	10.8544	cg13948486
0.223994	0.712844	6.71775	6.44777e-10	1.93435e-09	11.8578	cg12184660
-0.135027	0.580653	-3.6377	0.000405976	0.000539546	-1.07782	cg05594286
0.325405	0.539337	9.42465	3.88222e-16	3.01766e-15	26.0027	cg14782970
0.291934	0.419767	8.36214	1.24757e-13	6.71983e-13	20.2884	cg14025652
0.246917	0.679242	5.56386	1.61798e-07	3.28048e-07	6.44989	cg14008998
0.230657	0.305757	7.39015	2.10812e-11	8.02718e-11	15.224	cg13117272
0.00414629	0.626929	0.13099	0.896002	0.903618	-7.37396	cg23814365
0.180652	0.212277	7.06259	1.12485e-10	3.82054e-10	13.5743	cg25211705
0.112217	0.774902	3.59652	0.000468546	0.000619961	-1.21273	cg06636195
0.165766	0.598775	4.0541	8.95509e-05	0.000126178	0.353996	cg14716689
0.440511	0.227857	13.2992	2.12377e-25	5.96217e-24	47.1734	cg10684686
0.25481	0.711055	8.11021	4.79654e-13	2.36639e-12	18.9574	cg04657468
0.432524	0.301223	12.8203	2.87533e-24	6.70234e-23	44.585	cg18044572
0.334796	0.456297	10.5338	8.55279e-19	9.42136e-18	32.0697	cg25280526
0.24313	0.517526	6.44169	2.5264e-09	6.85896e-09	10.5172	cg05234552
0.129696	0.639505	3.8559	0.000186436	0.000254672	-0.342606	cg18914023
0.251956	0.634212	7.16214	6.81658e-11	2.39529e-10	14.0679	cg27175311
0.234052	0.672587	6.40399	3.03847e-09	8.14022e-09	10.3362	cg15948536
0.209725	0.778748	7.20804	5.36207e-11	1.91651e-10	14.3039	cg18477001
0.234586	0.55609	6.69784	7.12077e-10	2.11939e-09	11.7603	cg19839601
0.205747	0.298189	7.1767	6.28389e-11	2.22078e-10	14.1475	cg12151942
-0.25161	0.578797	-5.66775	1.00501e-07	2.10431e-07	6.91402	cg07920365
0.327872	0.215064	11.2314	1.77177e-20	2.43159e-19	35.9175	cg21236153
-0.158392	0.299416	-5.72233	7.78263e-08	1.65803e-07	7.16306	cg17607024
0.0103637	0.788572	0.341894	0.733026	0.749785	-7.3239	cg26337070
0.203895	0.645117	5.5907	1.43131e-07	2.92569e-07	6.56934	cg01574571
0.154418	0.614088	4.73254	6.08979e-06	9.82529e-06	2.93157	cg13215862
0.0453343	0.718868	1.67554	0.0964131	0.108005	-5.98879	cg17490196
0.219395	0.58886	5.17737	9.11381e-07	1.65086e-06	4.76918	cg07646791
0.267653	0.608095	7.58115	7.81154e-12	3.17793e-11	16.2028	cg23478124
0.216282	0.691725	5.32948	4.65394e-07	8.80036e-07	5.42181	cg24021343
0.364695	0.381304	9.89917	2.85237e-17	2.57635e-16	28.5908	cg10652650
0.310358	0.658187	8.78848	1.25e-14	7.84636e-14	22.5643	cg06634441
0.379949	0.333994	12.7345	4.55237e-24	1.03087e-22	44.1283	cg10976861
0.227386	0.544636	5.31897	4.87699e-07	9.1974e-07	5.37631	cg04441847
0.150932	0.668744	3.9468	0.0001336	0.000184997	-0.0264556	cg00831909
0.197291	0.703287	5.41807	3.13092e-07	6.07836e-07	5.80723	cg07748753
0.355979	0.404158	10.4383	1.45037e-18	1.54399e-17	31.5457	cg18315060
0.305615	0.662788	8.26321	2.11959e-13	1.1027e-12	19.7644	cg03031009
0.26296	0.348368	9.60664	1.40308e-16	1.15998e-15	27.0106	cg12493107
0.217228	0.72929	5.10289	1.2614e-06	2.23924e-06	4.45399	cg02306156
0.253926	0.697171	6.64662	9.18828e-10	2.68062e-09	11.5099	cg18456803
0.219543	0.741492	5.17066	9.3858e-07	1.69703e-06	4.74065	cg15571380
0.410252	0.238631	11.9975	2.62019e-22	4.62998e-21	40.1027	cg04638014
-0.125673	0.444415	-3.17583	0.00189711	0.00240086	-2.51853	cg00643222
0.157316	0.272863	5.95503	2.61986e-08	6.02366e-08	8.22634	cg11522683
0.34251	0.343726	10.0946	9.69988e-18	9.32602e-17	29.6605	cg22555517
0.297997	0.423811	7.06732	1.10613e-10	3.76172e-10	13.5913	cg15747933
0.403187	0.248784	11.5769	2.66483e-21	4.10417e-20	37.7991	cg02536026
0.212274	0.305328	4.88597	3.19941e-06	5.36511e-06	3.55303	cg24638203
0.185947	0.592621	4.38948	2.45134e-05	3.66751e-05	1.59219	cg12929809
0.158437	0.728628	4.37511	2.59482e-05	3.86991e-05	1.53766	cg13242624
0.26122	0.670064	7.42601	1.75076e-11	6.75777e-11	15.4071	cg17806673
0.286213	0.644293	6.29613	5.13794e-09	1.32636e-08	9.82124	cg10937205
0.486272	0.192559	17.228	2.44078e-34	6.9565e-32	67.6106	cg25821304
0.220714	0.246016	8.44689	7.81391e-14	4.34644e-13	20.7504	cg03100752
-0.284925	0.577366	-6.53343	1.60915e-09	4.51006e-09	10.9598	cg03538814
0.203783	0.70585	6.17036	9.43036e-09	2.33293e-08	9.22638	cg11100795
0.471323	0.211154	17.3668	1.22035e-34	3.98155e-32	68.2981	cg04282788
-0.00982742	0.233986	-0.366914	0.714325	0.731683	-7.315	cg27560555
0.352812	0.281608	11.1163	3.4025e-20	4.51168e-19	35.2701	cg05272827
-0.0697356	0.306218	-1.93409	0.055445	0.0632863	-5.53253	cg13630043
0.344591	0.48308	9.837	4.0186e-17	3.56226e-16	28.2509	cg21406461
0.0419453	0.473875	1.12605	0.262379	0.282729	-6.74908	cg21042285
0.0623915	0.694818	1.44005	0.152444	0.167897	-6.34995	cg20880080
0.224102	0.78123	7.71563	3.84004e-12	1.63928e-11	16.903	cg06106063
0.199936	0.810719	6.05976	1.60089e-08	3.81561e-08	8.70843	cg24205065
0.454976	0.263377	15.5189	1.54716e-30	1.16513e-28	58.9228	cg16899265
0.213838	0.720998	4.77075	5.19397e-06	8.45161e-06	3.08507	cg10585462
-0.0539854	0.430095	-1.13405	0.259022	0.279294	-6.7401	cg15617609
0.279415	0.640345	7.16101	6.85626e-11	2.40898e-10	14.0622	cg09853648
0.284329	0.690468	8.55822	4.34406e-14	2.51246e-13	21.3317	cg20089491
0.287825	0.337774	7.83154	2.10007e-12	9.35941e-12	17.499	cg13318279
0.191599	0.731499	4.76824	5.24864e-06	8.53579e-06	3.07497	cg20364632
0.214892	0.770246	8.54915	4.503e-14	2.59908e-13	21.2955	cg26198638
0.42315	0.359585	12.5975	9.71531e-24	2.10073e-22	43.3754	cg03840504
-0.237752	0.579675	-6.12421	1.17668e-08	2.86674e-08	9.00969	cg07180212
-0.160641	0.198787	-3.80312	0.000225694	0.000306128	-0.523557	cg17216759
0.267348	0.680181	9.2517	9.89263e-16	7.27616e-15	25.0754	cg19642505
0.0467082	0.608618	1.09556	0.275453	0.296183	-6.78276	cg21411812
0.207364	0.772015	7.25674	4.16391e-11	1.51302e-10	14.5528	cg21649629
0.126262	0.313955	4.20682	5.00491e-05	7.23404e-05	0.908928	cg02359511
0.310564	0.636471	7.18749	5.9869e-11	2.12407e-10	14.1957	cg03980224
0.185686	0.716628	4.45187	1.91225e-05	2.89905e-05	1.83047	cg25449440
0.207618	0.741209	6.23961	6.75489e-09	1.71043e-08	9.55316	cg11695831
0.478303	0.208295	17.0884	4.91097e-34	1.21953e-31	66.917	cg11875500
0.210641	0.237695	7.99004	8.98693e-13	4.24578e-12	18.3365	cg00127353
0.171271	0.463888	4.09833	7.57792e-05	0.000107571	0.513083	cg23660755
-0.0193716	0.239042	-0.436269	0.663422	0.682623	-7.28706	cg26283921
0.0374411	0.581197	0.891171	0.374612	0.39713	-6.98502	cg10994944
0.432131	0.230169	12.3054	4.81815e-23	9.46117e-22	41.7848	cg13400203
0.23839	0.700902	5.85392	4.23313e-08	9.41344e-08	7.75788	cg14143055
0.0478606	0.615372	0.99131	0.323519	0.345221	-6.89104	cg04634417
0.227002	0.815418	7.4855	1.28562e-11	5.06547e-11	15.7115	cg16328999
0.00913102	0.632075	0.311506	0.755953	0.771717	-7.33386	cg09033006
0.323506	0.335141	10.21	5.12752e-18	5.11021e-17	30.2928	cg23491841
0.158112	0.853156	6.13164	1.1303e-08	2.76224e-08	9.04864	cg18002126
-0.0559241	0.154418	-1.93101	0.0558255	0.0637029	-5.53831	cg01552711
0.485371	0.19836	17.1257	4.07395e-34	1.06055e-31	67.1024	cg16299576
0.267929	0.533412	6.56722	1.36188e-09	3.86308e-09	11.1235	cg23442853
-0.0382057	0.60284	-0.953144	0.342423	0.364522	-6.92802	cg26418589
0.151536	0.308807	3.34511	0.00109668	0.00141133	-2.00923	cg07016258
0.429979	0.202614	12.6159	8.7873e-24	1.91006e-22	43.4752	cg12683342
0.167435	0.606445	3.79471	0.000232625	0.000315179	-0.552174	cg20724257
0.169437	0.229045	6.05436	1.63525e-08	3.89143e-08	8.68725	cg09866275
0.207625	0.604133	4.27835	3.7937e-05	5.55263e-05	1.17388	cg23325900
0.262253	0.544776	5.90271	3.36672e-08	7.6084e-08	7.9816	cg18431297
0.239871	0.371864	8.52227	5.20577e-14	2.97596e-13	21.1521	cg22803549
0.159046	0.751928	5.35247	4.19715e-07	7.99266e-07	5.52213	cg06172942
0.111756	0.538695	3.09009	0.00248487	0.00311851	-2.76799	cg09872491
0.294116	0.512755	7.13886	7.67878e-11	2.67599e-10	13.9506	cg01283887
0.436763	0.189053	14.69	1.21418e-28	6.05772e-27	54.5905	cg02997983
0.348692	0.453098	11.0976	3.77254e-20	4.97508e-19	35.1676	cg03850213
0.0818947	0.301105	1.57887	0.116986	0.130164	-6.1434	cg23218559
0.133221	0.7005	4.12211	6.92397e-05	9.87159e-05	0.599132	cg25969122
0.229316	0.676881	5.91894	3.11916e-08	7.08379e-08	8.05624	cg23881653
0.394261	0.376828	11.531	3.43373e-21	5.20966e-20	37.5474	cg14841337
0.199192	0.687945	5.51448	2.02556e-07	4.0437e-07	6.23107	cg10729196
-0.125704	0.323057	-3.09116	0.00247656	0.00310852	-2.7649	cg22462726
0.22468	0.696506	5.47749	2.39504e-07	4.7331e-07	6.06795	cg19910930
0.165718	0.857189	4.211	4.92583e-05	7.1244e-05	0.924177	cg07698638
0.0537999	0.703107	1.05512	0.293479	0.31455	-6.82602	cg12974393
0.266282	0.641434	7.62524	6.20451e-12	2.56476e-11	16.43	cg23163573
-0.163057	0.387313	-3.96773	0.00012364	0.000171776	0.0471474	cg06708634
0.216069	0.681073	6.96692	1.84189e-10	6.04559e-10	13.0896	cg19627213
-0.0124716	0.182877	-0.508077	0.612326	0.632885	-7.25307	cg15368264
0.403793	0.271176	12.4665	1.99142e-23	4.12267e-22	42.6625	cg13160221
0.290447	0.437981	7.25572	4.2178e-11	1.53114e-10	14.5407	cg00026803
0.248389	0.741058	7.79172	2.59015e-12	1.13708e-11	17.292	cg16717546
0.239331	0.439179	6.03156	1.83077e-08	4.32083e-08	8.57718	cg26277556
0.376026	0.42055	11.6404	1.87711e-21	2.94308e-20	38.1471	cg15442583
0.285384	0.642042	7.09764	9.47755e-11	3.25549e-10	13.7434	cg09767076
-0.0573746	0.146149	-1.41723	0.158994	0.174803	-6.38216	cg16713262
0.264227	0.275804	9.03241	3.2909e-15	2.2475e-14	23.8851	cg20686554
0.309345	0.668632	9.15094	1.73736e-15	1.23632e-14	24.5181	cg07000713
0.197721	0.792384	6.26871	5.86793e-09	1.50013e-08	9.69106	cg07133930
0.19216	0.801534	4.96841	2.25255e-06	3.8588e-06	3.8924	cg15448372
0.257622	0.236767	5.87429	3.84749e-08	8.61246e-08	7.85119	cg01047631
0.238461	0.671884	6.30688	4.87677e-09	1.26361e-08	9.87236	cg24379599
0.252596	0.591168	7.08272	1.02266e-10	3.4974e-10	13.6686	cg12887317
0.151129	0.801103	3.52896	0.00059134	0.000776162	-1.43141	cg13587802
0.223498	0.655419	5.8777	3.78657e-08	8.48662e-08	7.86678	cg22715398
0.202282	0.544302	5.58835	1.44681e-07	2.95486e-07	6.55884	cg12799029
0.298722	0.410083	10.5496	7.65611e-19	8.48356e-18	32.1788	cg11702942
0.283579	0.349112	7.71873	3.80171e-12	1.62404e-11	16.9133	cg00402533
0.134896	0.676671	3.38799	0.000951533	0.00122995	-1.87676	cg08574915
0.260391	0.68606	7.50537	1.15943e-11	4.60078e-11	15.8134	cg01966334
0.00474603	0.59682	0.112148	0.910892	0.917461	-7.37626	cg23306063
0.243828	0.603458	7.15898	6.92801e-11	2.43307e-10	14.0519	cg22876739
0.236673	0.687962	6.8101	4.06124e-10	1.25969e-09	12.3121	cg01884522
0.385342	0.324632	11.8103	7.34922e-22	1.21731e-20	39.0784	cg08281415
-0.131549	0.41303	-3.30285	0.00125984	0.00161406	-2.13845	cg18978493
0.17233	0.793139	4.67309	7.78817e-06	1.23949e-05	2.69443	cg23958704
0.169669	0.72278	4.66836	7.94147e-06	1.26278e-05	2.67565	cg18816905
-0.0541855	0.534982	-1.11683	0.266286	0.286784	-6.75936	cg01971227
0.148065	0.838956	3.83096	0.000204099	0.000277743	-0.428349	cg09717809
0.226517	0.716629	6.79707	4.33576e-10	1.33843e-09	12.2478	cg15379757
0.372469	0.238005	9.52591	2.22661e-16	1.78894e-15	26.5536	cg03145924
0.251619	0.631986	5.76894	6.29269e-08	1.36016e-07	7.37079	cg21611230
0.152565	0.55464	3.85316	0.000188302	0.000257075	-0.35204	cg19470832
0.325897	0.442713	10.0501	1.2401e-17	1.17634e-16	29.4168	cg21426559
0.192456	0.684844	5.33499	4.54117e-07	8.60106e-07	5.44565	cg01731023
0.121592	0.547033	3.92922	0.000142555	0.000196858	-0.0880647	cg15095658
0.232086	0.720625	5.65426	1.06941e-07	2.2287e-07	6.85346	cg25637708
-0.158608	0.218489	-4.60971	1.01021e-05	1.58429e-05	2.4439	cg27172557
0.164457	0.632391	5.02183	1.79111e-06	3.11021e-06	4.1143	cg00178850
0.200709	0.842952	7.87995	1.61006e-12	7.30122e-12	17.7607	cg22424284
0.268118	0.668826	7.52327	1.05629e-11	4.21751e-11	15.9052	cg04295372
-0.124226	0.611884	-3.11648	0.00228803	0.00287854	-2.69181	cg21689228
0.0232749	0.193712	0.480229	0.631934	0.651902	-7.26686	cg10835584
0.224277	0.725245	6.67428	8.00751e-10	2.35946e-09	11.645	cg20765408
0.226021	0.696635	5.14353	1.05675e-06	1.89665e-06	4.62563	cg25992016
-0.0725271	0.423718	-1.55283	0.123084	0.136688	-6.18354	cg13995497
0.169346	0.566729	4.56365	1.21874e-05	1.89185e-05	2.26333	cg05221455
0.133753	0.60152	3.62218	0.000428573	0.000568648	-1.12882	cg02642561
0.400069	0.337003	11.3402	9.85945e-21	1.401e-19	36.5	cg21218864
0.273747	0.684741	7.40056	1.99747e-11	7.63516e-11	15.2771	cg10655629
0.171921	0.743724	5.16906	9.45172e-07	1.70842e-06	4.73386	cg00094913
0.423387	0.482402	12.2203	7.69067e-23	1.46325e-21	41.3203	cg07727594
0.114118	0.383255	2.44866	0.015777	0.0187331	-4.44394	cg19196401
0.153914	0.679127	3.96976	0.000122714	0.000170537	0.0542916	cg10612751
-0.174536	0.21795	-5.26238	6.26869e-07	1.16344e-06	5.13244	cg17991823
0.162653	0.841619	5.42566	3.02414e-07	5.88477e-07	5.84093	cg10207553
0.334153	0.495148	8.93474	5.64726e-15	3.72716e-14	23.3508	cg17627559
0.373832	0.522387	11.0917	3.89697e-20	5.12894e-19	35.1354	cg22033281
0.228322	0.699445	6.04109	1.74964e-08	4.14286e-08	8.62151	cg07177321
0.276711	0.641315	7.49918	1.19733e-11	4.73924e-11	15.7816	cg06855286
0.189256	0.778575	5.99783	2.14864e-08	5.01096e-08	8.4206	cg15812139
0.264778	0.708568	6.29203	5.24103e-09	1.3509e-08	9.80177	cg19088553
0.232366	0.764158	5.21981	7.56412e-07	1.38718e-06	4.95005	cg03892838
0.235844	0.70622	7.13459	7.84819e-11	2.73147e-10	13.9291	cg12333338
0.125679	0.479795	2.70757	0.00776237	0.00941985	-3.80869	cg09063149
0.217255	0.706581	8.79971	1.1597e-14	7.32214e-14	22.6378	cg13192714
0.209095	0.699551	5.91045	3.24644e-08	7.35148e-08	8.01715	cg00293940
0.367864	0.432458	10.9732	7.51159e-20	9.51871e-19	34.4839	cg10177518
0.313462	0.253419	11.3631	8.44418e-21	1.211e-19	36.6529	cg10635061
0.0889075	0.441023	1.91564	0.0577787	0.0658371	-5.56713	cg25506432
0.23547	0.472103	5.22582	7.36631e-07	1.3529e-06	4.97577	cg07284273
0.385341	0.332984	11.5734	2.71773e-21	4.17981e-20	37.7796	cg10426318
0.059801	0.54099	1.69226	0.0931781	0.104511	-5.96118	cg01786973
0.350109	0.222413	10.2878	3.33458e-18	3.39671e-17	30.7197	cg13181164
0.167966	0.441466	4.58133	1.13419e-05	1.76766e-05	2.3325	cg10182355
0.123489	0.728019	3.47963	0.000699509	0.000913425	-1.58893	cg16195332
0.198407	0.583016	5.3528	4.1944e-07	7.98774e-07	5.52286	cg14894216
0.260056	0.702803	8.63884	2.8067e-14	1.66886e-13	21.7638	cg23977256
0.26392	0.644151	6.37689	3.46851e-09	9.20359e-09	10.2064	cg06730942
0.263919	0.579978	6.99935	1.56269e-10	5.19035e-10	13.2513	cg00017826
0.251228	0.634162	6.01342	1.99553e-08	4.68029e-08	8.49289	cg13391935
0.301069	0.626691	8.0703	5.93132e-13	2.88505e-12	18.7476	cg07830156
0.435643	0.297856	14.0998	2.84544e-27	1.09516e-25	51.4577	cg02825765
0.142604	0.732701	4.65947	8.23766e-06	1.30714e-05	2.64037	cg17158750
0.26614	0.718159	7.66776	4.96659e-12	2.0837e-11	16.6495	cg00026290
0.270632	0.638068	7.04795	1.22076e-10	4.12623e-10	13.4943	cg10346364
0.316389	0.650188	8.25862	2.17232e-13	1.128e-12	19.7401	cg05894801
0.179886	0.79119	5.58861	1.44506e-07	2.95161e-07	6.56002	cg11528914
-0.0657134	0.79131	-2.14972	0.0335746	0.0389426	-5.10514	cg08169827
0.130748	0.286257	2.89208	0.00454142	0.00559735	-3.32162	cg05601917
0.17754	0.762554	5.28435	5.68755e-07	1.06195e-06	5.22693	cg16174681
0.218377	0.700197	5.29045	5.53579e-07	1.03538e-06	5.2532	cg15982735
0.391731	0.295436	10.7045	3.32396e-19	3.87955e-18	33.0077	cg07141055
0.269142	0.659533	7.41651	1.83912e-11	7.06995e-11	15.3585	cg25885914
0.16941	0.724361	4.32452	3.16698e-05	4.67786e-05	1.34673	cg25142500
0.299858	0.675554	7.51007	1.13141e-11	4.4968e-11	15.8375	cg13321661
0.25381	0.674257	8.84565	9.05059e-15	5.80643e-14	22.8833	cg06615840
0.394251	0.252299	14.5277	2.76882e-28	1.28328e-26	53.7709	cg13532547
0.255394	0.620899	6.26352	6.01719e-09	1.53583e-08	9.66645	cg03872376
0.29364	0.656942	8.21667	2.71841e-13	1.39218e-12	19.5185	cg04398282
0.242029	0.462543	6.15991	9.91569e-09	2.44506e-08	9.17725	cg17212791
0.247975	0.491453	7.9688	1.01657e-12	4.76184e-12	18.2154	cg23973115
0.3179	0.484037	8.22259	2.63377e-13	1.35121e-12	19.5498	cg14897238
0.260654	0.756037	8.58043	3.85336e-14	2.24462e-13	21.4503	cg02402946
0.249766	0.515127	7.28563	3.61616e-11	1.32716e-10	14.6923	cg05405094
0.276482	0.712349	9.46128	3.14538e-16	2.47773e-15	26.2108	cg02780988
0.184338	0.757565	6.4184	2.81856e-09	7.59561e-09	10.4095	cg13584882
-0.0908777	0.518468	-2.41618	0.0171835	0.0203495	-4.51959	cg12984580
0.0833275	0.624603	2.01079	0.0465778	0.0534764	-5.38532	cg19443750
-0.037095	0.545487	-0.854501	0.394522	0.417149	-7.01697	cg14687660
0.264427	0.644275	6.71782	6.44531e-10	1.93367e-09	11.8582	cg22360028
0.231251	0.773198	8.57312	3.95625e-14	2.30118e-13	21.4236	cg16444922
0.384999	0.475427	10.2934	3.23317e-18	3.29814e-17	30.7503	cg02407372
0.253022	0.770066	6.67944	7.80445e-10	2.30586e-09	11.6702	cg02996471
0.232778	0.744703	5.59737	1.38832e-07	2.8432e-07	6.59905	cg23651216
-0.181531	0.28719	-5.00497	1.92576e-06	3.33063e-06	4.04411	cg17901924
0.258754	0.618217	6.039	1.76712e-08	4.18076e-08	8.61179	cg05276302
0.286942	0.669906	7.75836	3.08719e-12	1.33735e-11	17.1187	cg00304785
0.215241	0.809145	6.16451	9.69907e-09	2.39509e-08	9.19887	cg08072507
0.276782	0.564188	7.26749	3.96989e-11	1.4475e-10	14.6003	cg21683105
0.274205	0.425133	7.50299	1.17384e-11	4.65366e-11	15.8012	cg00043790
0.231475	0.636461	6.72978	6.07181e-10	1.82964e-09	11.9169	cg14501839
-0.0277097	0.492844	-0.706529	0.481222	0.503779	-7.13239	cg11391335
0.21594	0.720034	5.00776	1.90284e-06	3.29368e-06	4.05571	cg20903136
-0.0962122	0.596448	-2.58158	0.0110315	0.0132465	-4.12494	cg18577231
0.340021	0.568018	9.48646	2.76522e-16	2.19342e-15	26.3389	cg27073431
0.0469266	0.420788	1.07913	0.282685	0.303538	-6.80053	cg26389950
0.197749	0.763653	6.43137	2.65744e-09	7.18973e-09	10.4676	cg04184297
0.271188	0.682077	7.55201	9.09406e-12	3.66318e-11	16.0529	cg14632030
0.394835	0.373759	12.619	8.63593e-24	1.88056e-22	43.4924	cg09585333
0.0643807	0.243856	2.24201	0.026785	0.031291	-4.90936	cg12532266
0.0748548	0.6532	2.0469	0.0428407	0.0493114	-5.31418	cg18049030
-0.327879	0.669858	-9.99542	1.67709e-17	1.561e-16	29.1174	cg15129144
0.227312	0.740995	6.61312	1.08507e-09	3.12754e-09	11.3466	cg13840520
0.0140945	0.231695	0.510572	0.610582	0.631148	-7.25179	cg10802444
0.262583	0.656738	8.28352	1.9013e-13	9.95766e-13	19.8719	cg21966975
0.419512	0.277656	12.4642	2.01588e-23	4.17069e-22	42.6503	cg24807547
-0.168183	0.232982	-4.88986	3.14713e-06	5.28318e-06	3.56896	cg10250833
0.269026	0.621642	7.27887	3.74423e-11	1.37051e-10	14.658	cg12833451
0.319079	0.262041	11.6013	2.26066e-21	3.51389e-20	37.9615	cg25555753
0.232814	0.698216	6.00713	2.05592e-08	4.81112e-08	8.46374	cg23716866
0.113367	0.501694	2.70118	0.00790445	0.00958745	-3.82507	cg19601666
0.0920048	0.512577	2.30324	0.0229784	0.0269775	-4.77542	cg21851672
0.236584	0.676451	6.72709	6.15381e-10	1.85233e-09	11.9037	cg27642416
-0.158792	0.298633	-3.46209	0.000742266	0.00096741	-1.6445	cg01024444
0.127956	0.603513	2.90178	0.00441208	0.00544315	-3.29522	cg14811014
0.185497	0.683536	4.2925	3.58999e-05	5.26831e-05	1.2267	cg23762915
0.0751538	0.630562	2.25717	0.0257969	0.0301701	-4.87655	cg08719642
0.314638	0.504303	8.04766	6.68963e-13	3.2303e-12	18.6287	cg04638766
0.168711	0.657494	4.77337	5.13728e-06	8.36608e-06	3.09566	cg25007705
0.155484	0.654587	4.44586	1.95876e-05	2.96566e-05	1.80741	cg03992638
0.114733	0.400065	2.87618	0.00476076	0.00585983	-3.36468	cg09935994
0.242706	0.650764	7.26608	3.99878e-11	1.45697e-10	14.5932	cg16465027
0.0397078	0.191211	1.68184	0.0951815	0.106679	-5.97841	cg23879743
0.461253	0.223902	17.6018	3.79433e-35	1.62214e-32	69.4567	cg27140872
0.304119	0.643875	8.1523	3.83293e-13	1.91857e-12	19.179	cg24465935
0.228335	0.64485	7.13049	8.0142e-11	2.78446e-10	13.9085	cg08256018
-0.0377344	0.405889	-0.997164	0.320681	0.342344	-6.88524	cg03747002
0.338125	0.522785	9.23697	1.08551e-15	7.9411e-15	24.984	cg09340403
0.125497	0.324801	2.68467	0.00828195	0.0100328	-3.86718	cg17222164
0.164934	0.448899	5.74202	7.10745e-08	1.52365e-07	7.25165	cg22987992
0.39303	0.443129	12.2908	5.21967e-23	1.01824e-21	41.7053	cg07280593
0.299901	0.342519	11.6066	2.19623e-21	3.41857e-20	37.9902	cg23065768
0.276889	0.630219	7.01025	1.47853e-10	4.93196e-10	13.3058	cg16578883
-0.0132074	0.64855	-0.462368	0.644649	0.664348	-7.2753	cg02430430
0.257804	0.333967	7.84341	1.9726e-12	8.83495e-12	17.5608	cg17223170
0.263938	0.273431	5.92466	3.0363e-08	6.90842e-08	8.08255	cg26053832
0.205276	0.803974	5.8395	4.5285e-08	1.00213e-07	7.69201	cg02904800
0.0669437	0.749824	2.18071	0.0311462	0.0362038	-5.04027	cg13086983
0.21387	0.540662	4.49715	1.59465e-05	2.43922e-05	2.0049	cg06484303
0.309883	0.67691	9.32351	6.75889e-16	5.08398e-15	25.4533	cg02956542
0.298042	0.633714	10.2655	3.71792e-18	3.76514e-17	30.6112	cg26304088
0.107974	0.744941	2.90572	0.00436063	0.00538128	-3.2845	cg27317813
0.292183	0.354699	8.52706	5.13874e-14	2.94137e-13	21.1656	cg15656686
0.201743	0.771963	5.97141	2.43496e-08	5.6288e-08	8.29829	cg03490881
0.25032	0.728691	7.34393	2.67717e-11	1.00311e-10	14.9885	cg12486558
0.406182	0.353925	13.6332	3.45054e-26	1.10793e-24	48.9785	cg02089916
-0.014021	0.732327	-0.427603	0.669703	0.688694	-7.29081	cg17079374
0.250792	0.742607	8.05878	6.3057e-13	3.05697e-12	18.6871	cg18740800
0.101775	0.586985	2.40199	0.0178321	0.0210985	-4.55234	cg21684845
0.254789	0.717783	7.03766	1.28633e-10	4.33249e-10	13.4428	cg20668812
0.165462	0.249606	5.8327	4.65639e-08	1.02832e-07	7.66443	cg10614445
0.435858	0.235888	13.6346	3.46266e-26	1.1111e-24	48.9753	cg17000076
0.164102	0.807832	4.61366	9.94013e-06	1.56024e-05	2.45946	cg15501942
0.0181299	0.593208	0.490501	0.624671	0.644878	-7.26186	cg14541209
0.256981	0.552721	7.11062	8.8703e-11	3.061e-10	13.8086	cg02052366
0.177878	0.794428	4.97073	2.23027e-06	3.82322e-06	3.90202	cg05093561
0.302056	0.210763	7.67601	4.75626e-12	2.00087e-11	16.6922	cg15856626
0.248751	0.308994	7.10473	9.14093e-11	3.14792e-10	13.779	cg00591868
0.2241	0.733032	5.37508	3.79671e-07	7.27859e-07	5.61971	cg27201332
0.200759	0.70741	5.6561	1.06042e-07	2.2114e-07	6.86169	cg09451413
0.172741	0.52958	4.4989	1.58347e-05	2.42316e-05	2.01166	cg04657183
0.155782	0.200467	6.60913	1.1002e-09	3.16847e-09	11.3326	cg23220346
0.366154	0.417095	9.61204	1.38682e-16	1.14759e-15	27.0229	cg20201128
0.265103	0.449324	7.8332	2.08175e-12	9.28569e-12	17.5077	cg19227710
-0.0867984	0.594177	-2.6501	0.00912564	0.0110187	-3.95461	cg11360230
0.255143	0.515071	6.00188	2.10782e-08	4.92304e-08	8.43936	cg07033475
0.220993	0.738946	5.33501	4.54082e-07	8.60055e-07	5.44572	cg26660316
0.251022	0.655343	6.87416	2.94281e-10	9.34493e-10	12.6288	cg04331802
0.0473248	0.32205	0.985054	0.32657	0.348326	-6.8972	cg02126031
0.240962	0.343201	7.93484	1.21687e-12	5.62798e-12	18.0378	cg13956452
0.11852	0.199952	2.44565	0.0159032	0.0188776	-4.451	cg08944170
0.301105	0.496229	8.81623	1.07529e-14	6.81962e-14	22.7133	cg25714096
0.226135	0.615819	4.95014	2.43546e-06	4.15227e-06	3.81687	cg05580141
0.235255	0.761459	6.66952	8.19955e-10	2.41268e-09	11.6217	cg00651497
-0.119966	0.20313	-3.96558	0.00012463	0.000173104	0.0395645	cg02477838
-0.132031	0.218826	-2.99095	0.00337257	0.00419462	-3.04911	cg06770568
-0.0189661	0.536769	-0.502308	0.616367	0.63679	-7.25599	cg19360852
0.0591663	0.56299	1.22944	0.2213	0.240223	-6.62817	cg07869907
0.189318	0.742263	6.65265	8.8635e-10	2.59388e-09	11.5448	cg15761609
0.168916	0.616421	4.19114	5.31731e-05	7.66458e-05	0.851118	cg04125341
0.229209	0.722452	6.72643	6.17424e-10	1.85819e-09	11.9004	cg08894532
-0.159964	0.269506	-3.72229	0.000301356	0.000404516	-0.796824	cg15861585
0.210952	0.597893	5.28454	5.68268e-07	1.06117e-06	5.22776	cg14190151
0.0413604	0.547907	1.21615	0.226301	0.245445	-6.64429	cg25593954
0.0281568	0.706437	0.555463	0.579607	0.600896	-7.22781	cg15570656
0.259266	0.730693	7.92222	1.30087e-12	5.98893e-12	17.9719	cg23796130
-0.0794812	0.497366	-1.92498	0.0565862	0.0645368	-5.54964	cg02783838
0.25203	0.668859	7.94262	1.16775e-12	5.41755e-12	18.0785	cg11521739
-0.202262	0.684116	-5.76631	6.37028e-08	1.37537e-07	7.35883	cg14592072
0.370907	0.266354	13.4934	7.11438e-26	2.16585e-24	48.2589	cg05272807
0.417004	0.298713	12.8651	2.25149e-24	5.33726e-23	44.8279	cg05207943
0.132073	0.610903	3.51481	0.000620626	0.00081345	-1.47676	cg03469805
0.373565	0.358236	10.0365	1.33653e-17	1.26082e-16	29.3426	cg04916091
0.250645	0.616179	6.69065	7.38066e-10	2.19024e-09	11.7251	cg03947651
0.34175	0.530489	10.9502	8.53005e-20	1.07284e-18	34.3577	cg12245084
0.28144	0.647725	7.50535	1.15954e-11	4.601e-11	15.8133	cg22356063
0.198023	0.222217	7.85466	1.84018e-12	8.27437e-12	17.6288	cg24102420
0.161965	0.551644	3.51127	0.000628165	0.000823026	-1.48809	cg23348081
0.275551	0.605341	6.56285	1.39163e-09	3.94195e-09	11.1023	cg12762474
0.122538	0.308338	2.64114	0.00935689	0.0112895	-3.97713	cg01901107
0.433647	0.395692	12.5417	1.31848e-23	2.79189e-22	43.0721	cg26339924
0.15476	0.760269	4.53059	1.39345e-05	2.14685e-05	2.13452	cg04111102
0.241541	0.718178	6.00834	2.04423e-08	4.78635e-08	8.46932	cg00655283
0.232845	0.737206	6.52776	1.65483e-09	4.62975e-09	10.9323	cg22209355
0.136288	0.733016	4.59692	1.0638e-05	1.6636e-05	2.39407	cg26621088
0.424704	0.241029	14.6791	1.25669e-28	6.22908e-27	54.5558	cg20328588
0.203646	0.687728	4.57152	1.18037e-05	1.83571e-05	2.2941	cg06008531
0.15432	0.802156	4.98586	2.09034e-06	3.5987e-06	3.96473	cg01650818
-0.25434	0.425277	-7.10178	9.27945e-11	3.19319e-10	13.7642	cg03699958
0.427045	0.260221	13.0169	9.84348e-25	2.47419e-23	45.6499	cg04135498
0.247355	0.278588	8.1303	4.30966e-13	2.13971e-12	19.0631	cg02208793
0.00226313	0.563449	0.0475348	0.962166	0.965192	-7.38144	cg18211249
0.221706	0.792172	7.43082	1.70415e-11	6.5863e-11	15.4335	cg00682487
-0.0550422	0.182954	-2.31396	0.0223587	0.0262739	-4.75153	cg27598956
0.00641016	0.321795	0.155414	0.876755	0.885612	-7.37044	cg24570303
0.333751	0.561418	9.61803	1.34189e-16	1.11236e-15	27.0555	cg11287987
0.274867	0.708701	8.18187	3.27361e-13	1.65692e-12	19.3348	cg01254707
0.25967	0.444634	6.84115	3.47467e-10	1.09064e-09	12.4654	cg16016281
0.208713	0.717922	6.87018	3.00247e-10	9.52189e-10	12.609	cg22264616
0.231752	0.535326	6.09088	1.38e-08	3.32419e-08	8.85371	cg03065090
0.34835	0.350563	10.0595	1.17767e-17	1.12055e-16	29.4681	cg03529662
-0.056285	0.184832	-1.21774	0.225699	0.244822	-6.64237	cg12764221
0.441537	0.310728	13.0473	8.3428e-25	2.12009e-23	45.8142	cg16300030
0.128588	0.843382	4.31458	3.2918e-05	4.85245e-05	1.30966	cg14992144
-0.0238839	0.270921	-0.544243	0.587279	0.608347	-7.234	cg06352370
-0.346494	0.694531	-8.54689	4.61767e-14	2.66108e-13	21.2713	cg11959156
0.226586	0.50886	6.75995	5.22163e-10	1.58988e-09	12.0651	cg05308970
0.247949	0.707217	8.58519	3.71809e-14	2.17105e-13	21.4851	cg14155724
0.296182	0.43993	9.5491	1.96021e-16	1.58659e-15	26.6799	cg14026113
0.243726	0.617588	6.48277	2.06509e-09	5.68656e-09	10.715	cg16699074
0.101695	0.458748	2.16193	0.0325988	0.0378489	-5.07968	cg20498962
-0.0714369	0.451104	-1.56681	0.11978	0.133154	-6.16208	cg15189793
0.271911	0.462229	7.89253	1.52196e-12	6.92861e-12	17.8169	cg21075378
0.287982	0.199292	10.4777	1.14003e-18	1.23172e-17	31.7837	cg20852250
-0.243287	0.323279	-6.47131	2.18471e-09	5.99332e-09	10.6597	cg05726756
0.25664	0.724926	8.39276	1.05844e-13	5.76972e-13	20.451	cg04849985
0.159894	0.722044	5.5443	1.76413e-07	3.55731e-07	6.36538	cg05115375
0.284227	0.546004	10.273	3.54097e-18	3.59512e-17	30.6593	cg08605458
0.276835	0.487892	6.01863	1.94676e-08	4.5739e-08	8.51709	cg15277914
0.244666	0.626287	7.08312	1.02058e-10	3.49113e-10	13.6706	cg02047051
0.39334	0.376342	11.4474	5.44896e-21	8.01854e-20	37.0888	cg10123662
-0.0364564	0.189191	-1.40828	0.161614	0.177583	-6.39464	cg14557787
-0.0139211	0.738572	-0.440259	0.660537	0.679832	-7.28531	cg02331910
0.0417223	0.659899	1.3939	0.16591	0.182139	-6.41456	cg11610614
0.192364	0.766328	4.62729	9.40087e-06	1.48047e-05	2.51316	cg23257564
0.172666	0.680706	5.68096	9.4566e-08	1.98847e-07	6.97339	cg18071865
0.323309	0.315738	8.35574	1.29115e-13	6.9361e-13	20.2545	cg07204874
-0.0758142	0.639979	-1.87072	0.0638082	0.0724711	-5.65008	cg27353899
0.24672	0.526738	5.79618	5.54365e-08	1.20844e-07	7.49451	cg18599155
0.0956866	0.652694	2.41374	0.0172933	0.0204736	-4.52522	cg19519624
0.256269	0.659459	7.20179	5.56369e-11	1.984e-10	14.2679	cg26421169
0.380248	0.305892	11.7458	1.04876e-21	1.69884e-20	38.7252	cg16357353
0.223595	0.673789	5.60667	1.33044e-07	2.73308e-07	6.64056	cg24882829
0.237927	0.709834	6.11722	1.21676e-08	2.95721e-08	8.9769	cg02978140
-0.017905	0.196337	-0.34624	0.729765	0.746666	-7.3224	cg16182148
0.166289	0.636636	4.09995	7.53171e-05	0.000106952	0.518914	cg02251243
0.224303	0.733855	5.38212	3.67898e-07	7.06737e-07	5.65034	cg07114751
0.160518	0.785244	3.31962	0.00119257	0.00153059	-2.08735	cg27534624
0.102469	0.751444	3.34236	0.00110666	0.00142369	-2.01769	cg12684668
0.0185869	0.517522	0.587477	0.557982	0.579767	-7.20949	cg04895225
0.262118	0.699858	7.46103	1.45988e-11	5.70199e-11	15.5862	cg19800427
0.466271	0.185143	16.1221	6.75477e-32	7.41112e-30	62.0312	cg11965370
0.219993	0.640536	6.70955	6.71685e-10	2.00885e-09	11.8177	cg20555772
0.143678	0.554156	3.49891	0.000655173	0.000857313	-1.52756	cg05129050
-0.407774	0.698976	-13.2405	2.91996e-25	7.98054e-24	46.8571	cg08780218
0.256488	0.741518	7.25441	4.24631e-11	1.54065e-10	14.534	cg00799748
0.252077	0.417699	6.00397	2.08702e-08	4.87757e-08	8.44906	cg26984593
0.206339	0.432136	4.92448	2.7169e-06	4.60284e-06	3.71109	cg16152871
0.265306	0.651627	6.69473	7.23209e-10	2.1502e-09	11.7451	cg24965356
0.0583617	0.674812	1.20101	0.232099	0.251436	-6.66245	cg05181941
0.213259	0.716982	4.90978	2.89209e-06	4.88046e-06	3.65066	cg19259082
0.124127	0.732506	3.12373	0.00223655	0.00281582	-2.67079	cg04346701
0.232477	0.700444	6.62715	1.01212e-09	2.93202e-09	11.415	cg05048730
0.238203	0.702772	8.37531	1.1483e-13	6.21856e-13	20.3697	cg18501230
0.229501	0.677539	6.795	4.3809e-10	1.35115e-09	12.2376	cg15800975
0.154932	0.729073	4.56371	1.21846e-05	1.89147e-05	2.26355	cg03000596
0.256178	0.437818	5.94068	2.8154e-08	6.43935e-08	8.15637	cg05803296
-0.218872	0.488186	-5.38615	3.61302e-07	6.94847e-07	5.66793	cg13664588
0.0592637	0.490445	1.26186	0.209435	0.22782	-6.58813	cg04544267
0.230695	0.713415	7.56226	8.62066e-12	3.48466e-11	16.1056	cg06805834
0.189517	0.726809	5.35157	4.2175e-07	8.02895e-07	5.51752	cg06380072
0.195693	0.719718	4.54956	1.29045e-05	1.99614e-05	2.20835	cg03596021
0.176002	0.609967	4.29976	3.48965e-05	5.12907e-05	1.25384	cg17967059
-0.16588	0.362054	-4.7362	5.99773e-06	9.68337e-06	2.94626	cg00418027
0.233896	0.656596	6.68712	7.51171e-10	2.226e-09	11.7078	cg22499297
0.179683	0.656905	4.30918	3.36329e-05	4.95264e-05	1.28914	cg08244485
0.206921	0.664049	5.59968	1.37372e-07	2.81557e-07	6.60936	cg25023600
0.0389553	0.658172	1.05739	0.292446	0.313497	-6.82363	cg17788832
0.14028	0.659347	3.34391	0.00110105	0.00141674	-2.01295	cg06798189
0.417038	0.189513	13.7669	1.69761e-26	5.73878e-25	49.6834	cg08466034
0.195241	0.668779	5.45247	2.68164e-07	5.25863e-07	5.95794	cg05805851
0.246769	0.615058	7.11325	8.75213e-11	3.02274e-10	13.8218	cg05458554
0.207136	0.738688	6.24722	6.51082e-09	1.65285e-08	9.58921	cg26224785
0.177519	0.74564	5.10773	1.23513e-06	2.19532e-06	4.47439	cg17066594
-0.0692986	0.37969	-1.4597	0.146972	0.162059	-6.32183	cg02692808
0.363829	0.374518	8.92966	5.80562e-15	3.82404e-14	23.3234	cg03561565
0.145422	0.251675	2.93103	0.00404252	0.00499898	-3.21521	cg08742575
0.201598	0.505387	5.91838	3.12741e-08	7.10141e-08	8.05365	cg09272948
0.268537	0.431058	7.88841	1.5555e-12	7.06998e-12	17.7954	cg18912107
0.295086	0.281292	6.59434	1.1909e-09	3.41125e-09	11.2552	cg18793404
0.287271	0.66726	7.38652	2.14809e-11	8.17057e-11	15.2055	cg22311007
0.129665	0.394399	3.32489	0.00117211	0.00150509	-2.07124	cg25718402
-0.101957	0.229577	-3.45083	0.000770837	0.00100321	-1.67991	cg05378690
0.10411	0.334431	2.17223	0.0317947	0.0369391	-5.0581	cg19200285
0.255249	0.670091	7.83311	2.08275e-12	9.28928e-12	17.5072	cg15916061
0.267557	0.692126	6.9988	1.56703e-10	5.20405e-10	13.2486	cg08512365
0.210444	0.725982	5.89229	3.53577e-08	7.96501e-08	7.93373	cg09533845
0.223679	0.637616	6.18594	8.74955e-09	2.17536e-08	9.29975	cg03146196
0.21952	0.762992	7.28533	3.61925e-11	1.32815e-10	14.6914	cg08155908
0.200301	0.37492	5.85566	4.19872e-08	9.34153e-08	7.76585	cg08109136
0.0602138	0.537947	1.28259	0.202095	0.220149	-6.56198	cg16677019
0.177789	0.657512	5.44499	2.77353e-07	5.42407e-07	5.92516	cg12290217
0.303163	0.361437	9.50874	2.44675e-16	1.95519e-15	26.4602	cg20005056
-0.037046	0.357521	-1.0236	0.308073	0.329472	-6.85864	cg25288034
0.202565	0.672718	6.719	6.40496e-10	1.92238e-09	11.8643	cg16201146
0.205925	0.206505	7.01625	1.4293e-10	4.77964e-10	13.3389	cg14027288
-0.155548	0.592222	-4.21886	4.77859e-05	6.91912e-05	0.953175	cg04664968
0.226944	0.66269	5.98398	2.2944e-08	5.32585e-08	8.35642	cg08912801
0.219001	0.697484	4.99234	2.03306e-06	3.50563e-06	3.99162	cg21290839
0.334432	0.413787	7.97131	1.00314e-12	4.7036e-12	18.2285	cg07723659
-0.00957455	0.224347	-0.3655	0.715377	0.732685	-7.31552	cg11863406
0.298155	0.558846	7.95891	1.07124e-12	4.99812e-12	18.1637	cg00324128
0.422041	0.294318	11.7617	9.60788e-22	1.56555e-20	38.8122	cg24500959
0.352529	0.57957	10.0758	1.07591e-17	1.02856e-16	29.5577	cg04272682
0.485661	0.180993	18.0497	4.17606e-36	3.40726e-33	71.6446	cg12293204
0.254979	0.50887	7.26234	4.07666e-11	1.48338e-10	14.5742	cg25610428
0.305373	0.585236	9.65479	1.0962e-16	9.17905e-16	27.256	cg12451280
0.33329	0.608541	8.74381	1.59254e-14	9.82856e-14	22.3246	cg13817905
0.173243	0.492312	4.70947	6.70113e-06	1.07506e-05	2.83932	cg00706191
0.350131	0.459449	8.80072	1.16971e-14	7.38063e-14	22.63	cg02343254
-0.386106	0.6948	-10.9447	8.79496e-20	1.1049e-18	34.3274	cg24331475
0.183809	0.620081	4.25471	4.1592e-05	6.06246e-05	1.08589	cg06166767
0.227241	0.575616	7.65194	5.38144e-12	2.24577e-11	16.5702	cg26571814
0.0480958	0.611245	0.947015	0.345525	0.367674	-6.93382	cg01840183
-0.00427479	0.342743	-0.128125	0.898263	0.905678	-7.37433	cg11847597
0.171585	0.452531	5.08947	1.33709e-06	2.36416e-06	4.39751	cg26796825
0.209582	0.71893	7.37265	2.28875e-11	8.66506e-11	15.1424	cg12793525
0.298564	0.612093	7.39219	2.086e-11	7.94934e-11	15.2344	cg16500230
0.276078	0.604197	7.12976	8.0442e-11	2.794e-10	13.9049	cg27340506
-0.0687654	0.452606	-1.79562	0.0750593	0.0848049	-5.7846	cg00524708
0.163573	0.256169	6.12066	1.19137e-08	2.89939e-08	8.99714	cg21631439
0.359612	0.494084	10.4392	1.44296e-18	1.53709e-17	31.5508	cg17253709
0.234469	0.635798	6.1103	1.25769e-08	3.04883e-08	8.94453	cg02539829
0.287069	0.583789	7.21199	5.28002e-11	1.8895e-10	14.3194	cg13579607
0.336619	0.545602	9.5292	2.18671e-16	1.7583e-15	26.5715	cg04211581
-0.0757852	0.237086	-2.47542	0.0146964	0.0174876	-4.38094	cg06783003
0.270114	0.569373	7.64569	5.57501e-12	2.32215e-11	16.5355	cg21153342
0.231751	0.693921	6.39227	3.21759e-09	8.58623e-09	10.28	cg00151048
0.26015	0.717858	5.84627	4.38733e-08	9.72932e-08	7.72294	cg03026004
0.2587	0.579941	6.52926	1.64261e-09	4.59747e-09	10.9396	cg07956282
0.159063	0.487518	3.65711	0.000379303	0.000505255	-1.0138	cg08129312
0.20862	0.274844	7.27112	3.86915e-11	1.41342e-10	14.6252	cg04278105
0.280949	0.679	7.0319	1.32461e-10	4.44994e-10	13.414	cg12249516
0.274595	0.735708	7.96332	1.04654e-12	4.89231e-12	18.1867	cg01752041
0.158134	0.727033	3.92892	0.000142709	0.000197069	-0.0890905	cg00933696
0.20689	0.764908	6.72895	6.09715e-10	1.83677e-09	11.9128	cg01021742
0.393324	0.223323	11.332	1.03186e-20	1.46227e-19	36.4548	cg14709253
0.136484	0.75226	4.46916	1.78436e-05	2.71491e-05	1.89694	cg20837557
0.225157	0.730202	6.73315	5.97038e-10	1.80072e-09	11.9334	cg07833467
-0.000250672	0.675059	-0.00717578	0.994286	0.994778	-7.38255	cg13137458
0.380895	0.515454	10.387	1.92665e-18	2.01852e-17	31.2639	cg13979887
0.25604	0.674532	6.1063	1.28199e-08	3.10417e-08	8.9258	cg05826762
0.111827	0.435671	2.65798	0.00892679	0.0107857	-3.93477	cg25402480
0.313628	0.501425	10.4638	1.25491e-18	1.34821e-17	31.6892	cg14621336
0.256766	0.43406	6.6878	7.48618e-10	2.21943e-09	11.7111	cg05265607
-0.0886797	0.27715	-2.16817	0.0321095	0.0372952	-5.06661	cg04589660
0.332716	0.561397	11.0358	5.3029e-20	6.85048e-19	34.8295	cg13314694
0.222477	0.72494	5.06207	1.50559e-06	2.64372e-06	4.2825	cg12368241
0.147981	0.585311	3.99067	0.000113542	0.00015829	0.128135	cg07138399
-0.0763484	0.333176	-1.66879	0.0977538	0.109452	-5.99989	cg15610027
0.294379	0.698295	8.84359	9.26868e-15	5.93751e-14	22.8603	cg07945323
0.0759597	0.345415	1.67665	0.096202	0.107779	-5.98699	cg13023014
-0.197108	0.440808	-5.01942	1.80975e-06	3.14093e-06	4.10428	cg00650641
0.395878	0.360478	13.3399	1.68333e-25	4.81151e-24	47.404	cg12801030
0.294904	0.649881	6.71114	6.66397e-10	1.99438e-09	11.8254	cg00682263
0.232876	0.685772	5.7181	7.96607e-08	1.69453e-07	7.14069	cg20929551
0.251984	0.68794	7.33918	2.74365e-11	1.02627e-10	14.9643	cg20759486
0.207083	0.836347	6.68891	7.44509e-10	2.20837e-09	11.7165	cg13312968
0.213682	0.818047	7.56295	8.51257e-12	3.44392e-11	16.1175	cg23178144
0.246368	0.652224	6.65006	9.03277e-10	2.63825e-09	11.5267	cg23360019
0.0482698	0.603856	1.02863	0.30571	0.327089	-6.85349	cg22234712
0.0554908	0.33858	1.97016	0.0511068	0.0584853	-5.46394	cg00917156
0.139048	0.754361	5.10149	1.2659e-06	2.24654e-06	4.45024	cg26182406
-0.0992803	0.432831	-2.0887	0.0388378	0.0448355	-5.23033	cg24724664
0.142787	0.615374	3.45468	0.000761051	0.000990982	-1.6679	cg06005876
0.221569	0.723622	7.1504	7.23891e-11	2.53311e-10	14.0087	cg17120983
0.218066	0.679763	5.28483	5.67557e-07	1.05998e-06	5.22898	cg05095466
0.232408	0.70307	5.61823	1.26186e-07	2.60097e-07	6.69214	cg24340565
0.259656	0.691322	7.43659	1.65733e-11	6.41834e-11	15.4611	cg02068015
0.27047	0.370754	8.78596	1.26726e-14	7.94403e-14	22.5507	cg07632615
0.295512	0.464672	7.89875	1.47276e-12	6.72381e-12	17.8493	cg00190355
0.315621	0.634952	8.79624	1.19853e-14	7.54766e-14	22.6059	cg21607649
0.263831	0.66143	6.95062	2.00035e-10	6.5264e-10	13.0084	cg14617014
0.256842	0.618748	7.06921	1.09557e-10	3.72875e-10	13.6008	cg10968944
0.125802	0.703462	4.04612	9.22797e-05	0.000129827	0.325416	cg19236431
0.301015	0.508442	7.60886	6.75895e-12	2.77625e-11	16.3456	cg00584174
0.130701	0.582174	3.41704	0.000863643	0.00111984	-1.7862	cg00918944
0.451724	0.210172	13.9225	7.35656e-27	2.64247e-25	50.5141	cg14716208
-0.0760938	0.375507	-1.68859	0.0938828	0.10527	-5.96727	cg14108789
0.113476	0.595611	3.20117	0.00174994	0.00222017	-2.44372	cg27159979
-0.0210394	0.386531	-0.524641	0.600796	0.621687	-7.24449	cg22451910
0.202435	0.728298	5.51535	2.01755e-07	4.02828e-07	6.23493	cg09573465
0.108935	0.743373	2.91948	0.00418491	0.00517016	-3.24689	cg05162523
0.3278	0.613718	8.00832	8.2438e-13	3.92103e-12	18.4224	cg06684088
0.181288	0.610659	4.42746	2.10795e-05	3.17945e-05	1.73696	cg18775542
0.233877	0.691623	6.4179	2.83859e-09	7.64356e-09	10.4029	cg22366943
0.239989	0.640992	6.49456	1.94871e-09	5.38987e-09	10.7719	cg27324781
0.193074	0.734603	4.41102	2.25047e-05	3.38209e-05	1.67419	cg18127481
0.326286	0.592582	9.50028	2.56312e-16	2.04291e-15	26.4141	cg05590294
0.231345	0.588291	6.42911	2.6871e-09	7.26304e-09	10.4567	cg08697847
0.259278	0.648332	8.16201	3.63943e-13	1.82975e-12	19.2301	cg22560545
0.228641	0.73904	6.56882	1.35115e-09	3.83506e-09	11.1313	cg14136626
0.315838	0.485846	8.35096	1.32467e-13	7.10542e-13	20.2291	cg04305539
0.399596	0.238465	10.7376	2.76797e-19	3.26326e-18	33.1893	cg08580631
0.276518	0.494899	7.73276	3.53165e-12	1.51631e-11	16.986	cg25449283
0.366077	0.298379	9.1712	1.55533e-15	1.11438e-14	24.6277	cg24433287
0.270457	0.643218	7.46048	1.46403e-11	5.7173e-11	15.5834	cg20021784
0.220161	0.752558	7.81257	2.29792e-12	1.01744e-11	17.4095	cg17511731
0.233308	0.723746	5.80744	5.26017e-08	1.15123e-07	7.54575	cg00955895
0.197894	0.721807	4.58584	1.11354e-05	1.73716e-05	2.35018	cg13548607
0.245448	0.574996	6.59223	1.20337e-09	3.44488e-09	11.245	cg02381172
0.284927	0.663571	7.3005	3.34934e-11	1.23545e-10	14.7678	cg16635777
-0.216564	0.61748	-5.89824	3.43834e-08	7.76053e-08	7.96103	cg16264616
0.352161	0.461545	8.62423	3.04166e-14	1.79949e-13	21.6843	cg17071957
0.29483	0.40655	7.3481	2.62008e-11	9.83351e-11	15.0097	cg11137145
0.119335	0.307251	2.82913	0.00546825	0.00670295	-3.49096	cg20883831
0.450512	0.172564	13.7457	1.90277e-26	6.37368e-25	49.5701	cg17175208
0.238715	0.670548	6.20738	7.89138e-09	1.97556e-08	9.40084	cg19586698
0.256579	0.683769	7.13505	7.82987e-11	2.72529e-10	13.9314	cg16365064
0.202179	0.703797	6.46327	2.27266e-09	6.21293e-09	10.621	cg24872571
0.150173	0.258592	4.94733	2.46481e-06	4.19956e-06	3.80528	cg10158843
0.267198	0.55175	7.5121	1.11952e-11	4.4524e-11	15.8479	cg03646605
0.215633	0.721451	5.00617	1.91584e-06	3.31445e-06	4.04911	cg00399162
0.130567	0.179353	2.66221	0.00882161	0.0106648	-3.9241	cg03748376
0.16016	0.46559	4.08816	7.87533e-05	0.000111603	0.476394	cg15647296
0.239644	0.67369	6.01902	1.94319e-08	4.56633e-08	8.51889	cg22871610
0.28129	0.732237	6.9086	2.47364e-10	7.95465e-10	12.7995	cg13648550
0.341656	0.294626	13.2492	2.67452e-25	7.3727e-24	46.9434	cg22236890
0.283125	0.588842	7.97713	9.72646e-13	4.57056e-12	18.259	cg18749617
0.290982	0.383965	7.04242	1.25559e-10	4.23499e-10	13.4666	cg07081739
0.264635	0.707198	7.50411	1.16702e-11	4.62889e-11	15.8069	cg09281714
0.00966436	0.471624	0.216748	0.828771	0.840826	-7.35898	cg25207857
0.297085	0.372481	10.1197	8.36073e-18	8.11082e-17	29.8075	cg05995576
-0.0185063	0.678221	-0.581087	0.562266	0.583962	-7.21323	cg13740815
0.182079	0.779808	5.60708	1.32797e-07	2.72844e-07	6.64237	cg19611886
0.467758	0.15175	16.0155	1.18012e-31	1.19804e-29	61.4775	cg13409248
0.286373	0.543149	8.09072	5.32089e-13	2.60735e-12	18.8549	cg02354563
0.324497	0.653437	7.75969	3.06557e-12	1.32903e-11	17.1256	cg01253753
0.368936	0.35441	9.53901	2.07189e-16	1.67194e-15	26.625	cg01420254
0.44191	0.225528	13.021	9.62952e-25	2.42533e-23	45.6717	cg04946749
0.255585	0.726246	7.62538	6.19974e-12	2.56311e-11	16.4307	cg02621151
0.239676	0.74316	7.18513	6.05952e-11	2.14807e-10	14.1838	cg07880727
0.22829	0.752118	5.31276	5.01358e-07	9.43563e-07	5.34947	cg07576219
-0.0361552	0.224076	-0.848059	0.398085	0.420728	-7.02244	cg19971388
0.179625	0.789755	5.07148	1.44549e-06	2.54403e-06	4.32197	cg02647684
0.291059	0.48811	6.99136	1.62731e-10	5.38645e-10	13.2115	cg07313319
0.213638	0.76046	6.57909	1.28427e-09	3.65789e-09	11.1811	cg18139178
0.226727	0.701359	5.79892	5.47332e-08	1.19427e-07	7.50697	cg09607363
-0.108911	0.166447	-4.28436	3.70078e-05	5.42296e-05	1.19739	cg18634758
0.149684	0.733936	3.28059	0.00135464	0.00173158	-2.20596	cg04711324
0.483188	0.141125	17.7899	1.49749e-35	8.25148e-33	70.3786	cg02764245
0.201011	0.528703	4.14353	6.38136e-05	9.12751e-05	0.676979	cg26996175
0.0715154	0.326846	1.71131	0.0895937	0.100606	-5.92937	cg10476773
0.28501	0.409827	6.62812	1.00728e-09	2.91857e-09	11.4197	cg07157030
0.092013	0.737458	2.63937	0.00940295	0.0113438	-3.98155	cg10368049
-0.107021	0.473982	-2.1761	0.0314975	0.0366033	-5.04997	cg07512361
0.158677	0.839669	5.17286	9.29557e-07	1.68151e-06	4.75002	cg14583973
0.159178	0.482523	4.79612	4.67122e-06	7.65309e-06	3.18745	cg12851570
0.191872	0.845435	6.17748	9.11297e-09	2.26027e-08	9.2599	cg00950431
0.214853	0.710529	5.17125	9.36137e-07	1.69283e-06	4.74318	cg23528488
0.224125	0.735565	6.30064	5.02672e-09	1.29948e-08	9.84268	cg11479380
0.42072	0.230672	12.8293	2.73666e-24	6.40022e-23	44.6341	cg00814752
-0.0821036	0.222096	-1.63101	0.105497	0.117816	-6.06111	cg16688434
0.232834	0.688535	5.81625	5.04829e-08	1.10824e-07	7.5859	cg06206086
0.12998	0.672619	3.12273	0.00224363	0.00282455	-2.67371	cg21849932
-0.0357591	0.180399	-1.5517	0.123348	0.136972	-6.18526	cg07276621
0.222227	0.758961	5.87099	3.90767e-08	8.73849e-08	7.83603	cg01028796
0.254584	0.687502	8.05705	6.36422e-13	3.08337e-12	18.678	cg14279361
0.292761	0.657422	6.71314	6.59787e-10	1.97603e-09	11.8352	cg04376887
0.338622	0.344632	10.0445	1.27896e-17	1.21054e-16	29.3862	cg06868622
0.0571908	0.275996	1.19405	0.234803	0.254258	-6.67073	cg19905856
0.2372	0.640804	6.80181	4.23381e-10	1.30912e-09	12.2712	cg12461141
-0.232975	0.505053	-5.97054	2.44507e-08	5.64979e-08	8.29424	cg03601797
0.289045	0.293957	8.99595	4.04687e-15	2.72273e-14	23.6807	cg00014104
0.214645	0.657443	5.82021	4.9557e-08	1.08935e-07	7.60397	cg20195272
0.372157	0.275005	14.4958	3.27983e-28	1.50118e-26	53.6027	cg21899500
-0.0456778	0.343695	-1.09727	0.27471	0.295429	-6.7809	cg18083764
0.00542151	0.677197	0.122995	0.902316	0.909459	-7.37498	cg07534448
0.234118	0.710016	5.71221	8.18618e-08	1.73792e-07	7.1141	cg07314952
-0.258332	0.700144	-6.42225	2.7788e-09	7.49619e-09	10.4238	cg21248554
-0.0712487	0.316428	-1.83191	0.0694322	0.078647	-5.72024	cg10999413
0.252938	0.716956	7.91874	1.32508e-12	6.0919e-12	17.9537	cg02509000
0.224456	0.66091	5.13101	1.11607e-06	1.9965e-06	4.57267	cg23028941
0.146619	0.282423	3.04658	0.00284384	0.00355468	-2.89234	cg12606911
0.303414	0.669129	7.71351	3.90718e-12	1.66572e-11	16.8863	cg02859992
0.218553	0.300421	5.43436	2.90965e-07	5.67354e-07	5.87854	cg23643435
-0.0705993	0.530452	-2.09986	0.0378253	0.0436986	-5.20769	cg23581541
0.397153	0.297864	13.4469	9.40625e-26	2.80165e-24	47.9821	cg22594985
0.202292	0.7474	4.64263	8.82796e-06	1.39514e-05	2.57371	cg10726765
0.316294	0.345707	8.36659	1.2181e-13	6.56825e-13	20.312	cg21152753
0.445088	0.201081	15.3936	2.93336e-30	2.06489e-28	58.2873	cg05298628
0.236431	0.622385	5.47785	2.39117e-07	4.72602e-07	6.06952	cg10541110
0.010129	0.340396	0.318158	0.750915	0.766897	-7.33176	cg07840332
0.305276	0.570919	7.34518	2.65987e-11	9.97113e-11	14.9949	cg19501909
0.201229	0.325418	5.2578	6.39683e-07	1.18578e-06	5.11278	cg21475150
0.189779	0.579956	5.62158	1.24258e-07	2.56438e-07	6.70715	cg17863681
0.0346818	0.43789	0.814006	0.417246	0.440009	-7.05071	cg17766560
0.204643	0.685852	5.40109	3.37898e-07	6.53002e-07	5.73307	cg08877512
0.299348	0.620042	7.09983	9.37243e-11	3.22178e-10	13.7544	cg12782294
0.170235	0.206568	7.32095	2.98978e-11	1.11221e-10	14.8791	cg02831419
0.371419	0.570372	9.8247	4.30054e-17	3.79724e-16	28.1836	cg22700246
0.226537	0.76706	7.56654	8.41622e-12	3.40661e-11	16.1292	cg27235662
0.148508	0.70618	4.56424	1.21585e-05	1.88768e-05	2.26562	cg00028135
-0.174145	0.680509	-4.74525	5.77626e-06	9.34651e-06	2.98255	cg02854229
0.188483	0.642361	5.84634	4.38603e-08	9.72707e-08	7.72323	cg02846963
0.0642054	0.644629	1.75866	0.0811724	0.0914741	-5.84889	cg26950568
0.493173	0.158455	18.9979	4.24569e-38	1.40863e-34	76.1916	cg09185829
0.0366118	0.220472	1.11352	0.267699	0.288227	-6.76303	cg07963563
0.0707359	0.646008	1.99801	0.0479659	0.0550045	-5.41023	cg01832712
0.0857719	0.7116	2.74924	0.0068925	0.0083898	-3.70116	cg17938383
0.232761	0.741022	6.40852	2.97189e-09	7.97328e-09	10.3579	cg00966357
-0.217215	0.695021	-4.98232	2.12227e-06	3.65006e-06	3.95006	cg00327072
0.206216	0.769971	8.53924	4.75024e-14	2.73271e-13	21.2426	cg26057616
-0.0545248	0.241222	-1.24863	0.214217	0.232815	-6.60458	cg21849393
0.223119	0.778855	7.39709	2.03271e-11	7.75997e-11	15.2598	cg22443249
0.233107	0.556764	6.07081	1.51872e-08	3.63337e-08	8.75998	cg14750836
0.295146	0.544672	7.13033	8.02095e-11	2.78671e-10	13.9077	cg24880736
-0.0958264	0.293592	-3.48513	0.000686108	0.000896492	-1.57096	cg25037394
0.161961	0.456748	4.24179	4.37303e-05	6.35974e-05	1.03795	cg20340242
0.226127	0.454675	6.63069	9.9449e-10	2.88524e-09	11.4322	cg05603258
0.19851	0.567995	4.91408	2.83971e-06	4.79697e-06	3.66833	cg20792408
-0.368266	0.668797	-10.2001	5.41331e-18	5.37828e-17	30.239	cg13952914
0.189006	0.662141	4.35195	2.84313e-05	4.22272e-05	1.45007	cg26860848
0.438411	0.219292	13.4886	7.61697e-26	2.3047e-24	48.1921	cg18603228
0.426553	0.317096	12.3026	4.89352e-23	9.58828e-22	41.7694	cg10710412
0.2817	0.689677	7.70457	4.09491e-12	1.74051e-11	16.8399	cg01556846
0.126332	0.459819	3.53613	0.000576993	0.000758073	-1.40835	cg22807681
0.144099	0.747444	3.391	0.000942043	0.00121812	-1.8674	cg09861583
0.377552	0.331306	11.4532	5.27723e-21	7.78315e-20	37.1206	cg18397882
0.215654	0.546827	4.91263	2.85735e-06	4.82537e-06	3.66235	cg03145200
-0.137102	0.495928	-2.96457	0.00365381	0.004533	-3.1226	cg07997877
-0.0146099	0.422906	-0.303851	0.761765	0.777258	-7.33622	cg17624802
0.236194	0.697184	7.17258	6.46202e-11	2.27967e-10	14.1205	cg07974303
-0.0868885	0.249786	-2.01382	0.0462543	0.0531136	-5.37941	cg03133876
0.350088	0.395184	10.8083	1.87098e-19	2.25317e-18	33.5781	cg21044572
-0.141815	0.723843	-3.89906	0.000159259	0.000218893	-0.193223	cg10257302
0.215051	0.804292	8.86329	8.20907e-15	5.29773e-14	22.9798	cg26709720
0.246693	0.612223	7.19077	5.88714e-11	2.09107e-10	14.2122	cg00747618
0.026498	0.35551	0.614733	0.539889	0.561952	-7.19308	cg14027891
0.234745	0.536857	5.56701	1.5949e-07	3.23626e-07	6.46389	cg02595823
0.185659	0.755507	5.9249	3.03281e-08	6.90192e-08	8.08367	cg01520586
0.0811073	0.556246	2.19792	0.0298642	0.0347605	-5.00386	cg05915981
0.0132478	0.527036	0.297795	0.766372	0.781597	-7.33805	cg03719978
0.287431	0.249833	9.50828	2.45221e-16	1.9594e-15	26.458	cg26258437
-0.118822	0.502051	-3.00318	0.0032491	0.00404512	-3.01486	cg04896115
0.156247	0.207296	5.64191	1.12791e-07	2.34298e-07	6.80118	cg11076306
0.248508	0.736443	7.55354	9.02164e-12	3.63622e-11	16.0608	cg00909062
0.257296	0.535706	8.65305	2.59342e-14	1.55077e-13	21.8419	cg16791797
0.0948753	0.666753	2.70657	0.00778451	0.00944601	-3.81126	cg16004427
0.259801	0.659796	7.68321	4.58024e-12	1.93231e-11	16.7294	cg16047053
0.159939	0.703573	3.55136	0.000547605	0.000720685	-1.35927	cg20791744
0.107315	0.608462	2.14876	0.0336522	0.0390277	-5.10713	cg04815577
0.240183	0.660833	6.75952	5.2329e-10	1.59292e-09	12.063	cg17971290
0.288749	0.683532	7.48909	1.26184e-11	4.97868e-11	15.7299	cg06618666
0.297779	0.639238	7.04095	1.26499e-10	4.26411e-10	13.4593	cg09304617
0.243709	0.706322	6.78231	4.66868e-10	1.43295e-09	12.1751	cg04214090
0.296998	0.625144	7.46422	1.43591e-11	5.61392e-11	15.6025	cg19959041
0.316377	0.555575	10.464	1.25766e-18	1.35087e-17	31.6871	cg14222574
-0.026752	0.748718	-0.892204	0.37406	0.396583	-6.9841	cg22400015
0.445979	0.181248	14.5557	2.50745e-28	1.17311e-26	53.8705	cg08484671
0.29082	0.569151	7.23318	4.73566e-11	1.70639e-10	14.4266	cg01576275
0.25219	0.657136	6.87654	2.90779e-10	9.24053e-10	12.6405	cg27095388
0.412931	0.327111	12.2991	4.98856e-23	9.75715e-22	41.7503	cg14640149
0.194902	0.682258	5.82844	4.76892e-08	1.05128e-07	7.64149	cg13393001
0.270013	0.661214	7.91021	1.38622e-12	6.35619e-12	17.9091	cg18892169
0.0600278	0.624068	1.47063	0.143996	0.158895	-6.30603	cg06660015
0.209593	0.75601	8.08624	5.38945e-13	2.63896e-12	18.8416	cg26657648
0.367801	0.403246	12.8585	2.25202e-24	5.33726e-23	44.8268	cg08621445
0.196954	0.573614	7.03374	1.3028e-10	4.3832e-10	13.4298	cg06361238
0.230129	0.718167	7.83508	2.05168e-12	9.16431e-12	17.5217	cg23595601
0.015642	0.439443	0.403991	0.686935	0.705339	-7.30066	cg06139259
-0.202345	0.60076	-4.31906	3.23555e-05	4.77396e-05	1.32622	cg09480190
0.16797	0.388017	3.74133	0.000281624	0.000378967	-0.73287	cg24321347
0.306008	0.631032	8.99646	4.03562e-15	2.71571e-14	23.6835	cg23868250
0.197193	0.608455	6.34285	4.09432e-09	1.07398e-08	10.0438	cg23222604
0.0273517	0.559045	0.809017	0.420098	0.442894	-7.05475	cg18833559
0.452051	0.231014	14.5372	2.76673e-28	1.28291e-26	53.7727	cg10689438
0.207644	0.623037	4.63027	9.28677e-06	1.46348e-05	2.52492	cg02976355
-0.255513	0.686438	-6.0061	2.06608e-08	4.83204e-08	8.45892	cg09280800
-0.0161209	0.411418	-0.422361	0.673514	0.692376	-7.29305	cg15908709
0.217958	0.536761	5.34473	4.34825e-07	8.26153e-07	5.48784	cg27090784
0.30781	0.31547	10.8557	1.40392e-19	1.71654e-18	33.8623	cg26684776
0.470712	0.257314	16.886	1.35963e-33	2.71336e-31	65.9068	cg17804100
0.238383	0.468754	5.59616	1.39603e-07	2.85787e-07	6.59366	cg04124636
0.226139	0.583603	6.1678	9.54702e-09	2.35996e-08	9.21434	cg27109741
0.212788	0.550498	5.71869	7.94423e-08	1.69017e-07	7.14337	cg02253552
0.327742	0.565646	8.32104	1.55513e-13	8.25852e-13	20.0705	cg26791399
-0.139142	0.140758	-4.90907	2.89439e-06	4.88401e-06	3.64961	cg18680977
0.188207	0.731354	4.03121	9.75881e-05	0.000136982	0.272175	cg10248279
0.22211	0.651899	6.65888	8.6453e-10	2.53414e-09	11.5697	cg00717825
0.339334	0.339548	8.21736	2.70844e-13	1.38736e-12	19.5221	cg08488945
0.0716999	0.750024	2.06459	0.041106	0.0473685	-5.2789	cg10177030
0.318513	0.517844	8.4934	6.16048e-14	3.48061e-13	20.9862	cg00071887
0.302593	0.681788	8.47592	6.76835e-14	3.79723e-13	20.8931	cg25541968
0.276539	0.532881	8.13263	4.25659e-13	2.11495e-12	19.0754	cg09462575
0.0886943	0.286295	1.85248	0.0664014	0.0753154	-5.68322	cg22692549
0.317564	0.586344	9.4306	3.75754e-16	2.92718e-15	26.035	cg02101876
0.0135626	0.564481	0.408917	0.683326	0.701873	-7.29865	cg26826350
0.227726	0.719182	5.58689	1.45649e-07	2.97317e-07	6.55234	cg04953582
0.00671692	0.682978	0.206948	0.836399	0.847975	-7.36107	cg13417862
0.18068	0.496738	4.94359	2.50445e-06	4.26308e-06	3.78984	cg07017737
0.27356	0.679791	8.41654	9.31518e-14	5.11922e-13	20.5773	cg22809017
0.209385	0.7477	4.9128	2.85527e-06	4.82211e-06	3.66305	cg05335107
0.295483	0.469787	8.42526	8.88842e-14	4.90098e-13	20.6236	cg13419692
0.102523	0.191763	2.23099	0.02753	0.032136	-4.93318	cg22193912
0.0133425	0.622527	0.393699	0.694499	0.712707	-7.30478	cg25130385
0.403541	0.238782	10.7449	2.65746e-19	3.14307e-18	33.2298	cg26176726
0.231024	0.713467	6.06499	1.56147e-08	3.72873e-08	8.73282	cg25412230
0.178484	0.796484	5.72387	7.75601e-08	1.65264e-07	7.16677	cg06855983
0.122203	0.674142	3.87688	0.000172714	0.000236612	-0.27014	cg04052235
0.255495	0.626652	7.39569	2.04847e-11	7.81412e-11	15.2523	cg00965154
0.0343901	0.483011	1.00334	0.317704	0.339311	-6.87908	cg00078334
0.386479	0.234872	13.6512	3.03254e-26	9.81975e-25	49.106	cg10791541
0.0251049	0.456604	0.648195	0.518091	0.540465	-7.17193	cg20154618
-0.0762951	0.593066	-1.87612	0.0630566	0.0716428	-5.64021	cg22399984
0.300359	0.299887	10.729	2.83277e-19	3.3349e-18	33.1655	cg08324157
0.212835	0.59808	5.62342	1.23216e-07	2.54456e-07	6.71536	cg02021789
0.236433	0.74059	9.3276	6.50026e-16	4.90059e-15	25.4912	cg17319956
0.361553	0.403849	9.46878	3.04718e-16	2.40401e-15	26.2427	cg02537342
-0.00742102	0.590455	-0.224843	0.822482	0.835009	-7.35719	cg10519271
0.133293	0.717644	4.32046	3.21784e-05	4.74903e-05	1.33147	cg08911152
0.239794	0.714984	6.46273	2.27868e-09	6.22803e-09	10.6184	cg00529742
0.231672	0.548359	6.92728	2.25089e-10	7.28203e-10	12.8924	cg14497879
-0.209477	0.463046	-5.29491	5.42717e-07	1.01662e-06	5.27245	cg03332903
0.244565	0.659613	6.57133	1.3345e-09	3.79094e-09	11.1435	cg08765597
-0.190978	0.561036	-5.32534	4.74054e-07	8.95562e-07	5.40389	cg07762181
-0.0680954	0.276574	-2.28728	0.0239216	0.0280468	-4.81065	cg15973818
-0.0965566	0.467798	-2.94182	0.0039135	0.00484506	-3.18552	cg17326095
0.180173	0.748145	6.39438	3.1677e-09	8.46176e-09	10.2949	cg06655665
-0.0047695	0.224184	-0.181141	0.856561	0.866768	-7.3661	cg05069228
0.18324	0.509955	5.07322	1.43466e-06	2.5261e-06	4.32926	cg24980904
0.24628	0.559709	5.75251	6.79173e-08	1.46061e-07	7.29631	cg11219411
0.413096	0.333156	11.8113	7.30937e-22	1.21132e-20	39.0838	cg25858249
0.367245	0.285412	11.8861	4.83888e-22	8.23224e-21	39.4934	cg24800754
0.125465	0.750933	4.28715	3.66312e-05	5.37024e-05	1.20728	cg20940675
0.212532	0.646936	5.45931	2.60008e-07	5.10929e-07	5.988	cg07719965
0.102909	0.579265	2.57826	0.0111326	0.0133633	-4.13311	cg11264935
0.180604	0.664851	5.7274	7.63035e-08	1.6273e-07	7.1827	cg20501434
0.119556	0.760782	3.2822	0.00134758	0.00172292	-2.2011	cg23942526
0.277216	0.712451	7.86894	1.72396e-12	7.78355e-12	17.6938	cg24412714
0.284536	0.621169	6.71592	6.50683e-10	1.95071e-09	11.8489	cg10373147
0.237094	0.64829	6.60882	1.10846e-09	3.1903e-09	11.3257	cg19583265
0.390111	0.225434	16.1923	4.63222e-32	5.4052e-30	62.4053	cg25616514
0.34663	0.494148	10.785	2.12901e-19	2.54721e-18	33.4498	cg17478282
0.038128	0.466241	0.751877	0.45359	0.476355	-7.09932	cg02258724
0.237946	0.639502	7.21364	5.23555e-11	1.87467e-10	14.3278	cg10862399
0.181513	0.810861	5.28022	5.79261e-07	1.08052e-06	5.20915	cg23413809
0.211432	0.737645	5.84541	4.40501e-08	9.76699e-08	7.71901	cg15197050
0.260148	0.73477	7.86451	1.76472e-12	7.95521e-12	17.6708	cg20294328
0.173726	0.834202	5.16232	9.73466e-07	1.75629e-06	4.70525	cg18601714
-0.204752	0.558083	-5.69616	8.81618e-08	1.86139e-07	7.04178	cg06888698
0.142647	0.793115	4.48944	1.64492e-05	2.51227e-05	1.97508	cg05288172
0.247145	0.255612	8.33061	1.47209e-13	7.84652e-13	20.1246	cg22184944
0.196139	0.802196	5.46618	2.52071e-07	4.96394e-07	6.01817	cg22489321
0.205638	0.571653	5.02524	1.76498e-06	3.06813e-06	4.12853	cg06512249
0.393348	0.379599	10.9413	8.96279e-20	1.12513e-18	34.3086	cg10692140
0.0954167	0.628031	3.05951	0.00273241	0.00341996	-2.85553	cg12058478
0.22544	0.742666	6.46883	2.21146e-09	6.05982e-09	10.6478	cg18282393
0.241797	0.70445	5.79543	5.56303e-08	1.21232e-07	7.4911	cg03790312
0.145404	0.196298	5.41335	3.18821e-07	6.18342e-07	5.78926	cg04036049
0.0284072	0.429422	0.66198	0.509247	0.531613	-7.16289	cg08296191
0.262319	0.379559	6.82887	3.69591e-10	1.15444e-09	12.4047	cg13614036
0.0972423	0.709469	2.60735	0.0102763	0.012365	-4.06135	cg14084907
0.0935449	0.690787	2.51277	0.0132988	0.0158709	-4.29199	cg26816907
0.250978	0.708101	8.68756	2.13744e-14	1.29426e-13	22.0329	cg08262220
0.210383	0.79403	7.27429	3.81108e-11	1.39339e-10	14.6401	cg26232359
0.0863944	0.457664	2.78696	0.00618256	0.00754981	-3.60257	cg20419545
0.234454	0.595711	6.22477	7.2564e-09	1.82697e-08	9.48301	cg27618216
0.260276	0.64107	8.76492	1.41484e-14	8.79756e-14	22.4415	cg11436113
0.224612	0.683351	5.81916	4.98012e-08	1.09421e-07	7.59917	cg04383352
0.255126	0.657518	6.84713	3.37179e-10	1.0606e-09	12.495	cg12857520
0.0336462	0.327319	1.20811	0.229363	0.248589	-6.65397	cg21710060
0.360027	0.302285	13.5316	5.7883e-26	1.78571e-24	48.4638	cg16937735
-0.129876	0.158291	-2.90773	0.00433454	0.00535022	-3.27901	cg08431536
0.0766684	0.275086	3.15332	0.00203647	0.0025709	-2.58427	cg00738345
0.336745	0.585415	8.56816	4.1172e-14	2.39003e-13	21.3848	cg21913787
0.260929	0.730669	8.67187	2.34742e-14	1.41321e-13	21.9406	cg21890423
0.0957826	0.64738	2.82935	0.00546472	0.00669871	-3.49037	cg06526872
0.23499	0.698547	5.72309	7.78399e-08	1.65828e-07	7.16325	cg10191600
0.227223	0.689169	5.53362	1.85683e-07	3.72878e-07	6.31577	cg10658240
0.247084	0.559247	6.18475	8.79985e-09	2.18704e-08	9.29414	cg15379240
0.243189	0.665134	7.25812	4.16606e-11	1.51369e-10	14.5528	cg13321105
0.204186	0.730937	4.93637	2.58272e-06	4.38871e-06	3.76007	cg17583844
0.0322283	0.399299	0.747444	0.456251	0.479012	-7.10264	cg12685539
0.260622	0.596039	7.17211	6.47745e-11	2.28454e-10	14.1181	cg03619352
0.342279	0.401859	9.4918	2.68534e-16	2.13415e-15	26.368	cg02840697
0.204096	0.667981	4.91127	2.87388e-06	4.85176e-06	3.65677	cg15123428
0.193978	0.66771	6.57685	1.29577e-09	3.68717e-09	11.1722	cg08687386
0.316782	0.594831	9.14122	1.83212e-15	1.29872e-14	24.4655	cg26566358
0.311425	0.647799	10.004	1.59972e-17	1.49263e-16	29.1643	cg21052766
0.309109	0.665837	9.01643	3.61958e-15	2.45675e-14	23.7912	cg17256711
0.109679	0.784214	3.28433	0.00133828	0.00171157	-2.19466	cg03598754
0.243053	0.499788	6.86486	3.08392e-10	9.76521e-10	12.5827	cg02291439
0.120697	0.596264	3.45613	0.000757345	0.000986299	-1.66333	cg06643466
0.217685	0.627462	6.29124	5.26107e-09	1.35543e-08	9.79803	cg27130993
0.226876	0.520074	6.7842	4.62461e-10	1.42044e-09	12.1844	cg00981877
0.151118	0.798772	5.0237	1.7762e-06	3.08617e-06	4.12236	cg27262236
0.285537	0.612247	7.68291	4.58748e-12	1.93504e-11	16.7279	cg27656786
0.284159	0.620004	8.46369	7.22884e-14	4.03981e-13	20.828	cg06515562
0.253848	0.701077	8.02638	7.49041e-13	3.58764e-12	18.517	cg24457403
0.273409	0.697472	8.72818	1.73326e-14	1.06374e-13	22.2408	cg04830757
0.342404	0.519581	11.5838	2.53914e-21	3.92156e-20	37.8468	cg02920396
0.243645	0.479315	8.03805	7.04022e-13	3.38756e-12	18.5783	cg24534926
0.132499	0.704334	3.65053	0.000388146	0.00051666	-1.03552	cg16723488
-0.00126577	0.241251	-0.0419655	0.966596	0.969188	-7.38169	cg13636371
0.226035	0.742619	6.80512	4.164e-10	1.2895e-09	12.2875	cg05862393
0.236123	0.697656	6.8829	2.81598e-10	8.9689e-10	12.6721	cg10778295
0.333564	0.619593	10.4791	1.15718e-18	1.24917e-17	31.7698	cg26373051
0.422826	0.378625	12.1404	1.19303e-22	2.21054e-21	40.8842	cg03630088
0.410758	0.387455	12.2816	5.49019e-23	1.06745e-21	41.6551	cg05501742
0.234412	0.7592	7.92096	1.30517e-12	6.00705e-12	17.9684	cg01802043
0.0664515	0.40778	1.47739	0.142178	0.156973	-6.2962	cg08070327
0.040558	0.186979	1.60216	0.11173	0.124531	-6.10695	cg20467412
0.267453	0.54248	8.0053	8.37714e-13	3.98059e-12	18.4065	cg13468214
0.194072	0.781388	5.91402	3.19229e-08	7.23762e-08	8.03359	cg14203721
0.294598	0.649597	6.70267	6.95139e-10	2.07318e-09	11.7839	cg03229767
0.225644	0.736135	6.38426	3.34592e-09	8.9014e-09	10.2417	cg23545828
0.268638	0.652432	8.46058	7.35092e-14	4.1041e-13	20.8115	cg14395060
0.275841	0.618449	8.83628	9.64398e-15	6.1628e-14	22.821	cg14062083
0.394532	0.280034	10.429	1.52739e-18	1.62024e-17	31.4943	cg16271424
0.219753	0.610777	5.55962	1.64955e-07	3.33965e-07	6.43107	cg11195363
-0.0152906	0.634641	-0.44526	0.65693	0.676337	-7.28309	cg20322832
0.235043	0.693667	6.58326	1.25802e-09	3.59035e-09	11.2014	cg11519260
-0.0791941	0.438983	-2.15731	0.0329651	0.0382571	-5.08933	cg00626856
0.321365	0.500197	8.05765	6.34371e-13	3.07449e-12	18.6812	cg11045746
0.154412	0.701046	3.68816	0.000340054	0.000454499	-0.910828	cg24707573
0.233013	0.743232	6.72263	6.29266e-10	1.89132e-09	11.8818	cg12109797
0.218244	0.662647	5.81036	5.18899e-08	1.1367e-07	7.55906	cg18383594
0.108575	0.401332	2.19402	0.0301507	0.0350837	-5.01214	cg14950193
0.244597	0.731379	7.60225	6.99653e-12	2.86813e-11	16.3115	cg11299264
0.138296	0.619914	3.49085	0.000673371	0.000880349	-1.55324	cg06698575
0.275364	0.63807	7.01323	1.45635e-10	4.86254e-10	13.3207	cg22509053
0.0761115	0.262415	2.58729	0.0108591	0.0130453	-4.11086	cg22949286
0.255199	0.728932	8.87028	7.92265e-15	5.12389e-14	23.0151	cg13805793
0.413286	0.292141	11.2726	1.43269e-20	1.98741e-19	36.1289	cg19541912
0.214502	0.70332	7.25429	4.2373e-11	1.53755e-10	14.5359	cg06885179
0.230314	0.706135	5.44502	2.77315e-07	5.42358e-07	5.92529	cg11193896
0.248049	0.564649	6.23766	6.81866e-09	1.72491e-08	9.54395	cg13764979
0.168774	0.28036	3.87251	0.000175494	0.000240281	-0.285278	cg03011535
0.248865	0.686215	8.58396	3.74625e-14	2.18672e-13	21.4777	cg07759903
0.472175	0.184755	16.4356	1.34774e-32	1.87745e-30	63.6308	cg02263165
0.207795	0.567054	5.9158	3.16561e-08	7.18173e-08	8.04179	cg08170837
0.0270278	0.217518	1.10752	0.27027	0.29085	-6.76967	cg11518938
0.265144	0.669067	9.44778	3.36102e-16	2.63546e-15	26.1448	cg11969493
0.325426	0.562286	11.4582	4.99003e-21	7.38923e-20	37.1752	cg09262245
0.156066	0.639661	5.04554	1.61702e-06	2.82717e-06	4.21333	cg27300045
0.111057	0.725376	3.90426	0.000156092	0.000214728	-0.174354	cg07870237
-0.0275976	0.643228	-0.878216	0.381573	0.404138	-6.99646	cg07241090
0.295979	0.419199	8.81296	1.09456e-14	6.93473e-14	22.6957	cg09755784
-0.0215308	0.163045	-0.716042	0.475349	0.497941	-7.12562	cg21007509
0.282439	0.560872	8.09809	5.11612e-13	2.51356e-12	18.8936	cg05350798
0.0223619	0.73899	0.502401	0.616301	0.636735	-7.25594	cg05394800
-0.0258777	0.636158	-0.673236	0.502085	0.524552	-7.15537	cg27198632
-0.0121686	0.545882	-0.299134	0.765353	0.780646	-7.33765	cg07054208
0.241361	0.681067	6.37826	3.44533e-09	9.14649e-09	10.213	cg10070257
0.223024	0.768273	8.18161	3.24091e-13	1.64204e-12	19.3441	cg08535361
0.165011	0.746262	5.1588	9.88559e-07	1.78184e-06	4.69033	cg24254842
0.436748	0.338453	13.357	1.55311e-25	4.46139e-24	47.4843	cg11952714
0.280637	0.567634	8.67013	2.37325e-14	1.42763e-13	21.9298	cg00177243
0.304257	0.485556	7.97843	9.65995e-13	4.54254e-12	18.2658	cg01298102
0.252767	0.628892	5.61457	1.28317e-07	2.64156e-07	6.67581	cg10831246
0.308186	0.288085	7.77886	2.77151e-12	1.21118e-11	17.2252	cg12636169
0.347237	0.401764	8.83242	9.84836e-15	6.2848e-14	22.8003	cg25104397
0.20426	0.399138	4.5715	1.18051e-05	1.83588e-05	2.294	cg05986446
0.233114	0.682959	7.28318	3.66189e-11	1.3429e-10	14.6799	cg13665300
-0.0967066	0.317579	-2.33272	0.0213199	0.0250901	-4.70972	cg18713028
-0.158883	0.68256	-3.75152	0.000271573	0.000365954	-0.698537	cg06260709
-0.201837	0.338972	-5.22914	7.2595e-07	1.33449e-06	4.98995	cg11620066
0.379986	0.216183	10.4715	1.2069e-18	1.30029e-17	31.728	cg01072076
0.235397	0.615389	6.82307	3.80528e-10	1.18608e-09	12.3761	cg09315465
0.199714	0.783458	7.41757	1.81355e-11	6.97895e-11	15.3718	cg24934408
0.238854	0.622895	6.69713	7.14611e-10	2.12655e-09	11.7568	cg17425484
0.12727	0.719558	3.52552	0.000598343	0.000785094	-1.44245	cg09967633
0.283423	0.237813	10.098	9.32503e-18	8.98915e-17	29.6988	cg20971998
0.278833	0.277376	9.627	1.26091e-16	1.04851e-15	27.1167	cg03991297
0.187885	0.560194	3.85562	0.000186629	0.000254911	-0.343584	cg05698078
0.219834	0.296774	4.80675	4.46752e-06	7.33827e-06	3.2305	cg08350288
0.248395	0.411292	6.84884	3.34288e-10	1.05227e-09	12.5034	cg23675930
0.238578	0.697458	6.11245	1.24482e-08	3.02014e-08	8.95459	cg01975338
0.0405352	0.338266	0.816317	0.415928	0.438689	-7.04882	cg11453712
0.314016	0.323971	11.0607	4.50812e-20	5.88136e-19	34.9899	cg17347348
0.349775	0.296841	9.62936	1.2608e-16	1.04851e-15	27.1173	cg11116758
0.434538	0.262083	16.0752	8.45345e-32	8.91965e-30	61.8082	cg01322555
0.241094	0.407666	5.91015	3.25096e-08	7.36054e-08	8.01579	cg13628901
-0.0972063	0.421272	-2.72513	0.00738434	0.00897218	-3.76355	cg17940013
0.211449	0.519989	5.41112	3.23015e-07	6.25998e-07	5.77688	cg10231067
0.135346	0.36229	3.35527	0.00106054	0.00136635	-1.97798	cg06000330
0.243874	0.699995	6.24351	6.6287e-09	1.6808e-08	9.57163	cg24360745
0.119716	0.43282	3.66598	0.000367666	0.000490181	-0.984437	cg09941112
0.244151	0.668814	6.31036	4.79504e-09	1.24377e-08	9.88893	cg00252408
0.020749	0.695535	0.419192	0.675821	0.694597	-7.29439	cg18500968
0.202739	0.773831	5.88868	3.59631e-08	8.09146e-08	7.91715	cg05861512
0.150421	0.565756	3.92736	0.000143531	0.000198173	-0.0945433	cg05741638
0.313324	0.518631	9.13263	1.92013e-15	1.35684e-14	24.419	cg08745451
-0.126186	0.695538	-2.79316	0.00607237	0.00741909	-3.58624	cg07735920
0.251291	0.697678	6.61507	1.0746e-09	3.09908e-09	11.3561	cg24494262
0.276726	0.646747	7.89801	1.47851e-12	6.74788e-12	17.8455	cg11610831
0.20319	0.805595	5.56342	1.62122e-07	3.28638e-07	6.44794	cg25412357
-0.218639	0.650769	-5.05157	1.5755e-06	2.75939e-06	4.23853	cg09697697
0.336996	0.413716	8.62857	2.97119e-14	1.76074e-13	21.7075	cg01967642
0.0985011	0.654317	3.35203	0.00107166	0.00138013	-1.98778	cg09078293
0.31621	0.582757	8.25513	2.21324e-13	1.14756e-12	19.7217	cg26444116
0.3094	0.505944	8.14932	3.89434e-13	1.94627e-12	19.1632	cg01446620
0.451568	0.369771	13.695	2.50007e-26	8.19626e-25	49.2988	cg04069927
0.0743309	0.431458	1.72113	0.0877911	0.0986526	-5.91285	cg18709313
0.222633	0.576814	6.12921	1.14887e-08	2.80387e-08	9.0331	cg23514340
0.219644	0.748008	6.28469	5.43082e-09	1.39511e-08	9.76691	cg12730047
-0.0638826	0.350574	-2.31588	0.0222501	0.0261506	-4.74726	cg05008344
-0.0717589	0.51566	-1.6244	0.106902	0.11933	-6.07169	cg23504719
0.255461	0.737921	8.87147	7.87317e-15	5.09488e-14	23.0213	cg02547054
0.163736	0.742712	4.82787	4.08841e-06	6.75098e-06	3.31613	cg00590817
0.214699	0.703533	4.94923	2.44493e-06	4.16793e-06	3.81311	cg08918272
0.290409	0.656378	6.37342	3.52764e-09	9.35122e-09	10.1898	cg22228142
0.283337	0.684896	6.55991	1.412e-09	3.99578e-09	11.0881	cg26325912
0.402665	0.391865	12.5225	1.46505e-23	3.07989e-22	42.9674	cg08528170
0.26404	0.548693	8.38229	1.11968e-13	6.07418e-13	20.3953	cg10705570
-0.142425	0.642519	-3.68145	0.000348189	0.00046502	-0.933122	cg03388786
0.196628	0.721083	4.63243	9.20505e-06	1.45129e-05	2.53343	cg10057817
0.27925	0.687787	7.19673	5.70982e-11	2.03289e-10	14.2424	cg03856606
0.2135	0.739802	6.05373	1.64751e-08	3.91857e-08	8.68035	cg27235829
0.169726	0.594237	3.97667	0.00011961	0.000166424	0.0786438	cg02947862
0.376993	0.224637	11.0743	4.29242e-20	5.61513e-19	35.0395	cg21568145
0.229398	0.742805	7.37256	2.30892e-11	8.73641e-11	15.1343	cg18987431
0.29302	0.571768	7.3375	2.76751e-11	1.03453e-10	14.9558	cg00796821
0.156873	0.584638	3.90324	0.000156835	0.000215702	-0.178671	cg01987925
0.11125	0.374789	2.32288	0.0218613	0.0257089	-4.73173	cg22813622
0.419815	0.510063	12.6231	8.44428e-24	1.84236e-22	43.5147	cg19864060
-0.361098	0.779876	-9.03409	3.28727e-15	2.24549e-14	23.8866	cg20009378
0.280919	0.539503	7.49743	1.20827e-11	4.78084e-11	15.7727	cg14943135
0.271663	0.707402	6.85175	3.29427e-10	1.03773e-09	12.5178	cg25825391
0.152947	0.659318	4.38515	2.49374e-05	3.72701e-05	1.57575	cg14519063
0.200142	0.794888	6.56716	1.36232e-09	3.86412e-09	11.1232	cg11570011
0.215569	0.505352	6.17717	9.12669e-09	2.26345e-08	9.25843	cg19026231
0.276174	0.654038	6.27277	5.75385e-09	1.47317e-08	9.7103	cg18609044
0.214033	0.705984	6.18653	8.72457e-09	2.16985e-08	9.30255	cg08144931
0.215369	0.698721	6.77642	4.80845e-10	1.47221e-09	12.1461	cg23055682
0.34371	0.469394	9.14629	1.78212e-15	1.26577e-14	24.4929	cg06650786
0.219285	0.737399	5.17714	9.12301e-07	1.65247e-06	4.7682	cg09705232
0.185493	0.692297	5.29655	5.38803e-07	1.00972e-06	5.27948	cg26370062
0.210637	0.646574	5.69647	8.80368e-08	1.85895e-07	7.04316	cg02963057
0.358611	0.236655	10.7135	3.16173e-19	3.69933e-18	33.0573	cg24680632
0.277425	0.681779	7.09758	9.48058e-11	3.2563e-10	13.7431	cg05233670
0.21898	0.683296	6.96433	1.86622e-10	6.11959e-10	13.0767	cg25503149
-0.0812761	0.485082	-2.16989	0.0319754	0.0371434	-5.063	cg10632209
0.142548	0.413736	3.40731	0.000892173	0.00115577	-1.81658	cg22689016
0.346468	0.227195	13.0669	7.21031e-25	1.84602e-23	45.9581	cg16003238
0.20478	0.680802	5.7401	7.19423e-08	1.54065e-07	7.24013	cg12858593
0.360279	0.392828	10.0713	1.10329e-17	1.05332e-16	29.5328	cg15694146
0.0848903	0.239038	1.78787	0.0763086	0.0861732	-5.79818	cg08124910
0.25264	0.659662	6.76914	4.98708e-10	1.52337e-09	12.1102	cg07348982
0.263282	0.217198	10.4839	1.10165e-18	1.19234e-17	31.8177	cg25927444
0.433585	0.27942	16.2557	3.34819e-32	4.06969e-30	62.7275	cg24030138
0.299328	0.612664	6.72017	6.37025e-10	1.91225e-09	11.8697	cg26639076
0.291145	0.657315	8.01273	8.05316e-13	3.83772e-12	18.4455	cg12131894
0.257719	0.677773	10.2394	4.26395e-18	4.28442e-17	30.475	cg17936783
0.108024	0.703655	2.71335	0.00763604	0.00927017	-3.79386	cg09071239
0.225465	0.696472	5.68991	9.07417e-08	1.91252e-07	7.01365	cg17212902
-0.165515	0.589485	-3.85784	0.000185129	0.000252943	-0.33594	cg17619405
0.0541697	0.568337	1.63396	0.104876	0.117148	-6.05639	cg19262377
0.0928561	0.479022	2.45019	0.0157134	0.0186592	-4.44036	cg17319576
0.112866	0.558961	2.35908	0.0199271	0.0234939	-4.65031	cg27341636
0.406894	0.396891	12.9643	1.31091e-24	3.21915e-23	45.3652	cg22110158
0.469075	0.187647	17.9157	8.06056e-36	5.19142e-33	70.9927	cg25707722
0.372867	0.483188	9.83566	4.04846e-17	3.58712e-16	28.2435	cg09391066
0.256613	0.652502	5.59202	1.42269e-07	2.90884e-07	6.57522	cg04778755
0.306966	0.534473	7.86192	1.78901e-12	8.0582e-12	17.6573	cg21082050
0.24319	0.668333	8.46313	7.17315e-14	4.01095e-13	20.8351	cg26912251
0.339187	0.347961	9.13899	1.85459e-15	1.31371e-14	24.4534	cg06961147
0.019818	0.187366	0.816999	0.415537	0.438308	-7.04827	cg04124457
0.174009	0.658765	4.38996	2.44663e-05	3.66086e-05	1.59404	cg19876361
0.127249	0.342408	2.92334	0.00413678	0.00511242	-3.23631	cg04871498
0.216681	0.573419	6.40017	3.09572e-09	8.28266e-09	10.3179	cg14864994
0.230667	0.757646	5.72055	7.87608e-08	1.67671e-07	7.15178	cg21926451
0.36621	0.426732	11.7508	1.02028e-21	1.65678e-20	38.7525	cg02110836
0.267178	0.594322	7.59871	7.12722e-12	2.91712e-11	16.2932	cg27319227
0.434711	0.179693	12.6836	6.06541e-24	1.35159e-22	43.8434	cg23855505
0.177153	0.729235	5.01515	1.84332e-06	3.19651e-06	4.08648	cg07941927
-0.214887	0.583949	-6.31458	4.69777e-09	1.22013e-08	9.90901	cg06989610
0.225594	0.538854	5.58517	1.46799e-07	2.99518e-07	6.54468	cg06820545
0.245311	0.680699	7.77958	2.76116e-12	1.20708e-11	17.2289	cg14113046
-0.0773799	0.397453	-2.20764	0.0291609	0.0339699	-4.98319	cg16443812
0.152514	0.613836	4.4711	1.7706e-05	2.69489e-05	1.90437	cg16657152
0.237384	0.714539	6.51843	1.73269e-09	4.8312e-09	10.8872	cg13501616
0.256071	0.723377	7.1947	5.76965e-11	2.05257e-10	14.2321	cg18740175
-0.127226	0.538219	-3.51016	0.000630555	0.00082607	-1.49165	cg19981796
0.332481	0.251749	15.2625	5.73556e-30	3.75992e-28	57.6212	cg09663111
0.253779	0.692643	5.92001	3.10358e-08	7.05147e-08	8.06113	cg06567195
0.241428	0.780603	7.68996	4.421e-12	1.86967e-11	16.7643	cg11537355
0.222015	0.69008	6.46597	2.24278e-09	6.13752e-09	10.634	cg02737219
0.19856	0.536315	4.25921	4.08717e-05	5.96107e-05	1.1026	cg11704513
0.139607	0.798056	4.54151	1.33321e-05	2.05877e-05	2.17701	cg09682213
0.216227	0.762805	8.9329	5.62059e-15	3.71055e-14	23.3548	cg09129976
0.0898763	0.803856	1.75272	0.0821908	0.092586	-5.85909	cg10578777
0.300881	0.612986	9.01446	3.65855e-15	2.48e-14	23.7806	cg17095652
0.0480367	0.487934	1.07545	0.284321	0.305206	-6.80448	cg00172812
0.172555	0.320498	3.89722	0.000160337	0.00022032	-0.199621	cg02565993
0.231973	0.588564	6.36415	3.69087e-09	9.75862e-09	10.1455	cg06097994
-0.12136	0.477612	-3.0514	0.00280177	0.00350381	-2.87862	cg24797508
-0.0401492	0.295485	-1.03248	0.303912	0.325265	-6.84954	cg08942527
0.22895	0.695678	5.61938	1.25521e-07	2.5885e-07	6.69729	cg03683087
0.209482	0.59864	5.90018	3.40707e-08	7.69483e-08	7.96996	cg22233020
0.443046	0.286938	14.9619	2.88355e-29	1.63804e-27	56.0182	cg09136878
0.456913	0.327122	14.6583	1.45586e-28	7.14489e-27	54.4104	cg21335378
0.254023	0.670656	6.43677	2.5881e-09	7.01438e-09	10.4935	cg24587601
-0.133937	0.20051	-3.08467	0.00252716	0.00317007	-2.78356	cg03239552
0.457169	0.242902	16.2959	2.72606e-32	3.37976e-30	62.9316	cg12136387
-0.0166974	0.728102	-0.478109	0.633438	0.653324	-7.26788	cg03348461
0.256498	0.677409	7.40595	1.94251e-11	7.43828e-11	15.3046	cg00365411
-0.0340834	0.762225	-0.869565	0.386265	0.408829	-7.004	cg07490070
0.309802	0.560521	8.05711	6.362e-13	3.08245e-12	18.6783	cg05277881
0.282244	0.359888	6.4323	2.64533e-09	7.15852e-09	10.4721	cg08614290
0.247888	0.657657	6.69511	7.21858e-10	2.14651e-09	11.7469	cg11002763
0.214232	0.723905	5.03972	1.65818e-06	2.89419e-06	4.18898	cg10421435
0.227511	0.583224	6.46609	2.24145e-09	6.13403e-09	10.6346	cg05495478
0.16886	0.394677	4.0765	8.23022e-05	0.000116416	0.434394	cg01840333
0.304769	0.367038	7.52657	1.0383e-11	4.15167e-11	15.9222	cg01249187
0.289338	0.216612	11.1633	2.5531e-20	3.43731e-19	35.5544	cg19484305
-0.114226	0.476442	-3.05179	0.00279844	0.00350001	-2.87752	cg23033518
0.251673	0.655626	6.9067	2.49751e-10	8.02648e-10	12.7901	cg07217499
0.27377	0.421627	6.77285	4.89527e-10	1.49726e-09	12.1285	cg19490678
-0.00908954	0.400506	-0.186671	0.852232	0.862798	-7.36508	cg21737226
0.0143521	0.269195	0.529414	0.597489	0.61844	-7.24197	cg22173510
0.274266	0.615271	6.72104	6.34276e-10	1.90469e-09	11.874	cg14044785
0.205	0.680516	5.43489	2.90274e-07	5.66164e-07	5.88085	cg16661120
0.142474	0.346733	3.44242	0.000793141	0.00103122	-1.70656	cg04862340
0.339077	0.290452	10.4094	1.70224e-18	1.79459e-17	31.3868	cg27664689
-0.0511395	0.63479	-1.31235	0.191895	0.209441	-6.52374	cg08728495
0.0775727	0.453117	1.90299	0.059426	0.0676504	-5.59068	cg23684711
0.320767	0.293405	10.1824	5.97125e-18	5.89247e-17	30.1417	cg26701043
0.172458	0.695948	4.79	4.79237e-06	7.83875e-06	3.16274	cg16355945
0.157103	0.312978	5.20943	7.91607e-07	1.44685e-06	4.90589	cg02517528
-0.00413564	0.247427	-0.149077	0.881741	0.89025	-7.37141	cg16226627
-0.174823	0.494198	-4.12449	6.86158e-05	9.78771e-05	0.607764	cg05253110
0.237781	0.699712	6.52417	1.68434e-09	4.7059e-09	10.915	cg11834956
0.165991	0.434157	4.6315	9.2402e-06	1.45653e-05	2.52976	cg20740051
0.00704869	0.658685	0.184551	0.853891	0.864349	-7.36547	cg17313519
0.266524	0.297318	6.03909	1.76642e-08	4.17931e-08	8.61217	cg07054641
0.103421	0.669472	2.29917	0.0232159	0.027245	-4.78443	cg03935183
0.270694	0.699236	6.29388	5.1943e-09	1.34001e-08	9.81054	cg14992768
0.234485	0.689135	5.98977	2.23234e-08	5.19237e-08	8.38323	cg20890145
0.39146	0.21425	10.127	8.11033e-18	7.88256e-17	29.838	cg15347434
0.106613	0.60697	3.05943	0.00273307	0.00342075	-2.85575	cg08279008
0.266858	0.558326	7.23562	4.67669e-11	1.68625e-10	14.4389	cg04372674
0.0346997	0.437346	0.689329	0.49194	0.514516	-7.1444	cg23596123
0.325791	0.645458	8.90433	6.66305e-15	4.34953e-14	23.187	cg26899012
0.202831	0.761859	6.66247	8.49223e-10	2.49302e-09	11.5873	cg25720793
0.246523	0.555225	7.7146	3.88499e-12	1.65654e-11	16.8919	cg13915277
0.00571216	0.174726	0.223909	0.823206	0.83565	-7.3574	cg12874792
0.0208064	0.234816	0.718636	0.473753	0.496379	-7.12376	cg09253679
0.269103	0.441084	7.35802	2.48919e-11	9.37313e-11	15.0602	cg16659470
0.268961	0.665991	7.30617	3.2529e-11	1.2023e-10	14.7966	cg19268446
0.36983	0.437129	11.2379	1.73554e-20	2.38451e-19	35.9385	cg04649530
0.159427	0.783131	5.42481	3.03329e-07	5.90105e-07	5.8379	cg19230025
0.237429	0.666264	7.32825	2.90274e-11	1.08199e-10	14.9088	cg18352616
0.186013	0.652929	4.4004	2.34743e-05	3.52055e-05	1.63373	cg23271558
-0.0871412	0.573882	-2.53499	0.0125247	0.0149756	-4.23849	cg24332577
0.18324	0.274256	5.25097	6.59299e-07	1.22e-06	5.08345	cg25310567
0.276093	0.63068	8.18457	3.22676e-13	1.63554e-12	19.3491	cg04253077
0.249657	0.210295	8.03286	7.23708e-13	3.4752e-12	18.551	cg03576411
0.419861	0.294827	12.1741	9.91293e-23	1.85475e-21	41.0682	cg20465207
0.132399	0.706664	2.86666	0.00489685	0.00602181	-3.3904	cg22451657
0.126159	0.511108	3.11287	0.00231413	0.00291083	-2.70229	cg11204212
0.234519	0.653464	7.26423	4.03709e-11	1.47006e-10	14.5838	cg06166523
-0.00454061	0.250579	-0.129001	0.897572	0.905045	-7.37422	cg01876338
0.118331	0.358957	3.08286	0.00254143	0.00318736	-2.78875	cg09648467
0.209121	0.610273	4.87294	3.38077e-06	5.6467e-06	3.49974	cg09985739
0.244403	0.604143	7.73456	3.49834e-12	1.50312e-11	16.9953	cg05799962
0.232405	0.672046	7.02412	1.37799e-10	4.61754e-10	13.3751	cg12462720
-0.185774	0.673786	-5.5634	1.62134e-07	3.28655e-07	6.44787	cg14080050
-0.165486	0.399262	-4.99041	2.04999e-06	3.53273e-06	3.9836	cg16332813
0.358818	0.312619	12.4474	2.14992e-23	4.42861e-22	42.5856	cg00292947
0.265389	0.463003	7.09672	9.52238e-11	3.26975e-10	13.7388	cg03999434
0.216201	0.766465	5.88846	3.59994e-08	8.09891e-08	7.91616	cg19274341
0.0481477	0.541689	1.21656	0.226149	0.245288	-6.6438	cg11037979
0.221533	0.743029	5.99903	2.1365e-08	4.98533e-08	8.42614	cg00118158
0.226423	0.7441	6.45409	2.37742e-09	6.48022e-09	10.5768	cg19628469
0.285461	0.36476	8.64392	2.73462e-14	1.6293e-13	21.7896	cg06015733
0.342067	0.564004	11.0183	5.85282e-20	7.51757e-19	34.7316	cg26158528
-0.234628	0.41801	-5.91752	3.14008e-08	7.12804e-08	8.0497	cg25833989
0.199141	0.713799	6.01421	1.98799e-08	4.66348e-08	8.4966	cg25938735
0.303372	0.647793	8.4873	6.36613e-14	3.58984e-13	20.9537	cg25285053
-0.139058	0.329135	-3.38241	0.000969327	0.0012522	-1.89406	cg21412973
-0.144388	0.516026	-3.88404	0.000168256	0.000230731	-0.245346	cg01557951
0.222745	0.660987	5.64944	1.09338e-07	2.27573e-07	6.83185	cg26501139
0.000652445	0.626904	0.0171417	0.986352	0.987357	-7.38243	cg07382132
0.314096	0.273327	14.1455	2.12644e-27	8.3694e-26	51.746	cg26920327
0.428795	0.303417	12.5217	1.4711e-23	3.09065e-22	42.9633	cg05473804
0.186996	0.598551	4.47602	1.73597e-05	2.64425e-05	1.92334	cg04300553
0.010291	0.741497	0.323171	0.747125	0.763286	-7.33014	cg16557698
0.0412061	0.367555	1.3311	0.185666	0.202932	-6.4992	cg00202568
0.232088	0.437409	6.0298	1.84618e-08	4.35451e-08	8.56898	cg03085712
0.256971	0.671587	7.36046	2.45793e-11	9.26456e-11	15.0727	cg02287150
0.118253	0.628803	3.32571	0.00116895	0.00150119	-2.06872	cg06933965
0.169263	0.351617	3.90516	0.000155737	0.000214263	-0.172006	cg05977462
0.225433	0.720216	7.05245	1.19315e-10	4.03703e-10	13.5168	cg11042373
0.2838	0.290487	10.2456	4.12127e-18	4.14862e-17	30.5087	cg20263392
0.190161	0.249886	4.65047	8.54799e-06	1.35342e-05	2.60475	cg16683770
0.237307	0.451068	6.07816	1.46644e-08	3.51721e-08	8.79426	cg02822381
0.400291	0.311946	12.747	4.29112e-24	9.74829e-23	44.1872	cg05114606
0.254853	0.738433	7.40268	1.97571e-11	7.55636e-11	15.2879	cg06510261
0.246082	0.700099	6.74921	5.50981e-10	1.67151e-09	12.0123	cg03548415
0.0371191	0.44302	1.00956	0.314727	0.336244	-6.87285	cg00536745
0.245187	0.674791	6.33679	4.21683e-09	1.10372e-08	10.0149	cg04235548
0.00151875	0.594326	0.0502142	0.960035	0.96322	-7.38131	cg21519202
0.0911571	0.288461	3.57408	0.000506002	0.00066773	-1.28519	cg01923579
0.208699	0.673596	5.36793	3.92008e-07	7.5009e-07	5.58862	cg16598508
0.396602	0.238702	10.4029	1.76401e-18	1.85675e-17	31.3514	cg06980547
0.27392	0.669908	6.32837	4.39325e-09	1.1465e-08	9.9747	cg10388307
0.386259	0.297768	13.0973	6.26407e-25	1.62388e-23	46.0985	cg18158419
0.323726	0.646245	8.71027	1.90986e-14	1.16535e-13	22.1448	cg03252770
0.339041	0.54906	9.46909	3.04202e-16	2.40042e-15	26.2444	cg11353706
0.189899	0.733756	4.16573	5.86203e-05	8.41491e-05	0.757992	cg16074812
0.273601	0.661616	8.37323	1.17546e-13	6.35696e-13	20.3473	cg24458314
0.275416	0.691787	6.54712	1.50405e-09	4.23692e-09	11.0261	cg11557463
0.241412	0.355184	5.56342	1.62122e-07	3.28638e-07	6.44794	cg15580355
0.214017	0.706302	5.35434	4.16552e-07	7.93777e-07	5.52958	cg13148921
0.0846894	0.620778	2.4401	0.0161375	0.0191485	-4.46397	cg15176413
0.246611	0.690272	7.26052	4.11484e-11	1.49645e-10	14.565	cg17917241
0.112195	0.685352	3.17377	0.00190958	0.00241603	-2.5246	cg11075451
0.205844	0.594837	5.15518	1.00433e-06	1.80819e-06	4.67498	cg15889976
0.0311123	0.418049	0.681827	0.496656	0.519147	-7.14954	cg00876757
-0.021694	0.639233	-0.639542	0.523683	0.545902	-7.1775	cg05117982
0.317272	0.54871	9.48894	2.7278e-16	2.16599e-15	26.3524	cg14663914
0.269555	0.447515	9.47315	2.92372e-16	2.31212e-15	26.2829	cg06986537
0.397719	0.404428	10.7148	3.13942e-19	3.67714e-18	33.0644	cg01966277
0.248513	0.503568	8.29924	1.74404e-13	9.19474e-13	19.9571	cg24073770
0.131107	0.645828	3.91688	0.000149174	0.000205624	-0.131149	cg13204699
0.221699	0.66362	5.44882	2.72603e-07	5.33871e-07	5.94196	cg18843110
0.222394	0.72868	5.49694	2.19325e-07	4.35733e-07	6.15363	cg23222248
-0.0220163	0.386856	-0.517492	0.605761	0.626472	-7.24823	cg03583111
0.0321963	0.579822	0.83081	0.407723	0.430464	-7.0369	cg04123357
0.3678	0.36976	9.94457	2.22043e-17	2.03409e-16	28.8391	cg26812411
0.313218	0.291316	9.95496	2.09668e-17	1.9266e-16	28.896	cg05180717
0.146598	0.72637	3.52229	0.000604971	0.00079356	-1.45279	cg13645049
0.24465	0.547894	6.29249	5.22946e-09	1.34827e-08	9.80393	cg03338209
0.202276	0.517075	4.37433	2.60281e-05	3.88119e-05	1.53471	cg03880033
0.116169	0.554743	3.30972	0.00123185	0.00157937	-2.11754	cg07863402
-0.114868	0.422004	-3.455	0.000760248	0.000989975	-1.66691	cg18889144
0.226615	0.690938	5.66869	1.00069e-07	2.09583e-07	6.91823	cg08256761
0.283402	0.675324	6.9003	2.5795e-10	8.26908e-10	12.7583	cg01832662
-0.114774	0.383051	-3.76365	0.000260055	0.000350944	-0.65758	cg05226518
0.275816	0.668911	8.00121	8.5605e-13	4.0596e-12	18.3851	cg03575041
0.279835	0.666058	7.71086	3.96204e-12	1.68729e-11	16.8725	cg06228857
0.217496	0.673241	5.34464	4.34996e-07	8.2643e-07	5.48746	cg13570658
0.326395	0.485231	8.30774	1.67004e-13	8.8248e-13	20.0001	cg03483267
0.161264	0.736067	3.94198	0.000135999	0.000188227	-0.0433626	cg17868538
0.39717	0.23179	11.9222	3.96581e-22	6.83959e-21	39.6911	cg13356133
0.302136	0.608189	8.68793	2.15533e-14	1.30462e-13	22.0251	cg20771622
0.305761	0.630827	10.0372	1.33185e-17	1.25668e-16	29.346	cg24653728
0.209502	0.74082	5.63858	1.14931e-07	2.38465e-07	6.78321	cg26730050
0.298993	0.291043	6.75784	5.27725e-10	1.60553e-09	12.0547	cg02776659
0.154303	0.460269	3.58585	0.000486184	0.000642459	-1.24748	cg05571310
0.439896	0.193403	14.0009	4.83121e-27	1.78731e-25	50.9318	cg01004056
0.120903	0.750542	2.36924	0.0194125	0.022909	-4.62727	cg02444433
0.240332	0.702624	7.13833	7.6994e-11	2.68289e-10	13.948	cg09153659
0.10591	0.559605	2.27633	0.0245897	0.0287984	-4.83471	cg07710266
0.229989	0.685676	5.91378	3.19597e-08	7.24546e-08	8.03246	cg24367761
0.247155	0.716922	6.78964	4.50034e-10	1.38475e-09	12.2112	cg11713658
0.245386	0.671059	7.36418	2.41121e-11	9.09813e-11	15.0916	cg00691906
0.210188	0.712147	4.99343	2.02359e-06	3.49032e-06	3.99615	cg19821404
0.201685	0.607653	6.49573	1.93758e-09	5.36149e-09	10.7775	cg05208572
0.263842	0.670678	7.7737	2.84778e-12	1.24188e-11	17.1984	cg15903915
0.225353	0.726795	6.75504	5.35147e-10	1.62626e-09	12.0409	cg09696747
0.366956	0.486719	10.5078	9.87334e-19	1.07779e-17	31.9273	cg19391247
0.425496	0.191674	15.7248	5.16113e-31	4.40914e-29	60.0123	cg22377043
0.241402	0.688932	6.39701	3.14389e-09	8.40315e-09	10.3027	cg23002944
0.140765	0.844661	4.60776	1.0183e-05	1.59616e-05	2.43623	cg14137381
0.152233	0.537087	4.03212	9.72541e-05	0.000136535	0.275437	cg10660253
0.140912	0.521481	3.91261	0.000151533	0.000208737	-0.14604	cg07355757
0.199726	0.794027	6.10282	1.30349e-08	3.15246e-08	8.90952	cg17352276
0.225263	0.365149	6.99003	1.63833e-10	5.42034e-10	13.2048	cg01921382
0.364303	0.420965	9.97055	1.92387e-17	1.77702e-16	28.9813	cg25324164
0.248975	0.44394	6.28488	5.426e-09	1.39394e-08	9.76778	cg15215155
0.246056	0.734187	7.88129	1.61513e-12	7.32289e-12	17.7582	cg23167287
0.423684	0.201754	12.1205	1.33106e-22	2.4489e-21	40.7754	cg07536502
0.221826	0.609881	5.69191	8.99086e-08	1.89629e-07	7.02264	cg05683451
0.182116	0.718669	5.24758	6.69221e-07	1.23711e-06	5.06895	cg04199303
0.479518	0.218646	16.7875	2.2431e-33	4.11237e-31	65.4101	cg19831846
0.0955582	0.52689	2.09996	0.0378163	0.0436893	-5.20748	cg13978566
0.299173	0.229996	9.22295	1.17208e-15	8.53598e-15	24.908	cg09468836
0.253181	0.331377	6.64352	9.3311e-10	2.71917e-09	11.4948	cg16721177
0.217582	0.772186	6.48229	2.06992e-09	5.69906e-09	10.7127	cg01648659
-0.0584017	0.48863	-1.1497	0.252542	0.272627	-6.72234	cg02047300
0.426406	0.360372	12.6511	7.24819e-24	1.59757e-22	43.6665	cg22589169
0.336602	0.577519	8.80054	1.17085e-14	7.38642e-14	22.629	cg18529010
-0.129846	0.308283	-3.27552	0.00137715	0.0017594	-2.22128	cg22032521
0.269745	0.659003	8.23393	2.47889e-13	1.27676e-12	19.6097	cg10241675
0.313139	0.333397	8.70901	1.92287e-14	1.17271e-13	22.1381	cg21613389
0.159003	0.634326	4.98648	2.08485e-06	3.5895e-06	3.96728	cg00049883
0.373682	0.387614	10.4338	1.48704e-18	1.58099e-17	31.5209	cg02812767
0.279968	0.67422	8.02863	7.40122e-13	3.54835e-12	18.5289	cg07320496
0.292458	0.675121	8.21066	2.80714e-13	1.43503e-12	19.4867	cg01648376
0.172846	0.69931	5.5547	1.68691e-07	3.4102e-07	6.40925	cg10482632
0.25685	0.63972	6.35384	3.88094e-09	1.02179e-08	10.0962	cg26627705
0.0629595	0.527222	1.49845	0.13663	0.1511	-6.2653	cg17077610
0.124939	0.747002	3.06399	0.00269481	0.00337452	-2.84277	cg27311341
0.2089	0.715535	4.95429	2.39269e-06	4.08365e-06	3.834	cg16269457
-0.0436953	0.420463	-1.11904	0.265349	0.285823	-6.75691	cg10150813
0.393811	0.359579	13.6479	3.11529e-26	1.00615e-24	49.0795	cg19520452
0.229327	0.472514	6.37837	3.44351e-09	9.14288e-09	10.2135	cg22707016
0.341794	0.371621	9.88518	3.08116e-17	2.7724e-16	28.5143	cg00827893
0.233794	0.59616	6.68504	7.59002e-10	2.24759e-09	11.6976	cg05211836
0.32934	0.609637	8.62094	3.09616e-14	1.8302e-13	21.6667	cg08736088
0.257188	0.634523	6.74537	5.61681e-10	1.70112e-09	11.9934	cg01505111
0.235842	0.576582	7.26334	4.05562e-11	1.47643e-10	14.5793	cg16317923
0.261712	0.710661	6.68242	7.68964e-10	2.27465e-09	11.6848	cg11056234
0.200785	0.688196	5.59746	1.38777e-07	2.84226e-07	6.59944	cg27643182
0.241171	0.727009	6.49765	1.91938e-09	5.31601e-09	10.7868	cg14847045
0.233505	0.780039	7.33585	2.79111e-11	1.04273e-10	14.9474	cg02330352
0.285832	0.625742	9.33954	6.19071e-16	4.68646e-15	25.5403	cg16512311
0.222851	0.713841	6.84249	3.45141e-10	1.08389e-09	12.472	cg21170752
0.308701	0.454694	7.76697	2.95054e-12	1.28314e-11	17.1634	cg14507310
0.307394	0.513128	8.79061	1.23565e-14	7.75969e-14	22.5757	cg22104103
0.132087	0.610303	3.36594	0.00102377	0.00132052	-1.94507	cg06783102
0.126596	0.730194	4.21468	4.85555e-05	7.02614e-05	0.93788	cg06000878
0.233733	0.785505	6.51728	1.74256e-09	4.85585e-09	10.8816	cg21243944
0.192223	0.747319	4.69655	7.06919e-06	1.13058e-05	2.78778	cg18405691
0.233465	0.699635	5.85299	4.25146e-08	9.45082e-08	7.75366	cg21053224
-0.0309637	0.23957	-0.989284	0.324505	0.346243	-6.89304	cg19246197
0.434738	0.444838	12.8407	2.57194e-24	6.04635e-23	44.6957	cg21699506
0.205073	0.638541	5.02938	1.73376e-06	3.01734e-06	4.14581	cg03025082
0.439925	0.293643	13.8074	1.36582e-26	4.68582e-25	49.8994	cg16182713
-0.056583	0.277229	-1.17354	0.242893	0.262659	-6.69484	cg23710960
0.353179	0.557721	10.6699	4.02522e-19	4.63906e-18	32.8177	cg02300083
-0.026138	0.190387	-0.598189	0.550836	0.572768	-7.20313	cg19295951
0.252955	0.68737	7.31418	3.12138e-11	1.15761e-10	14.8372	cg03225093
0.463299	0.247513	18.6715	2.03396e-37	3.81599e-34	74.6396	cg22608507
0.156577	0.506779	3.40595	0.000896249	0.00116084	-1.82084	cg10385732
0.290439	0.249059	11.2861	1.29339e-20	1.80427e-19	36.2296	cg05676441
0.220501	0.486308	5.66905	9.9904e-08	2.0926e-07	6.91983	cg11087503
-0.205248	0.254202	-5.57813	1.51595e-07	3.08693e-07	6.51336	cg19913582
0.186566	0.716602	4.68835	7.31295e-06	1.16755e-05	2.7551	cg13562102
0.265897	0.323002	6.01663	1.96536e-08	4.6141e-08	8.5078	cg21525032
0.249858	0.727335	9.24091	1.0453e-15	7.66386e-15	25.0206	cg08406698
0.0648602	0.436386	1.60117	0.111954	0.124772	-6.10851	cg00768359
0.16162	0.680352	4.32454	3.16682e-05	4.6777e-05	1.34678	cg19536781
0.269861	0.619689	6.53884	1.56683e-09	4.39991e-09	10.9859	cg00095431
0.215204	0.604075	4.64037	8.90993e-06	1.40763e-05	2.56481	cg08835099
0.228018	0.718489	6.12669	1.16282e-08	2.83555e-08	9.02129	cg14219543
0.232266	0.75969	8.0712	5.8502e-13	2.84839e-12	18.7607	cg23171103
0.103906	0.238785	2.24581	0.0265373	0.0310123	-4.90121	cg08470875
0.259712	0.722356	7.24271	4.50949e-11	1.63023e-10	14.4748	cg10529613
0.41591	0.192666	12.9633	1.31803e-24	3.23263e-23	45.3599	cg13895765
0.228598	0.673352	6.81178	4.02716e-10	1.25009e-09	12.3204	cg12941249
0.09375	0.69177	2.43125	0.0165178	0.0195831	-4.48461	cg06775523
-0.343487	0.688974	-9.13429	1.90287e-15	1.3457e-14	24.428	cg13985132
-0.0828867	0.352088	-2.11202	0.0367477	0.0424929	-5.18288	cg00965023
0.120676	0.688699	3.7336	0.000289478	0.000389124	-0.75885	cg11036279
0.191081	0.62158	4.41117	2.24917e-05	3.38028e-05	1.67474	cg15657704
0.199132	0.624937	4.6562	8.34917e-06	1.32382e-05	2.62742	cg26961824
0.430497	0.230409	13.9766	5.50524e-27	2.01598e-25	50.8021	cg03811629
0.427642	0.27975	13.6063	4.03443e-26	1.27925e-24	48.8234	cg20381182
0.339792	0.501259	11.0863	4.01557e-20	5.27594e-19	35.1057	cg23510089
0.220105	0.720488	6.31235	4.74875e-09	1.23248e-08	9.89843	cg24723693
0.134071	0.652564	3.05173	0.00279891	0.0035005	-2.87768	cg05010260
0.234457	0.709274	6.45154	2.40726e-09	6.55472e-09	10.5646	cg04968473
0.347171	0.383924	9.44067	3.55552e-16	2.77887e-15	26.0898	cg24813995
0.16114	0.476498	4.73362	6.06257e-06	9.78344e-06	2.93589	cg08642707
0.446165	0.293611	16.2513	3.42518e-32	4.14802e-30	62.705	cg18372930
0.311358	0.444944	7.88109	1.61685e-12	7.32965e-12	17.7572	cg01263532
0.146606	0.413775	3.35568	0.00105911	0.00136462	-1.97673	cg18448570
0.213512	0.722478	6.04316	1.73253e-08	4.10569e-08	8.63112	cg14153654
0.238807	0.701442	6.61968	1.05034e-09	3.03412e-09	11.3786	cg06623778
0.127113	0.70544	3.39248	0.000937398	0.00121227	-1.86278	cg15983585
0.125083	0.721829	3.55173	0.000546917	0.000719798	-1.35809	cg15430659
0.402961	0.439977	11.0094	6.14609e-20	7.86675e-19	34.6831	cg00489394
0.365393	0.519817	10.6541	4.39281e-19	5.03637e-18	32.731	cg06044004
-0.0551309	0.438275	-1.3297	0.186125	0.203399	-6.50104	cg14588411
0.213708	0.757024	4.93741	2.57129e-06	4.37019e-06	3.76436	cg02528400
0.140741	0.569126	3.50832	0.00063452	0.000831089	-1.49753	cg24601030
0.140252	0.745229	3.52499	0.00059941	0.000786442	-1.44413	cg25840608
0.298883	0.445134	7.79646	2.52638e-12	1.11091e-11	17.3166	cg05702747
0.176366	0.722709	5.42114	3.08798e-07	6.0004e-07	5.82066	cg27592794
0.00482616	0.202181	0.114779	0.908811	0.915513	-7.37596	cg05870739
0.265052	0.690415	7.96423	1.04147e-12	4.87022e-12	18.1915	cg14928319
0.0212029	0.64948	0.592648	0.554526	0.57637	-7.20643	cg19694770
0.0307751	0.190653	1.10456	0.271544	0.292176	-6.77291	cg16775752
0.390522	0.184483	10.2559	3.97796e-18	4.01251e-17	30.5447	cg19595750
0.387061	0.300742	11.9939	2.67244e-22	4.71644e-21	40.0831	cg24096855
0.28433	0.468083	8.00348	8.45811e-13	4.01507e-12	18.397	cg15028548
0.278962	0.701829	8.26643	2.08342e-13	1.08519e-12	19.7814	cg03306641
0.331194	0.282986	7.93884	1.19135e-12	5.51955e-12	18.0587	cg03048314
0.415439	0.238531	13.0977	6.34355e-25	1.64234e-23	46.0864	cg00044505
0.250805	0.68842	6.61804	1.05889e-09	3.0568e-09	11.3706	cg04175877
0.379591	0.524176	11.4582	5.13525e-21	7.59069e-20	37.1477	cg08736225
0.241708	0.687813	5.39838	3.42033e-07	6.60364e-07	5.72123	cg17720466
0.165261	0.248571	6.02178	1.90948e-08	4.49303e-08	8.5356	cg10385208
0.154766	0.650059	3.57463	0.000505423	0.000666993	-1.28396	cg24202119
0.0597259	0.515679	1.59712	0.112856	0.125739	-6.11489	cg14431361
0.239224	0.22176	9.36574	5.27301e-16	4.02864e-15	25.6985	cg14300636
0.340823	0.505939	9.68859	9.10158e-17	7.69855e-16	27.4404	cg13844779
0.162061	0.56612	4.27695	3.81454e-05	5.58166e-05	1.16864	cg27657983
0.265684	0.713027	7.82625	2.15944e-12	9.6033e-12	17.4715	cg02462818
0.403683	0.408856	11.5589	2.94375e-21	4.50618e-20	37.7002	cg18167921
0.0247699	0.595711	0.72173	0.471857	0.494513	-7.12153	cg15211908
0.201886	0.70539	5.86037	4.10714e-08	9.15091e-08	7.7874	cg27505745
-0.11197	0.474197	-3.67562	0.000355418	0.000474357	-0.9525	cg01638369
0.160293	0.586826	3.91529	0.000150047	0.00020677	-0.136685	cg07951728
0.0261382	0.699157	0.560152	0.576415	0.597831	-7.22519	cg21718735
0.218168	0.77256	8.5699	4.02572e-14	2.33966e-13	21.4063	cg00442924
0.0810607	0.695129	2.22141	0.0281894	0.0328799	-4.95376	cg21006539
0.261359	0.725703	6.12604	1.16643e-08	2.8433e-08	9.01826	cg23261319
0.182175	0.664652	4.42214	2.15306e-05	3.24376e-05	1.71664	cg21483922
0.24793	0.710705	6.46348	2.27037e-09	6.20719e-09	10.622	cg18004235
0.255429	0.740857	7.28991	3.53718e-11	1.30004e-10	14.714	cg12984636
0.242233	0.69808	9.2996	7.57858e-16	5.66489e-15	25.3392	cg14253388
0.102431	0.483942	2.59885	0.0105203	0.0126476	-4.0824	cg14511677
0.158559	0.644088	4.72915	6.17598e-06	9.95512e-06	2.91802	cg26197915
0.469108	0.218092	17.8332	1.20994e-35	7.00182e-33	70.59	cg13732857
-0.196853	0.261248	-4.39093	2.43728e-05	3.64785e-05	1.59771	cg18522231
0.273047	0.259721	10.2392	4.2699e-18	4.28953e-17	30.4736	cg17372806
0.187818	0.661213	4.93404	2.6085e-06	4.4297e-06	3.75047	cg10746159
-0.0876561	0.340111	-2.54899	0.0120582	0.014436	-4.20458	cg24616828
0.262318	0.469103	6.74735	5.56138e-10	1.68571e-09	12.0031	cg05514680
0.20966	0.62954	5.01193	1.869e-06	3.23878e-06	4.07308	cg21249829
0.219939	0.659326	5.48032	2.36464e-07	4.67731e-07	6.08038	cg03632754
-0.0637251	0.556332	-1.39966	0.164182	0.180307	-6.40661	cg07376381
0.304378	0.57528	7.95539	1.09143e-12	5.0841e-12	18.1452	cg26826183
0.00183893	0.232524	0.0401998	0.968	0.970486	-7.38176	cg07263393
0.247398	0.705844	6.78728	4.5538e-10	1.4002e-09	12.1996	cg20102585
0.280101	0.432427	7.25243	4.28979e-11	1.55528e-10	14.524	cg03433241
0.228302	0.708311	5.76933	6.2813e-08	1.35784e-07	7.37256	cg05511733
-0.0892432	0.506362	-2.21433	0.0286853	0.0334339	-4.96891	cg21487550
0.473553	0.200944	17.1631	3.37736e-34	9.19466e-32	67.2884	cg09738156
0.20644	0.582945	5.097	1.29411e-06	2.29307e-06	4.42918	cg06271190
0.16982	0.681916	4.60722	1.02056e-05	1.59956e-05	2.43409	cg05905030
0.18834	0.48525	5.01636	1.83376e-06	3.18066e-06	4.09151	cg15425427
0.123222	0.593088	3.49036	0.000674496	0.000881796	-1.55481	cg17596058
0.299722	0.598961	8.94628	5.30354e-15	3.51153e-14	23.413	cg10754600
0.247754	0.592878	6.18099	8.96044e-09	2.22495e-08	9.27643	cg00026474
0.160209	0.674205	3.59269	0.000474817	0.000627923	-1.22523	cg18852414
0.123433	0.263525	2.63551	0.00950453	0.0114629	-3.99121	cg05744675
0.0926439	0.235209	3.90509	0.00015562	0.000214104	-0.171477	cg04491808
0.279655	0.255791	10.7964	1.94993e-19	2.34256e-18	33.5362	cg24790912
0.203233	0.638277	4.62407	9.5258e-06	1.49896e-05	2.50045	cg27388680
-0.178135	0.350593	-4.79999	4.59602e-06	7.53747e-06	3.20312	cg17900689
0.336157	0.527647	8.81739	1.06856e-14	6.77948e-14	22.7195	cg00470044
0.205486	0.73648	5.94669	2.73673e-08	6.27041e-08	8.18408	cg01963696
-0.106409	0.481587	-2.84977	0.00514684	0.0063199	-3.43579	cg02023167
0.214201	0.723276	5.53792	1.8209e-07	3.66218e-07	6.3348	cg26682986
0.247234	0.391994	7.81285	2.31747e-12	1.02536e-11	17.4018	cg02066144
0.296086	0.534753	8.18248	3.26293e-13	1.6521e-12	19.3381	cg03465652
0.262546	0.692228	6.43893	2.56083e-09	6.94521e-09	10.5039	cg04118234
0.257675	0.637441	7.6059	6.86436e-12	2.81653e-11	16.3303	cg26020521
0.222007	0.666293	5.61274	1.29397e-07	2.66224e-07	6.66764	cg22493364
0.041064	0.601547	1.26711	0.207557	0.225866	-6.58154	cg06804091
0.00741932	0.61069	0.231438	0.817367	0.830182	-7.35568	cg14724749
0.284839	0.717316	7.91868	1.32548e-12	6.09291e-12	17.9534	cg16769791
-0.000109917	0.524226	-0.00307726	0.99755	0.997791	-7.38257	cg18547299
0.276507	0.488045	7.51231	1.11827e-11	4.44762e-11	15.849	cg11251554
0.232855	0.724419	7.81144	2.32907e-12	1.03036e-11	17.3967	cg06698399
0.16895	0.548037	5.30837	5.11244e-07	9.61055e-07	5.3305	cg02894944
0.478514	0.175234	17.7022	2.30838e-35	1.13676e-32	69.9495	cg15732851
0.25579	0.711311	7.23607	4.66609e-11	1.68279e-10	14.4412	cg26198197
0.262449	0.311049	7.77478	2.8317e-12	1.2352e-11	17.204	cg08545463
-0.0481813	0.684024	-1.26815	0.207185	0.225486	-6.58023	cg05339727
-0.0846434	0.45259	-1.73664	0.0850044	0.0956306	-5.88658	cg16530382
0.134738	0.44194	3.07353	0.00261618	0.0032787	-2.81547	cg06121352
0.246261	0.751584	7.89951	1.46687e-12	6.69815e-12	17.8533	cg07126115
0.22248	0.600795	6.29097	5.26818e-09	1.35709e-08	9.79671	cg13996750
0.178009	0.536443	4.76104	5.40869e-06	8.78212e-06	3.04598	cg16537224
-0.0884744	0.437979	-2.44764	0.0158195	0.0187812	-4.44633	cg08304120
0.121282	0.314395	2.92142	0.00416071	0.00514129	-3.24158	cg18867200
0.126771	0.481766	2.72461	0.00739541	0.00898541	-3.76491	cg11088682
0.24265	0.694619	6.48987	1.99426e-09	5.50756e-09	10.7492	cg15552238
0.194095	0.256156	8.58018	3.80814e-14	2.21972e-13	21.4613	cg20291162
0.180843	0.794204	5.45009	2.7105e-07	5.3106e-07	5.94752	cg17541002
0.301719	0.681669	9.06477	2.78089e-15	1.92035e-14	24.0522	cg24413778
-0.0281309	0.654516	-0.71364	0.476829	0.49939	-7.12734	cg01982240
0.261165	0.558187	6.06133	1.58891e-08	3.78905e-08	8.71578	cg06705930
0.0313068	0.307137	0.920834	0.358975	0.381299	-6.95821	cg08289177
0.291851	0.584211	8.17641	3.37028e-13	1.70177e-12	19.3061	cg16628093
0.398282	0.283127	14.9914	2.38189e-29	1.37592e-27	56.2073	cg19733633
0.186875	0.376176	5.58236	1.48691e-07	3.03114e-07	6.5322	cg04262505
0.267426	0.393487	6.66368	8.44142e-10	2.47884e-09	11.5932	cg11577097
-0.41459	0.695361	-12.5827	1.05378e-23	2.2672e-22	43.2947	cg19103770
0.294001	0.548197	8.84809	9.04502e-15	5.80323e-14	22.8845	cg06465371
0.202322	0.762977	7.29301	3.45328e-11	1.27148e-10	14.7371	cg26856257
0.221005	0.28036	4.8216	4.19756e-06	6.92143e-06	3.29068	cg08052226
0.0377925	0.446921	0.888955	0.375797	0.398352	-6.98699	cg02778237
0.156713	0.613372	4.5257	1.42128e-05	2.18762e-05	2.11551	cg24601835
-0.0889922	0.531838	-2.9119	0.00428083	0.00528537	-3.26761	cg14424407
0.1291	0.4624	2.6093	0.0102213	0.0123007	-4.05653	cg03374820
0.224496	0.506213	6.00635	2.06358e-08	4.82687e-08	8.4601	cg03002136
-0.148812	0.534361	-3.16201	0.00198215	0.00250485	-2.55913	cg06135495
0.432987	0.247272	13.3576	1.54798e-25	4.449e-24	47.4876	cg00953154
0.163519	0.757561	6.42438	2.73518e-09	7.38587e-09	10.4389	cg19980260
0.215627	0.758668	7.54482	9.36043e-12	3.76512e-11	16.0239	cg23912877
0.312927	0.577625	8.27056	2.03786e-13	1.06297e-12	19.8033	cg07516148
0.151763	0.271423	3.31066	0.00122807	0.00157464	-2.11467	cg07777008
0.211179	0.738068	4.90189	2.99065e-06	5.03565e-06	3.61826	cg19954985
0.0548235	0.584656	1.38165	0.169634	0.186056	-6.43137	cg13572892
0.189841	0.766357	5.9696	2.45589e-08	5.67308e-08	8.28992	cg04082793
0.253312	0.570848	7.16579	6.69054e-11	2.35376e-10	14.0863	cg19954334
0.222451	0.67786	6.5781	1.29055e-09	3.67421e-09	11.1763	cg01554149
0.219598	0.412759	7.4719	1.37446e-11	5.38894e-11	15.6454	cg08645542
0.182887	0.744967	5.94722	2.72978e-08	6.25535e-08	8.18656	cg19381811
-0.444795	0.743345	-13.5039	7.01396e-26	2.13659e-24	48.274	cg14772599
0.362991	0.375185	10.1867	5.83095e-18	5.76837e-17	30.1653	cg03974193
0.0627671	0.609703	1.21705	0.225961	0.2451	-6.64321	cg25757140
0.250662	0.215322	10.0592	1.15533e-17	1.10035e-16	29.4862	cg17726092
0.194228	0.586722	4.81872	4.24872e-06	6.99963e-06	3.27899	cg13802789
-0.193616	0.18028	-4.38434	2.50169e-05	3.73815e-05	1.5727	cg07912251
-0.426312	0.703375	-12.5469	1.28167e-23	2.71684e-22	43.1002	cg19780614
0.291335	0.574759	7.84169	1.99062e-12	8.91122e-12	17.5518	cg00382999
0.182198	0.707164	5.78738	5.77547e-08	1.25511e-07	7.45452	cg05694021
0.33036	0.491199	8.31741	1.58569e-13	8.40775e-13	20.0513	cg15062059
0.176729	0.34485	3.93478	0.00013966	0.000193055	-0.0685886	cg05856321
0.2804	0.518717	8.20728	2.85832e-13	1.45893e-12	19.4689	cg17273588
0.098215	0.312398	2.03722	0.0438167	0.0504015	-5.33337	cg20581874
-0.0307571	0.56143	-1.00273	0.317997	0.339606	-6.87969	cg20048529
0.190773	0.747269	6.59984	1.15382e-09	3.31289e-09	11.286	cg16409012
0.192038	0.676115	5.69003	9.06912e-08	1.91154e-07	7.01419	cg03465049
0.258513	0.700642	7.62099	6.34366e-12	2.6177e-11	16.4081	cg15761405
0.257322	0.720032	8.28536	1.88267e-13	9.86691e-13	19.8816	cg14465237
0.298627	0.564985	7.49804	1.20449e-11	4.76645e-11	15.7758	cg16555188
0.0571162	0.6593	1.29184	0.198883	0.216779	-6.55019	cg27511599
0.232669	0.753343	5.42313	3.06046e-07	5.95006e-07	5.82937	cg09895325
0.00171312	0.582582	0.045249	0.963984	0.96682	-7.38155	cg15607358
0.394766	0.284644	13.4087	1.15373e-25	3.38054e-24	47.7792	cg10426951
0.375202	0.354635	10.0739	1.08756e-17	1.0391e-16	29.547	cg21680327
0.270936	0.607722	7.23698	4.64425e-11	1.6754e-10	14.4458	cg24466927
-0.0829348	0.596014	-2.21186	0.02886	0.0336296	-4.97418	cg00203124
0.209807	0.706763	6.02321	1.90486e-08	4.483e-08	8.53837	cg05710071
-0.218763	0.535604	-5.26561	6.17964e-07	1.1479e-06	5.14633	cg04570362
0.222737	0.606247	6.25747	6.1962e-09	1.57856e-08	9.63773	cg09232269
0.0309817	0.536247	0.802682	0.423738	0.446517	-7.05985	cg19518426
0.482724	0.155123	18.7819	1.19552e-37	2.63503e-34	75.1661	cg06463800
0.0707927	0.391848	1.42461	0.156852	0.172528	-6.37179	cg21043213
0.192965	0.666917	4.20555	5.03039e-05	7.26949e-05	0.904107	cg20323509
0.224023	0.662976	5.57294	1.55232e-07	3.15613e-07	6.49026	cg18077032
0.0409778	0.267383	0.840878	0.40208	0.424792	-7.0285	cg15405432
0.440296	0.318824	13.2005	3.62793e-25	9.7595e-24	46.6415	cg03608974
0.372322	0.495233	9.80817	4.71081e-17	4.13667e-16	28.0933	cg06616245
0.0731111	0.544095	1.42571	0.156536	0.172194	-6.37025	cg26651782
0.166606	0.441059	3.83403	0.00020184	0.000274817	-0.417811	cg13415073
-0.0518303	0.644414	-1.09054	0.277651	0.298427	-6.78822	cg12036817
0.178478	0.733495	6.59011	1.20897e-09	3.45941e-09	11.24	cg05438378
0.389146	0.27886	10.3153	2.86386e-18	2.94047e-17	30.8706	cg00555538
0.17861	0.745938	5.75341	6.76337e-08	1.45485e-07	7.3004	cg14565781
0.152613	0.707235	4.55764	1.24884e-05	1.93534e-05	2.23987	cg07188513
-0.389608	0.662855	-11.5893	2.48827e-21	3.84778e-20	37.8672	cg10201141
0.2252	0.712764	6.5447	1.52215e-09	4.28364e-09	11.0143	cg11886358
0.297893	0.381538	8.07329	5.83761e-13	2.84268e-12	18.7633	cg14526039
0.234031	0.686255	5.87073	3.91242e-08	8.74794e-08	7.83484	cg01560119
0.267748	0.64276	9.14301	1.7993e-15	1.27728e-14	24.483	cg10004114
0.266336	0.651048	7.2054	5.46168e-11	1.95e-10	14.2861	cg10362113
-0.0537786	0.529233	-1.15064	0.252155	0.272236	-6.72126	cg16579158
0.245252	0.655236	6.19796	8.25768e-09	2.06113e-08	9.35641	cg19268947
0.178172	0.698905	4.12274	6.9073e-05	9.8491e-05	0.601431	cg18393905
0.245527	0.610836	5.56017	1.6454e-07	3.33186e-07	6.43352	cg08590069
0.197513	0.661609	5.63971	1.14338e-07	2.37299e-07	6.78825	cg21287883
0.27618	0.655354	6.27851	5.5959e-09	1.4351e-08	9.73757	cg08459746
0.0763838	0.651636	1.54918	0.123958	0.137624	-6.18911	cg04227007
0.32246	0.20922	7.78114	2.73858e-12	1.19785e-11	17.237	cg01751470
0.282329	0.687494	8.64335	2.74308e-14	1.63396e-13	21.7865	cg07846061
0.188936	0.572955	5.25749	6.40555e-07	1.18731e-06	5.11146	cg25482454
0.176334	0.592245	5.66879	1.00025e-07	2.09504e-07	6.91866	cg02620054
0.220042	0.732885	5.11054	1.22012e-06	2.17109e-06	4.48624	cg04804472
0.248932	0.634011	6.77857	4.75704e-10	1.45782e-09	12.1567	cg00295293
0.471791	0.185165	16.1253	6.72432e-32	7.39865e-30	62.0359	cg11469137
0.23401	0.683777	5.94731	2.7287e-08	6.25318e-08	8.18695	cg13986117
0.246112	0.683549	5.62012	1.25095e-07	2.58036e-07	6.7006	cg03800150
0.182532	0.69047	5.58669	1.45783e-07	2.97573e-07	6.55145	cg26344024
0.240459	0.341493	6.65426	8.84627e-10	2.58906e-09	11.5472	cg13223043
0.235634	0.678023	6.31524	4.68271e-09	1.21651e-08	9.91216	cg00465686
-0.00504587	0.624819	-0.124331	0.90126	0.908496	-7.37481	cg19701577
0.218308	0.756996	6.68385	7.63504e-10	2.25991e-09	11.6918	cg06348423
0.0588227	0.561805	1.58133	0.116422	0.129561	-6.13958	cg11673291
0.1853	0.715239	4.66234	8.14064e-06	1.29254e-05	2.65179	cg22848704
0.229088	0.372489	6.15895	9.96142e-09	2.45515e-08	9.17274	cg07225641
0.414548	0.403087	12.6312	8.08091e-24	1.76892e-22	43.5584	cg02839123
0.150881	0.484328	4.91923	2.77822e-06	4.69966e-06	3.6895	cg08455916
-0.415121	0.783217	-11.8711	5.25645e-22	8.89989e-21	39.4112	cg27286227
0.435108	0.215465	14.2102	1.57754e-27	6.35011e-26	52.0436	cg08235161
0.286145	0.493372	7.98907	9.13014e-13	4.30872e-12	18.3215	cg12728061
0.252983	0.700086	6.07541	1.48576e-08	3.56011e-08	8.78145	cg19631762
0.231794	0.730663	7.76569	2.96351e-12	1.28811e-11	17.1589	cg02480320
-0.132935	0.184944	-2.88421	0.00464884	0.00572627	-3.34297	cg00039627
0.232653	0.298374	7.82545	2.16263e-12	9.61529e-12	17.4699	cg23803206
-0.129467	0.532481	-3.19645	0.00177653	0.00225299	-2.4577	cg23919549
0.172627	0.800404	4.74384	5.81024e-06	9.39888e-06	2.97689	cg01160692
0.312755	0.554421	9.34232	6.0972e-16	4.62202e-15	25.5554	cg00501711
0.117064	0.7523	2.4447	0.0159431	0.0189234	-4.45323	cg20017590
0.247501	0.330916	6.24402	6.61232e-09	1.67712e-08	9.57405	cg20422417
0.0488641	0.245475	1.81961	0.0712931	0.0806876	-5.74217	cg17889623
0.276035	0.55615	8.7207	1.80492e-14	1.10478e-13	22.2007	cg10863145
0.260526	0.707566	7.21512	5.1959e-11	1.86134e-10	14.3352	cg22758846
0.254669	0.668146	7.12577	8.20977e-11	2.84752e-10	13.8848	cg07209821
0.0335799	0.662762	0.883553	0.378695	0.401279	-6.99177	cg24114936
0.318349	0.232485	12.4223	2.45028e-23	5.01504e-22	42.4555	cg02991558
0.215698	0.626204	5.81092	5.17543e-08	1.13401e-07	7.56161	cg26862964
0.222244	0.520165	5.23479	7.08098e-07	1.30388e-06	5.01412	cg16387593
0.44264	0.191093	13.9155	7.63781e-27	2.73384e-25	50.4768	cg17683908
0.257346	0.65095	6.77302	4.89099e-10	1.49614e-09	12.1294	cg00642501
0.243699	0.50518	7.579	7.89985e-12	3.21149e-11	16.1917	cg14344989
0.264615	0.508614	7.3622	2.43598e-11	9.18671e-11	15.0815	cg02891218
0.197793	0.521337	5.05774	1.53406e-06	2.69099e-06	4.26435	cg11815480
0.261311	0.442959	7.21294	5.25421e-11	1.88108e-10	14.3242	cg03155027
0.24558	0.742229	6.31105	4.77891e-09	1.23981e-08	9.89223	cg04157272
0.191652	0.730619	5.1099	1.22353e-06	2.17665e-06	4.48353	cg26038315
0.240336	0.41719	7.40447	1.95742e-11	7.49131e-11	15.2971	cg01310397
0.117457	0.207096	5.14243	1.05911e-06	1.90064e-06	4.62316	cg05334656
0.263511	0.493038	7.93817	1.19557e-12	5.5381e-12	18.0552	cg22022067
0.151201	0.536419	3.36968	0.00101115	0.00130471	-1.93349	cg23975887
-0.146746	0.409843	-4.05827	8.81573e-05	0.000124299	0.368932	cg09537448
0.417228	0.291286	11.7042	1.31995e-21	2.11125e-20	38.4968	cg08805748
0.219725	0.669924	5.75952	6.57441e-08	1.41676e-07	7.32805	cg08240917
0.1541	0.678113	4.10295	7.44651e-05	0.000105808	0.529759	cg05300248
0.175338	0.673155	4.51204	1.50185e-05	2.30505e-05	2.06251	cg07863159
0.253771	0.705679	7.47953	1.32612e-11	5.21179e-11	15.6809	cg03213374
0.229584	0.629585	6.65081	8.9993e-10	2.62935e-09	11.5303	cg00606880
0.154805	0.629377	4.22122	4.7353e-05	6.85984e-05	0.961873	cg26978064
0.234153	0.434031	6.94815	2.02546e-10	6.60289e-10	12.9962	cg18033092
-0.12142	0.541506	-2.91723	0.0042132	0.00520394	-3.25305	cg07515989
0.158645	0.524942	3.54286	0.000563827	0.000741315	-1.38668	cg24321706
0.0591992	0.697202	1.1573	0.249435	0.269431	-6.71363	cg05200811
0.292949	0.590172	10.2584	3.84355e-18	3.88721e-17	30.578	cg11985218
0.234641	0.621128	5.2151	7.72248e-07	1.41389e-06	4.92994	cg05130355
0.361332	0.246175	11.3067	1.18635e-20	1.66644e-19	36.3162	cg17131262
0.193034	0.743697	5.40104	3.37969e-07	6.53102e-07	5.73286	cg12354056
0.319022	0.550326	8.67135	2.35762e-14	1.41891e-13	21.9364	cg00509187
0.0305398	0.481546	0.710128	0.478996	0.501575	-7.12984	cg15351186
0.0984577	0.41663	2.26379	0.0253743	0.0296886	-4.86214	cg10679597
0.172903	0.711861	4.47063	1.77394e-05	2.6998e-05	1.90256	cg20365190
-0.243607	0.468265	-6.65118	8.98252e-10	2.62512e-09	11.5322	cg25377605
0.381168	0.354019	11.8811	4.97342e-22	8.44393e-21	39.4662	cg21210409
0.152439	0.642178	3.23709	0.00155946	0.00198485	-2.3368	cg10334741
0.278751	0.347751	8.47902	6.65653e-14	3.73894e-13	20.9096	cg04707706
-0.101894	0.705701	-2.65846	0.00891486	0.0107715	-3.93357	cg25940248
0.209719	0.699663	4.88356	3.23229e-06	5.41577e-06	3.54315	cg11682724
0.326998	0.533033	11.0843	4.02314e-20	5.28516e-19	35.1035	cg23941354
0.164184	0.243707	3.59853	0.000465295	0.000615808	-1.20618	cg17807131
-0.0509074	0.301571	-1.29617	0.197392	0.215223	-6.54464	cg08071609
0.27103	0.699201	9.20654	1.27361e-15	9.23946e-15	24.8254	cg07521789
0.196584	0.756045	4.6154	9.86969e-06	1.55e-05	2.46631	cg01029901
0.2203	0.740992	6.519	1.72781e-09	4.8192e-09	10.89	cg18073883
-0.434433	0.749973	-12.9116	1.74735e-24	4.20596e-23	45.0798	cg21780202
0.248297	0.701067	7.21508	5.19703e-11	1.86162e-10	14.335	cg00423185
0.238432	0.653021	6.04175	1.74416e-08	4.13059e-08	8.62458	cg15259031
0.260958	0.616328	7.37505	2.27934e-11	8.63241e-11	15.147	cg24079790
0.330178	0.305466	9.54305	2.02644e-16	1.63713e-15	26.647	cg22153312
0.243994	0.693442	6.05207	1.66057e-08	3.94732e-08	8.67263	cg10580397
0.181783	0.378635	6.13415	1.12037e-08	2.73959e-08	9.05756	cg23181282
0.12877	0.630256	2.72434	0.00740098	0.00899174	-3.76559	cg01206378
-0.193271	0.313106	-4.52337	1.43472e-05	2.20705e-05	2.10646	cg24761525
0.354618	0.473164	12.007	2.45805e-22	4.35979e-21	40.1658	cg25673591
0.214049	0.689493	5.15475	1.00622e-06	1.81133e-06	4.67315	cg25895907
0.383897	0.363197	10.8292	1.66712e-19	2.01944e-18	33.6926	cg12958561
0.340261	0.247157	13.3969	1.20035e-25	3.50989e-24	47.7393	cg27403098
0.278413	0.629275	8.2885	1.85132e-13	9.71235e-13	19.8982	cg01150918
0.169836	0.802871	5.70743	8.36081e-08	1.77234e-07	7.09342	cg13319446
0.0243433	0.196741	0.984726	0.326726	0.348485	-6.89752	cg22850451
0.221682	0.71257	6.26222	6.05543e-09	1.54484e-08	9.66024	cg22495211
0.309876	0.209763	13.0905	6.34195e-25	1.64234e-23	46.0856	cg20537886
0.212069	0.638817	6.72205	6.3109e-10	1.8961e-09	11.8789	cg16481618
0.0732746	0.267552	2.79709	0.00600171	0.00733511	-3.57571	cg15758700
0.407885	0.219372	11.7591	9.74937e-22	1.58808e-20	38.7977	cg11202131
0.218923	0.700883	5.61996	1.25187e-07	2.582e-07	6.69988	cg01980126
0.0975025	0.685938	2.80417	0.00588141	0.00719234	-3.55721	cg07264876
0.21336	0.723174	4.81383	4.33691e-06	7.13733e-06	3.25915	cg17061156
0.0132682	0.269984	0.465709	0.642262	0.662012	-7.27375	cg00335735
0.263666	0.655037	7.45139	1.5348e-11	5.97487e-11	15.5368	cg04759376
0.216672	0.789156	9.67779	9.48264e-17	8.00584e-16	27.3989	cg13675957
-0.00283816	0.248264	-0.109045	0.913348	0.919718	-7.3766	cg00393247
-0.0718017	0.366915	-2.03393	0.044152	0.0507741	-5.33986	cg15042332
0.246463	0.68992	7.74725	3.27282e-12	1.41222e-11	17.0611	cg06614221
0.264366	0.507399	8.79377	1.21268e-14	7.62702e-14	22.5942	cg16391727
0.2117	0.759541	5.80116	5.41634e-08	1.18277e-07	7.51719	cg18091245
0.280744	0.7095	7.81326	2.31246e-12	1.02342e-11	17.4039	cg05343739
0.192373	0.740686	4.42963	2.0898e-05	3.15319e-05	1.74526	cg21628297
0.174238	0.654299	4.01177	0.000104952	0.000146872	0.202957	cg02820646
0.224898	0.666241	6.40315	3.05095e-09	8.17037e-09	10.3322	cg22836134
0.238508	0.747543	7.82644	2.15721e-12	9.59551e-12	17.4725	cg16206344
0.293908	0.483743	9.41641	4.06162e-16	3.14774e-15	25.9579	cg24767368
0.223023	0.709986	5.23567	7.05332e-07	1.29914e-06	5.01792	cg16540183
0.219338	0.279026	5.08549	1.36038e-06	2.40321e-06	4.38077	cg20433858
0.188513	0.826838	5.05189	1.57328e-06	2.75566e-06	4.23989	cg22840361
0.0513838	0.794208	1.32152	0.188829	0.206219	-6.51178	cg13448978
0.1403	0.493266	3.77702	0.000247886	0.000335151	-0.612273	cg19430164
0.17309	0.786313	6.97003	1.80047e-10	5.91983e-10	13.1115	cg04367216
0.180062	0.755573	5.75438	6.73305e-08	1.44887e-07	7.30478	cg06412759
0.244762	0.61849	5.91309	3.20624e-08	7.26708e-08	8.02933	cg00696930
-0.0116557	0.507294	-0.296519	0.767344	0.782522	-7.33843	cg04444104
0.311235	0.498769	7.59014	7.45353e-12	3.04227e-11	16.2491	cg12804755
0.313739	0.57469	8.78208	1.29417e-14	8.09508e-14	22.5299	cg05572621
0.120518	0.20713	2.53864	0.0124015	0.014833	-4.22966	cg12664243
0.142614	0.570552	4.1745	5.66828e-05	8.1481e-05	0.790079	cg06837799
0.289895	0.301198	7.41911	1.81453e-11	6.98244e-11	15.3718	cg12930553
-0.202766	0.334445	-4.96749	2.26141e-06	3.87292e-06	3.8886	cg12593812
-0.00141819	0.491547	-0.0412819	0.967139	0.969683	-7.38172	cg04141627
-0.140422	0.327493	-3.18291	0.00185491	0.00234889	-2.4977	cg13462129
0.035113	0.746937	1.27294	0.205481	0.223696	-6.5742	cg21474062
-0.268863	0.476381	-6.56737	1.3609e-09	3.86079e-09	11.1242	cg27106959
0.252481	0.497068	6.26089	6.09453e-09	1.55425e-08	9.65394	cg00709652
0.0106518	0.442177	0.254304	0.799694	0.813239	-7.3501	cg02628823
0.218436	0.694965	5.06908	1.46063e-06	2.56922e-06	4.31187	cg10812466
0.240344	0.697922	6.39743	3.13741e-09	8.38718e-09	10.3048	cg00318877
0.240281	0.639011	6.65282	8.90957e-10	2.60605e-09	11.5402	cg14420613
0.22057	0.721462	5.33108	4.62098e-07	8.74152e-07	5.42872	cg24739457
0.222857	0.64617	5.51867	1.98731e-07	3.97269e-07	6.24964	cg08204402
0.228893	0.410095	5.30938	5.08949e-07	9.57013e-07	5.33487	cg06777352
0.409377	0.288621	11.3058	1.19238e-20	1.67404e-19	36.3112	cg23610453
0.125225	0.516862	3.044	0.00286651	0.00358225	-2.89965	cg06290070
0.0177297	0.355755	0.39003	0.697202	0.715325	-7.30622	cg15938050
0.171969	0.688079	4.27605	3.82797e-05	5.60031e-05	1.16528	cg10415354
0.00988183	0.249287	0.40245	0.688064	0.706469	-7.30129	cg02292364
0.198781	0.751872	7.66843	4.90283e-12	2.05878e-11	16.6617	cg16386158
0.403234	0.342699	11.4424	5.60318e-21	8.22961e-20	37.0611	cg16204420
0.190191	0.706571	5.00016	1.96598e-06	3.39604e-06	4.02411	cg25946965
0.202614	0.284801	6.2163	7.55932e-09	1.8978e-08	9.44295	cg08834989
-0.0205497	0.392102	-0.555914	0.579299	0.600607	-7.22756	cg26486663
0.220054	0.703637	5.49839	2.17888e-07	4.33042e-07	6.16003	cg13049961
0.0142989	0.208772	0.447186	0.655543	0.674979	-7.28222	cg05794556
0.0428235	0.738252	1.09094	0.277472	0.298251	-6.78778	cg22321572
0.215331	0.615674	4.82586	4.12321e-06	6.80596e-06	3.30795	cg05300029
0.183486	0.807578	4.33028	3.09616e-05	4.57899e-05	1.36839	cg23879118
0.305763	0.677138	8.32063	1.55855e-13	8.27456e-13	20.0684	cg03900241
0.27682	0.695949	7.2559	4.21376e-11	1.52973e-10	14.5416	cg11984971
-0.0509088	0.111763	-1.01013	0.314455	0.335968	-6.87228	cg12373208
0.23506	0.216998	10.2569	3.87237e-18	3.91436e-17	30.5705	cg25947184
0.173599	0.746109	4.32288	3.18742e-05	4.70659e-05	1.34057	cg22705746
0.215015	0.702886	5.12589	1.14127e-06	2.03883e-06	4.55101	cg17877485
0.16815	0.488803	4.54876	1.29463e-05	2.00226e-05	2.20524	cg21284524
-0.11004	0.733555	-2.96411	0.00365884	0.0045389	-3.12386	cg26874693
0.150112	0.768794	4.74683	5.73832e-06	9.28905e-06	2.98891	cg01329005
0.239152	0.637435	6.33437	4.2668e-09	1.11579e-08	10.0033	cg10234007
0.423343	0.231251	16.2537	3.38298e-32	4.10695e-30	62.7173	cg21620540
0.0396997	0.69865	0.765818	0.445281	0.467985	-7.08874	cg09517075
0.25525	0.67603	7.3797	2.22524e-11	8.44105e-11	15.1707	cg22566740
0.332291	0.280509	11.6174	2.07222e-21	3.23213e-20	38.048	cg25597625
0.457853	0.187838	15.4949	1.76902e-30	1.31528e-28	58.7899	cg06697829
0.245399	0.718133	7.21542	5.18799e-11	1.85891e-10	14.3367	cg09606470
0.248915	0.7184	7.06022	1.14685e-10	3.89002e-10	13.5558	cg10513595
0.142136	0.257986	3.93856	0.000137726	0.000190509	-0.055347	cg21366688
0.286033	0.620456	7.51161	1.12237e-11	4.4632e-11	15.8454	cg25278941
0.201897	0.797098	5.31619	4.93756e-07	9.3035e-07	5.36432	cg20710519
0.254415	0.643107	6.64653	9.19271e-10	2.68183e-09	11.5094	cg07478467
0.261671	0.508689	7.67076	4.88908e-12	2.05335e-11	16.665	cg17067638
0.145545	0.654831	3.93233	0.000140927	0.000194706	-0.0771625	cg22446709
0.0880621	0.494528	1.97999	0.0499814	0.0572416	-5.44507	cg16257219
-0.0779329	0.679887	-1.87937	0.0626067	0.0711537	-5.63424	cg21345949
0.174199	0.829692	5.0401	1.65544e-06	2.8897e-06	4.19058	cg17560015
0.31958	0.359325	7.48074	1.31781e-11	5.18126e-11	15.6871	cg20016411
0.295996	0.631174	7.90893	1.39559e-12	6.39529e-12	17.9025	cg20116555
-0.069951	0.27433	-1.40411	0.162856	0.178912	-6.40044	cg09156097
0.291238	0.612724	9.05233	2.97608e-15	2.04687e-14	23.9851	cg02249893
-0.0479668	0.456798	-1.36809	0.173827	0.190482	-6.4498	cg06974592
0.400165	0.390532	11.6708	1.58669e-21	2.51436e-20	38.314	cg21196487
-0.0892266	0.215772	-2.9804	0.00348232	0.00432658	-3.07853	cg00891184
0.230218	0.698562	5.81025	5.19168e-08	1.13724e-07	7.55855	cg00551143
-0.375256	0.680007	-10.7249	2.96862e-19	3.48614e-18	33.1199	cg25139110
0.158194	0.591293	3.65332	0.000384373	0.000511802	-1.02631	cg04331756
0.229879	0.306202	8.48065	6.51505e-14	3.6659e-13	20.9302	cg03564620
0.230736	0.718756	5.44796	2.7367e-07	5.35758e-07	5.93816	cg04559481
0.012765	0.284922	0.245785	0.806266	0.819494	-7.35224	cg01819759
0.169247	0.486699	4.19438	5.25148e-05	7.57311e-05	0.863016	cg01755505
0.202581	0.785164	6.56138	1.40179e-09	3.96869e-09	11.0952	cg25921543
0.318065	0.333201	7.92008	1.31568e-12	6.05179e-12	17.9607	cg09626521
0.247323	0.718688	8.82296	1.0221e-14	6.50595e-14	22.7628	cg13098800
0.0250033	0.37477	0.676407	0.500078	0.522564	-7.15323	cg05951137
-0.0304506	0.676171	-0.980035	0.329031	0.350845	-6.90211	cg19533977
0.280537	0.609277	7.99441	8.87511e-13	4.19675e-12	18.3495	cg12626411
0.196677	0.486228	5.44022	2.8338e-07	5.535e-07	5.90424	cg08412885
0.142177	0.728713	3.2346	0.00157198	0.00200033	-2.34423	cg26174326
0.24802	0.698977	6.38187	3.38523e-09	8.99826e-09	10.2302	cg08421351
-0.0487727	0.436587	-1.29778	0.19684	0.214639	-6.54257	cg09177194
0.181297	0.757849	4.89043	3.13959e-06	5.27175e-06	3.57128	cg11616100
0.0538132	0.443483	1.21871	0.225332	0.244444	-6.6412	cg19098906
-0.275931	0.46125	-6.68061	7.75906e-10	2.29347e-09	11.676	cg04221877
0.198993	0.690183	5.13325	1.10522e-06	1.9781e-06	4.58213	cg02032984
0.241217	0.704807	8.1183	4.58014e-13	2.26572e-12	19.0028	cg25077137
0.220315	0.722553	5.42408	3.04745e-07	5.92686e-07	5.83352	cg04657419
0.191576	0.780882	5.35755	4.10634e-07	7.83147e-07	5.54349	cg13912027
0.254792	0.617118	6.31314	4.7306e-09	1.22808e-08	9.90219	cg13859208
-0.0421046	0.560052	-1.03444	0.303001	0.324317	-6.84753	cg23266968
0.475443	0.155072	17.4277	9.00784e-35	3.19083e-32	68.5993	cg23145794
0.166342	0.42085	4.01353	0.000104264	0.00014595	0.209211	cg26039623
0.442097	0.219268	13.3487	1.62407e-25	4.65016e-24	47.4399	cg03755177
0.325856	0.65414	7.61711	6.47389e-12	2.66711e-11	16.3881	cg07175582
0.21215	0.533352	4.5743	1.16712e-05	1.81623e-05	2.30497	cg18974921
0.0347171	0.685919	0.998207	0.320177	0.341839	-6.8842	cg07327299
0.219596	0.595891	6.22214	7.34914e-09	1.84849e-08	9.47057	cg22117188
0.385026	0.274661	12.1731	9.9705e-23	1.86517e-21	41.0624	cg03493300
0.230921	0.430135	6.47368	2.15943e-09	5.92757e-09	10.6712	cg27188827
0.229222	0.697	5.65214	1.07988e-07	2.2494e-07	6.84396	cg24529493
0.381687	0.294603	13.1014	6.06682e-25	1.57604e-23	46.1301	cg08493959
0.148834	0.763311	4.13362	6.62693e-05	9.46757e-05	0.640954	cg00697916
0.0674268	0.720411	1.96937	0.0512029	0.0585932	-5.46547	cg19474865
0.247443	0.521238	6.05445	1.64183e-08	3.90605e-08	8.68373	cg15701085
0.278009	0.562627	8.01315	8.03539e-13	3.82962e-12	18.4477	cg09608765
0.332096	0.531819	8.21611	2.72655e-13	1.39627e-12	19.5155	cg23130075
0.11804	0.625006	2.74757	0.00692567	0.00842944	-3.7055	cg06536578
0.287202	0.663848	8.14268	4.03468e-13	2.01245e-12	19.1283	cg02968301
0.339907	0.445622	11.2002	2.13862e-20	2.90651e-19	35.7311	cg23490246
0.20936	0.693982	5.04555	1.61701e-06	2.82717e-06	4.21334	cg16617817
0.314821	0.655157	8.77101	1.37422e-14	8.55729e-14	22.4705	cg12151703
0.0216304	0.19984	0.499352	0.618441	0.638853	-7.25747	cg12560987
0.433193	0.278703	12.9415	1.48453e-24	3.61862e-23	45.2417	cg24903850
0.0141686	0.242932	0.496862	0.620189	0.640525	-7.25872	cg05005999
0.179181	0.845046	6.79605	4.32988e-10	1.33678e-09	12.2486	cg00223136
0.210559	0.752846	5.9403	2.82041e-08	6.45037e-08	8.15464	cg08548882
0.232652	0.749872	7.63143	6.0066e-12	2.48834e-11	16.462	cg03497549
-0.0956404	0.30215	-2.15438	0.033199	0.0385196	-5.09543	cg17451176
-0.0441166	0.642677	-1.03277	0.303779	0.325125	-6.84925	cg20386580
0.116221	0.234782	4.26333	4.01679e-05	5.86418e-05	1.119	cg25446191
0.161752	0.751294	5.69889	8.674e-08	1.83375e-07	7.05727	cg00698602
0.305223	0.655562	8.20842	2.84088e-13	1.4507e-12	19.4749	cg03252499
0.242606	0.688329	6.99567	1.59208e-10	5.2793e-10	13.233	cg05168580
0.337849	0.318924	12.6599	6.65864e-24	1.47516e-22	43.7498	cg18109369
-0.169912	0.62656	-5.33786	4.48339e-07	8.49946e-07	5.45809	cg06470626
0.253046	0.712397	7.03433	1.30831e-10	4.40014e-10	13.4262	cg01400750
0.204236	0.764662	5.38342	3.65757e-07	7.02816e-07	5.65602	cg00458927
0.453533	0.219216	14.4027	5.65484e-28	2.49054e-26	53.0627	cg26600917
0.412913	0.415894	12.118	1.34962e-22	2.4812e-21	40.7617	cg20203041
0.227408	0.740972	8.47296	6.79081e-14	3.80918e-13	20.8892	cg05433152
0.440288	0.320959	13.4729	8.29138e-26	2.48827e-24	48.1078	cg03447967
0.212912	0.539032	5.09342	1.31435e-06	2.32682e-06	4.41413	cg27508620
0.29311	0.446702	7.49741	1.20843e-11	4.78128e-11	15.7725	cg10592901
0.358092	0.293786	13.0628	7.37206e-25	1.88354e-23	45.9361	cg00919013
0.283137	0.659391	8.52074	5.31665e-14	3.03445e-13	21.1319	cg07955474
0.209433	0.550829	4.83587	3.95312e-06	6.5399e-06	3.34863	cg20659752
0.262453	0.675857	7.2871	3.58883e-11	1.31811e-10	14.6997	cg06611109
0.335435	0.638037	9.77504	5.65426e-17	4.90606e-16	27.9123	cg26709579
0.33342	0.247374	12.4215	2.46059e-23	5.03406e-22	42.4513	cg08296385
0.160797	0.446256	4.09306	7.73088e-05	0.000109653	0.494036	cg11573854
-0.138148	0.600919	-2.98334	0.00345157	0.0042896	-3.07037	cg20128380
0.252834	0.601805	6.80337	4.20086e-10	1.29958e-09	12.2789	cg21672572
0.179947	0.625244	4.84739	3.76593e-06	6.24866e-06	3.39549	cg02122367
0.273928	0.663724	8.32097	1.55576e-13	8.26098e-13	20.0701	cg27000534
0.07381	0.306385	1.63462	0.104735	0.116993	-6.05531	cg24296452
0.147647	0.452682	3.38856	0.000949718	0.00122769	-1.87498	cg15089370
0.0968526	0.633747	3.20276	0.00174103	0.00220955	-2.43899	cg27097386
0.196392	0.513431	4.20387	5.06309e-05	7.31451e-05	0.897915	cg00024967
0.0317258	0.177532	1.30368	0.194822	0.212528	-6.53498	cg13189207
0.251113	0.645689	5.93459	2.89739e-08	6.61437e-08	8.12832	cg07436896
0.100671	0.206993	4.33842	2.99441e-05	4.43504e-05	1.40017	cg26717133
0.13862	0.852806	4.67933	7.58568e-06	1.20893e-05	2.71973	cg01348584
-0.139254	0.38786	-3.88081	0.000170256	0.000233363	-0.256547	cg25617328
0.283955	0.574005	7.43255	1.69238e-11	6.54438e-11	15.4405	cg09884225
0.0886373	0.341853	2.22234	0.0281248	0.0328064	-4.95177	cg02176280
0.250936	0.43174	7.33188	2.84888e-11	1.06307e-10	14.9272	cg13742374
0.173721	0.602701	4.55016	1.28732e-05	1.99167e-05	2.21068	cg24206827
0.0345865	0.337684	0.732203	0.465465	0.488195	-7.11391	cg21733531
0.231845	0.605368	6.28675	5.37703e-09	1.38247e-08	9.77667	cg27040583
0.230518	0.712755	5.77657	6.07337e-08	1.31588e-07	7.40542	cg25120326
0.072351	0.334642	1.40535	0.162488	0.178524	-6.39872	cg25943876
0.284691	0.686807	6.28373	5.45617e-09	1.40118e-08	9.76235	cg03448362
0.0723337	0.429496	1.46514	0.145485	0.160486	-6.31398	cg20553766
0.260307	0.473692	6.86516	3.07935e-10	9.75198e-10	12.5842	cg19509675
0.163186	0.805858	4.93628	2.58378e-06	4.3902e-06	3.75968	cg02927870
-0.103806	0.65131	-3.04668	0.00284295	0.00355365	-2.89205	cg21131022
0.274533	0.685583	6.69611	7.18274e-10	2.13662e-09	11.7518	cg11947262
0.480926	0.169051	17.7997	1.42654e-35	7.99376e-33	70.4267	cg20056186
0.17322	0.784295	5.23558	7.05625e-07	1.29966e-06	5.01752	cg16151362
0.416203	0.382049	13.5446	5.62871e-26	1.74081e-24	48.4926	cg09162806
0.130026	0.727255	3.67764	0.000352891	0.000471092	-0.945772	cg05234121
0.317131	0.428625	7.46006	1.46726e-11	5.72926e-11	15.5812	cg05675249
0.294496	0.580226	6.98064	1.71821e-10	5.66665e-10	13.158	cg06844968
0.455529	0.208865	14.967	2.85502e-29	1.62349e-27	56.0284	cg10141008
0.387225	0.556643	11.8118	7.28704e-22	1.20802e-20	39.0868	cg15245051
0.428495	0.18962	14.9505	2.97119e-29	1.68205e-27	55.9879	cg13094252
0.0228248	0.580751	0.640406	0.523124	0.545354	-7.17695	cg12233379
0.296509	0.406861	9.91041	2.67094e-17	2.42218e-16	28.6558	cg21139485
0.334632	0.498512	9.47482	2.94772e-16	2.3298e-15	26.2756	cg00760992
-0.130771	0.184657	-2.95827	0.00372406	0.00461778	-3.14006	cg04917446
0.331332	0.351339	7.98777	9.1932e-13	4.33642e-12	18.3147	cg11612799
0.0357479	0.474129	0.960541	0.338705	0.360727	-6.92096	cg13686384
0.226005	0.648335	5.64857	1.09778e-07	2.28414e-07	6.82793	cg04454215
0.10373	0.25228	2.24366	0.0266789	0.0311734	-4.90585	cg06419850
-0.0558356	0.118604	-1.2865	0.200734	0.218733	-6.55701	cg11382963
0.355249	0.376979	9.04185	3.15113e-15	2.15933e-14	23.9285	cg27200895
0.203187	0.641149	4.9836	2.11069e-06	3.63159e-06	3.95536	cg20445402
0.153228	0.634596	3.85897	0.000185056	0.000252856	-0.334233	cg11613890
0.220208	0.739313	6.31757	4.62985e-09	1.20407e-08	9.92328	cg07017135
0.252989	0.616618	5.4946	2.21662e-07	4.40102e-07	6.14331	cg01288611
0.284441	0.244224	8.6235	3.05361e-14	1.80634e-13	21.6804	cg11386011
0.125632	0.424232	3.16578	0.00195862	0.00247606	-2.54808	cg10069121
0.203417	0.686638	5.52276	1.95075e-07	3.90583e-07	6.26772	cg05070273
0.243744	0.707722	5.95891	2.58322e-08	5.94493e-08	8.2405	cg11448270
0.063622	0.221836	1.45841	0.147328	0.162439	-6.32369	cg26422458
0.105832	0.686842	3.68458	0.00034412	0.000459772	-0.922183	cg14072027
0.267911	0.533849	6.17113	9.39557e-09	2.3249e-08	9.23	cg15677600
0.069155	0.309338	1.46867	0.144525	0.159459	-6.30886	cg22091609
-0.0599914	0.522786	-1.22204	0.224076	0.24313	-6.63717	cg19689427
0.340796	0.285195	10.9252	9.79606e-20	1.22292e-18	34.2203	cg10097464
-0.131908	0.173703	-2.97114	0.00358182	0.00444691	-3.10435	cg00926215
0.167852	0.32011	5.79329	5.60342e-08	1.22064e-07	7.48377	cg14448891
0.146697	0.556445	3.72114	0.000302584	0.00040607	-0.800662	cg24601480
0.252106	0.530569	5.45886	2.6054e-07	5.11904e-07	5.98601	cg18509524
0.209927	0.737346	6.93791	2.13313e-10	6.92613e-10	12.9452	cg13481126
0.225811	0.76456	6.34443	4.06292e-09	1.06627e-08	10.0513	cg17542385
0.244962	0.689315	7.40386	1.96365e-11	7.51282e-11	15.2939	cg15466176
-0.231396	0.500064	-5.31859	4.88515e-07	9.21158e-07	5.37469	cg25091228
0.282977	0.437191	6.48032	2.09011e-09	5.75098e-09	10.7032	cg18890556
0.259174	0.578757	7.72377	3.70236e-12	1.58439e-11	16.9394	cg08939974
0.199503	0.60713	7.21107	5.26374e-11	1.88415e-10	14.3219	cg16286142
0.455584	0.296096	14.6135	1.84574e-28	8.86526e-27	54.1748	cg27365701
0.23536	0.668157	6.53527	1.59464e-09	4.4713e-09	10.9687	cg27187375
0.242049	0.71401	8.52931	5.01184e-14	2.87421e-13	21.1896	cg00101104
0.294705	0.618561	7.64532	5.58569e-12	2.32641e-11	16.5336	cg02514318
0.236298	0.711965	6.05492	1.63816e-08	3.89798e-08	8.68591	cg13441193
0.218962	0.526947	5.02815	1.74296e-06	3.03229e-06	4.14069	cg20734569
0.152045	0.529975	4.92706	2.68724e-06	4.55516e-06	3.7217	cg18165196
-0.28964	0.456272	-7.53803	9.78097e-12	3.92394e-11	15.9811	cg13565215
0.312512	0.60955	8.60822	3.31641e-14	1.95121e-13	21.5988	cg18794976
0.339584	0.23292	13.7557	1.72523e-26	5.81825e-25	49.6663	cg03134962
0.267156	0.646262	6.04804	1.69271e-08	4.0188e-08	8.65387	cg08861957
0.287604	0.648801	7.52542	1.04454e-11	4.17478e-11	15.9163	cg17588491
0.0812036	0.202261	3.37348	0.000997896	0.00128815	-1.92132	cg08809405
0.23991	0.395983	8.05302	6.48403e-13	3.13744e-12	18.6594	cg13187539
0.23452	0.742156	6.06752	1.54275e-08	3.68829e-08	8.74462	cg11229663
0.44624	0.210856	16.2459	3.52068e-32	4.24812e-30	62.6777	cg15549973
0.243641	0.715637	7.49152	1.24603e-11	4.92083e-11	15.7423	cg25093891
-0.438072	0.820223	-13.6613	2.99814e-26	9.72425e-25	49.1184	cg21964798
0.267847	0.524623	6.13151	1.13627e-08	2.77606e-08	9.0439	cg17796960
0.356258	0.412731	10.3348	2.57126e-18	2.65378e-17	30.9776	cg22434763
0.35546	0.245644	11.2282	1.83139e-20	2.5082e-19	35.8851	cg06686709
0.197438	0.749573	5.37238	3.84281e-07	7.36128e-07	5.60798	cg09851545
0.230154	0.711536	5.74953	6.88632e-08	1.47976e-07	7.28282	cg16925880
0.241052	0.732888	8.83972	9.33145e-15	5.9754e-14	22.8529	cg09633081
0.133941	0.618712	4.12175	6.93334e-05	9.88438e-05	0.597842	cg18094907
0.188735	0.809122	7.85392	1.8474e-12	8.3042e-12	17.625	cg05398141
0.230598	0.689959	6.06511	1.56053e-08	3.72676e-08	8.73341	cg15992975
-0.242174	0.397908	-5.74318	7.09232e-08	1.5207e-07	7.25405	cg14104626
0.193025	0.734553	5.77325	6.16802e-08	1.33492e-07	7.39033	cg24172772
0.452064	0.283158	16.9932	7.92346e-34	1.75489e-31	66.4425	cg01234945
0.121004	0.2899	4.69296	7.16138e-06	1.14462e-05	2.77503	cg18219250
-0.107189	0.377154	-2.82419	0.00554777	0.00679682	-3.5041	cg14236976
0.230094	0.716966	6.99395	1.60603e-10	5.32147e-10	13.2244	cg24245773
0.24404	0.713661	7.64443	5.61176e-12	2.33638e-11	16.529	cg21112852
-0.182494	0.646083	-5.80679	5.27603e-08	1.15442e-07	7.54281	cg21614682
-0.268185	0.571847	-6.60459	1.13194e-09	3.2542e-09	11.3051	cg06697471
0.22903	0.721454	6.37513	3.49832e-09	9.27921e-09	10.198	cg08850369
0.251254	0.72624	6.74975	5.49509e-10	1.66741e-09	12.0149	cg23555395
0.0756759	0.766462	2.39346	0.0182321	0.0215596	-4.57193	cg05115424
-0.183554	0.62706	-5.12729	1.13432e-06	2.02722e-06	4.55693	cg26561943
0.303102	0.259531	11.0222	5.5811e-20	7.19091e-19	34.7779	cg26884581
0.256919	0.526679	8.99839	3.93627e-15	2.65372e-14	23.7075	cg11638760
0.228867	0.701886	6.30517	4.91732e-09	1.27329e-08	9.86425	cg09491901
0.234651	0.704181	8.02743	7.40558e-13	3.5501e-12	18.5279	cg13686807
0.211873	0.707884	4.93774	2.5677e-06	4.36483e-06	3.76571	cg25071674
0.187199	0.444698	4.56888	1.19313e-05	1.85448e-05	2.28376	cg14776195
0.155265	0.693183	3.6733	0.000358333	0.000478125	-0.960201	cg21186098
0.0345006	0.319774	0.963307	0.337321	0.359326	-6.91831	cg15444621
0.323022	0.619749	8.49631	6.06461e-14	3.42977e-13	21.0017	cg20862283
0.182679	0.584643	5.07941	1.39672e-06	2.46368e-06	4.35522	cg07294541
0.467925	0.166078	16.3159	2.47847e-32	3.13952e-30	63.0262	cg21837443
0.18537	0.473606	4.37038	2.64381e-05	3.94001e-05	1.51973	cg26431343
0.247549	0.687752	6.62864	1.00467e-09	2.91205e-09	11.4222	cg22895198
-0.00506238	0.26536	-0.151204	0.880068	0.888687	-7.37109	cg05498047
0.356463	0.450883	10.7384	2.75573e-19	3.25077e-18	33.1937	cg24382276
0.177717	0.651044	5.02273	1.78415e-06	3.09895e-06	4.11807	cg05907835
0.268775	0.246975	9.15983	1.64258e-15	1.17269e-14	24.5733	cg04247135
0.206636	0.722771	5.72066	7.87211e-08	1.67598e-07	7.15227	cg07971007
-0.0573348	0.159833	-2.17488	0.0315865	0.0367058	-5.05248	cg18166150
0.208933	0.672542	4.92198	2.74594e-06	4.6491e-06	3.70081	cg24847169
0.31272	0.184521	7.75641	3.11889e-12	1.35037e-11	17.1086	cg12186410
-0.0300454	0.530983	-0.845916	0.399275	0.421959	-7.02425	cg11862714
-0.134434	0.666025	-3.78059	0.000244738	0.000331043	-0.600186	cg20822579
0.446934	0.150287	14.1715	1.93944e-27	7.67911e-26	51.8384	cg03451296
0.122063	0.725224	4.00624	0.000107138	0.000149779	0.183343	cg27295118
0.303731	0.479855	9.41638	4.06232e-16	3.14803e-15	25.9578	cg04988794
0.135767	0.544305	4.01954	0.000101947	0.000142824	0.230594	cg04605987
0.164162	0.417869	4.59932	1.05399e-05	1.64925e-05	2.40307	cg18751133
0.297636	0.617986	8.34384	1.37621e-13	7.36196e-13	20.1914	cg07103673
0.24805	0.725149	6.36827	3.61735e-09	9.57523e-09	10.1652	cg12769118
0.476039	0.151815	17.562	4.62294e-35	1.87675e-32	69.2608	cg03248158
-0.148653	0.458633	-3.56432	0.000523709	0.000690371	-1.31736	cg07696277
-0.172032	0.234302	-4.09191	7.76439e-05	0.000110117	0.489914	cg24919768
0.343007	0.304099	11.2368	1.74653e-20	2.39894e-19	35.9322	cg24803517
0.131374	0.735361	3.57832	0.000499009	0.000658862	-1.27195	cg10327067
-0.141934	0.456432	-3.05848	0.00274111	0.00343055	-2.85846	cg20299414
0.271541	0.242167	10.8307	1.61199e-19	1.956e-18	33.7251	cg18943134
0.158265	0.789311	5.96459	2.50413e-08	5.77685e-08	8.27051	cg26861995
0.0344821	0.182415	1.21294	0.227517	0.246681	-6.64816	cg21862081
0.0954715	0.575058	2.33997	0.0209286	0.024643	-4.69344	cg18731327
-0.0242637	0.662068	-0.639485	0.52372	0.54593	-7.17754	cg16298547
0.178968	0.780324	6.13028	1.13997e-08	2.78427e-08	9.04048	cg17896927
-0.0728019	0.696206	-1.75171	0.0823658	0.0927704	-5.86083	cg01407477
0.234142	0.738634	6.59177	1.20611e-09	3.45215e-09	11.2428	cg02272429
-0.00429597	0.351767	-0.089043	0.929195	0.934604	-7.37859	cg04079760
0.0213895	0.358498	0.515127	0.607407	0.628076	-7.24945	cg01076272
0.2681	0.364486	8.29606	1.7779e-13	9.35584e-13	19.9382	cg04686204
0.161623	0.749642	5.44123	2.81848e-07	5.50715e-07	5.90942	cg10024583
0.417954	0.22599	13.5778	4.70573e-26	1.47467e-24	48.6705	cg15234197
0.056076	0.452986	1.64156	0.103287	0.115431	-6.04416	cg26199241
-0.0838215	0.498232	-2.16346	0.0324779	0.0377129	-5.07647	cg02483101
0.23846	0.767327	5.951	2.6816e-08	6.15349e-08	8.20397	cg01534572
0.25483	0.662655	6.10155	1.31146e-08	3.17003e-08	8.90356	cg02447227
-0.0451882	0.169601	-1.077	0.283632	0.304505	-6.80282	cg13126530
0.347962	0.540594	9.09356	2.3767e-15	1.6575e-14	24.2078	cg11318251
0.359497	0.592097	9.29184	8.03941e-16	5.98859e-15	25.2814	cg22730029
0.213183	0.760354	7.48958	1.2477e-11	4.92682e-11	15.7404	cg04293770
0.292402	0.626497	8.48186	6.55539e-14	3.68651e-13	20.9247	cg18545608
0.218954	0.671292	5.14151	1.06613e-06	1.91265e-06	4.61706	cg12413606
0.260851	0.688067	9.05589	2.8833e-15	1.98761e-14	24.0158	cg14702960
0.268661	0.32826	7.3848	2.16728e-11	8.23822e-11	15.1967	cg21868798
0.260278	0.732304	7.20919	5.35651e-11	1.91473e-10	14.3053	cg08637514
0.178388	0.711571	5.1919	8.55123e-07	1.55574e-06	4.831	cg23882019
0.320169	0.292642	11.3663	8.29558e-21	1.19124e-19	36.6705	cg05005217
0.271652	0.694125	7.07978	1.03813e-10	3.5465e-10	13.6538	cg03037030
-0.168368	0.459143	-4.54489	1.31511e-05	2.03219e-05	2.19015	cg20576160
0.294022	0.457135	9.02655	3.42521e-15	2.33344e-14	23.8459	cg08987249
0.444214	0.331922	14.6775	1.31524e-28	6.49007e-27	54.5113	cg16715129
0.158104	0.664125	3.94008	0.000136957	0.000189492	-0.0500258	cg22647546
0.338621	0.557104	8.83977	9.4628e-15	6.05365e-14	22.8398	cg25034941
-0.111437	0.557932	-3.03583	0.00293961	0.00367078	-2.92283	cg01330060
0.264662	0.623371	7.62626	6.17125e-12	2.55228e-11	16.4353	cg13683827
0.131293	0.385583	2.79328	0.00607033	0.00741678	-3.58593	cg17995197
0.174938	0.808739	5.39815	3.42386e-07	6.61006e-07	5.72023	cg01645998
0.0607289	0.488204	1.62928	0.105864	0.118206	-6.06389	cg02936315
0.259456	0.670224	6.5431	1.53419e-09	4.31446e-09	11.0066	cg00066854
0.20725	0.343419	7.97328	9.82252e-13	4.61233e-12	18.2487	cg23402144
0.227522	0.66093	5.20415	8.10326e-07	1.47902e-06	4.88322	cg17647271
0.301526	0.25687	12.3901	2.92378e-23	5.92426e-22	42.28	cg26705561
0.00904465	0.175954	0.383818	0.701788	0.719726	-7.30863	cg08688317
0.384904	0.335107	10.1136	8.73127e-18	8.45293e-17	29.7648	cg03899229
0.121652	0.637354	3.34689	0.00109028	0.00140334	-2.00378	cg25946790
0.241794	0.486842	6.31446	4.70054e-09	1.22079e-08	9.90843	cg17419475
0.326227	0.640534	11.2408	1.67725e-20	2.30891e-19	35.9718	cg02581587
0.14418	0.630807	4.03245	9.71338e-05	0.000136379	0.276616	cg18352648
0.127105	0.725469	3.77713	0.000247791	0.000335027	-0.611911	cg15416877
0.169178	0.739459	4.25087	4.22169e-05	6.14975e-05	1.07163	cg17649560
0.211524	0.734314	5.66702	1.0084e-07	2.11073e-07	6.91074	cg22023826
0.285506	0.353727	7.13526	7.82132e-11	2.72279e-10	13.9325	cg08494905
0.287811	0.524245	7.12388	8.2898e-11	2.87407e-10	13.8753	cg12118504
0.142678	0.497981	3.43877	0.000802947	0.00104355	-1.71805	cg11500727
-0.0408351	0.289724	-1.43921	0.152676	0.168136	-6.35115	cg24337235
0.339592	0.314416	9.54742	1.97841e-16	1.60042e-15	26.6708	cg13305951
0.466068	0.203425	16.9939	7.89502e-34	1.75489e-31	66.4461	cg19396867
0.248135	0.733566	6.06192	1.58446e-08	3.77926e-08	8.71852	cg07343445
0.0608708	0.341238	1.51943	0.131271	0.145411	-6.23408	cg15229481
-0.0020795	0.19439	-0.0946027	0.924787	0.930425	-7.37808	cg12354377
0.234087	0.708328	6.22386	7.28862e-09	1.83467e-08	9.47867	cg02328713
0.227998	0.686777	5.80036	5.43654e-08	1.18682e-07	7.51356	cg12435854
0.173986	0.611679	4.62435	9.51471e-06	1.49726e-05	2.50157	cg11544522
0.18242	0.719115	4.18123	5.52378e-05	7.9491e-05	0.814737	cg17232254
0.311813	0.58309	10.2723	3.6319e-18	3.68405e-17	30.6349	cg08685955
0.218494	0.785078	7.46388	1.43184e-11	5.59887e-11	15.605	cg03047616
0.171112	0.816865	5.59535	1.40124e-07	2.86806e-07	6.59003	cg21100077
0.137917	0.733463	4.07717	8.20927e-05	0.000116126	0.436823	cg15894365
0.1293	0.630593	3.44842	0.000777287	0.00101138	-1.68766	cg06783423
0.174442	0.669136	4.24682	4.28854e-05	6.24227e-05	1.05661	cg09526122
0.225497	0.731762	6.83851	3.52119e-10	1.10401e-09	12.4523	cg04938738
0.246488	0.547176	7.76765	2.93995e-12	1.27915e-11	17.1669	cg26581001
0.332907	0.633004	7.95145	1.11443e-12	5.18548e-12	18.1246	cg05130485
0.247291	0.525315	5.69152	9.00712e-08	1.89936e-07	7.02088	cg06070263
0.218839	0.695799	5.63766	1.15423e-07	2.39404e-07	6.77905	cg04740359
0.367181	0.359402	10.7593	2.45413e-19	2.91475e-18	33.3088	cg17631150
0.180323	0.838969	5.83089	4.71452e-08	1.0403e-07	7.65269	cg05547778
0.405732	0.280234	12.718	5.02764e-24	1.13204e-22	44.0299	cg17108064
0.2619	0.681989	7.77874	2.77333e-12	1.21182e-11	17.2245	cg01465527
0.302299	0.296789	11.0729	4.21212e-20	5.5159e-19	35.0573	cg08713858
0.182782	0.204651	5.98118	2.32501e-08	5.39234e-08	8.34346	cg01246520
0.313529	0.389099	7.94357	1.16191e-12	5.392e-12	18.0834	cg13995854
0.124966	0.659742	2.64642	0.00921994	0.0111282	-3.96386	cg01651378
0.387257	0.394739	12.1524	1.11686e-22	2.07949e-21	40.9497	cg13676763
0.045058	0.603579	1.20272	0.231439	0.250759	-6.66041	cg22863744
0.0845927	0.349509	1.76649	0.0798434	0.0900347	-5.83536	cg06634460
0.147283	0.698054	4.38622	2.48314e-05	3.71223e-05	1.57983	cg25368813
0.17814	0.778958	5.20473	8.08283e-07	1.47556e-06	4.88567	cg14143752
0.277377	0.66781	7.52451	1.04947e-11	4.19213e-11	15.9116	cg20576094
0.271966	0.5326	7.8857	1.57792e-12	7.16431e-12	17.7812	cg23294158
0.341265	0.427178	8.9154	6.27385e-15	4.1098e-14	23.2466	cg14939082
0.152829	0.788389	3.51422	0.000621884	0.000815023	-1.47866	cg11452329
0.18272	0.577539	4.50432	1.54929e-05	2.37412e-05	2.03263	cg01693598
0.223698	0.745954	6.71467	6.54759e-10	1.96233e-09	11.8427	cg21824985
0.0653929	0.422152	1.57187	0.1186	0.131897	-6.15425	cg17623793
0.296421	0.296789	9.02199	3.51141e-15	2.38774e-14	23.8213	cg13136220
0.18061	0.296461	5.69633	8.80916e-08	1.85995e-07	7.04256	cg09893305
0.0606143	0.250659	1.80987	0.0728057	0.0823413	-5.75947	cg13506670
0.0811982	0.246021	1.59857	0.112534	0.125401	-6.11262	cg16850897
0.0742676	0.220904	3.17881	0.00187832	0.00237775	-2.50944	cg01924372
0.0981301	0.712571	2.12398	0.0357145	0.041341	-5.15836	cg19474047
0.239135	0.763923	6.61546	1.07254e-09	3.09374e-09	11.358	cg18127159
0.157882	0.651465	3.93678	0.000138636	0.000191706	-0.061601	cg19137288
0.356055	0.289687	9.72248	7.55267e-17	6.45501e-16	27.6253	cg13522882
0.311059	0.421752	7.34704	2.63452e-11	9.8832e-11	15.0043	cg00261569
0.121782	0.563314	2.84949	0.005151	0.00632486	-3.43653	cg21180956
0.241856	0.691173	6.28741	5.3598e-09	1.37832e-08	9.77981	cg13328485
0.248715	0.643709	6.35496	3.85981e-09	1.01655e-08	10.1016	cg16634545
0.0158116	0.698742	0.498549	0.619005	0.639382	-7.25787	cg25134859
0.262524	0.679812	9.2408	1.0459e-15	7.66774e-15	25.02	cg20323436
0.241925	0.73655	6.90264	2.54912e-10	8.18094e-10	12.77	cg05198244
0.086974	0.71089	1.86182	0.065063	0.0738463	-5.66629	cg13165992
-0.087183	0.372407	-2.07113	0.0404794	0.0466676	-5.26577	cg18896184
0.15123	0.608684	3.70888	0.000316033	0.000423461	-0.841713	cg26239233
0.18132	0.57306	6.29949	5.03396e-09	1.30125e-08	9.84092	cg18564053
0.0474875	0.516092	1.26006	0.21008	0.228502	-6.59037	cg22556143
0.435661	0.36448	13.4296	1.04829e-25	3.09629e-24	47.8748	cg14426001
0.213996	0.690394	5.13831	1.08113e-06	1.93753e-06	4.60351	cg19504888
0.182411	0.658057	3.84814	0.000191772	0.000261614	-0.36934	cg19511748
0.464677	0.218679	17.6538	2.9336e-35	1.34707e-32	69.7118	cg27534671
-0.13385	0.566845	-3.40287	0.000905497	0.00117236	-1.83044	cg04544382
0.211226	0.737249	5.06795	1.46777e-06	2.58119e-06	4.30715	cg05770626
-0.056531	0.390686	-1.49658	0.137115	0.151609	-6.26805	cg09059319
0.241943	0.660056	7.84318	1.97504e-12	8.84509e-12	17.5596	cg21215576
0.187587	0.473248	4.11764	7.04241e-05	0.000100322	0.582957	cg20907471
0.345521	0.484705	10.1556	6.92493e-18	6.78564e-17	29.9947	cg06722121
0.312347	0.560605	8.93775	5.55544e-15	3.66925e-14	23.367	cg09076299
0.203602	0.692614	5.46312	2.55576e-07	5.02818e-07	6.00473	cg13924554
0.207309	0.335261	6.71016	6.69664e-10	2.00338e-09	11.8206	cg03724896
0.227575	0.386579	4.95455	2.39003e-06	4.07931e-06	3.83508	cg10453602
0.125517	0.774344	3.15353	0.0020361	0.0025705	-2.58398	cg19756253
0.332006	0.559938	9.47528	2.94035e-16	2.32453e-15	26.2781	cg16377679
0.180655	0.519951	5.44948	2.71798e-07	5.3241e-07	5.94484	cg18228531
0.275524	0.527068	6.95245	1.98194e-10	6.47081e-10	13.0175	cg08408303
0.133406	0.553509	3.42771	0.000833307	0.00108174	-1.75277	cg23217153
0.305946	0.563685	8.32195	1.5476e-13	8.22158e-13	20.0753	cg20798249
0.194661	0.70152	4.27859	3.79028e-05	5.54821e-05	1.17475	cg14060402
0.376687	0.338848	12.661	6.79619e-24	1.50328e-22	43.7302	cg21943268
0.0531604	0.67043	1.50579	0.134735	0.149102	-6.25441	cg17099016
0.169625	0.7553	5.19351	8.49097e-07	1.54569e-06	4.83787	cg03753191
0.202008	0.754543	4.764	5.34229e-06	8.68112e-06	3.0579	cg25421357
0.231589	0.722222	6.45041	2.42073e-09	6.58958e-09	10.5591	cg25890048
0.276517	0.692671	8.04827	6.66794e-13	3.22014e-12	18.6319	cg01216589
0.22604	0.645996	5.59087	1.43019e-07	2.92351e-07	6.5701	cg07356123
0.128489	0.638857	4.21685	4.81591e-05	6.97092e-05	0.945741	cg05094137
-0.010625	0.246775	-0.383262	0.702199	0.72014	-7.30885	cg27019093
0.137806	0.39247	3.08277	0.00254211	0.00318813	-2.789	cg08979191
0.00661032	0.302451	0.289915	0.772378	0.787269	-7.34038	cg16635196
0.244914	0.704337	5.76695	6.35121e-08	1.37176e-07	7.36176	cg11543937
0.236695	0.758745	12.011	2.35519e-22	4.19008e-21	40.2077	cg09980085
0.251312	0.47648	7.48677	1.27718e-11	5.0346e-11	15.718	cg27134139
0.324767	0.270107	8.63236	2.91089e-14	1.72727e-13	21.7278	cg05546863
0.267655	0.311374	8.28992	1.83726e-13	9.64573e-13	19.9057	cg11524773
0.193982	0.751506	4.53472	1.37037e-05	2.11333e-05	2.15057	cg19144769
0.0746033	0.557038	1.59547	0.113224	0.126133	-6.11748	cg22971191
0.295181	0.607881	8.24199	2.3744e-13	1.22658e-12	19.6522	cg20684661
0.202947	0.708664	6.71217	6.62898e-10	1.98457e-09	11.8306	cg16210447
-0.0301771	0.435976	-0.674942	0.501005	0.5235	-7.15422	cg03907016
0.22515	0.662006	5.64282	1.12718e-07	2.34163e-07	6.80216	cg04546186
0.27997	0.487559	7.25645	4.20192e-11	1.5261e-10	14.5444	cg04156483
0.246993	0.706388	6.75423	5.37341e-10	1.63243e-09	12.0369	cg00571067
0.326225	0.631574	8.21356	2.76408e-13	1.41432e-12	19.502	cg05469819
0.182781	0.767443	5.88698	3.62516e-08	8.15084e-08	7.90934	cg24425149
0.27753	0.424244	9.56192	1.80534e-16	1.46993e-15	26.761	cg02610070
0.0035343	0.233511	0.144868	0.885056	0.893352	-7.37204	cg26958026
0.078902	0.569138	1.61279	0.109404	0.122021	-6.09016	cg09508730
0.203838	0.638091	5.11971	1.1724e-06	2.09079e-06	4.52492	cg09822812
0.278087	0.674608	9.05038	3.00802e-15	2.06726e-14	23.9745	cg05153345
0.305904	0.523626	8.24186	2.37608e-13	1.22732e-12	19.6515	cg21043657
0.222615	0.568396	5.26657	6.15357e-07	1.14331e-06	5.15044	cg16247888
-0.0885657	0.176927	-2.1261	0.0355335	0.0411402	-5.15399	cg18924324
0.0998398	0.748937	2.37626	0.0190637	0.0225135	-4.61129	cg12955789
0.294548	0.400443	6.77457	4.85331e-10	1.48534e-09	12.137	cg14154082
0.441986	0.199032	15.3624	3.43513e-30	2.37926e-28	58.1305	cg27266176
0.228484	0.764178	5.76063	6.54065e-08	1.41015e-07	7.33307	cg04674428
0.323686	0.264026	11.2582	1.517e-20	2.10084e-19	36.0714	cg08572214
-0.164972	0.624985	-4.56874	1.19379e-05	1.85535e-05	2.28323	cg16479633
0.253568	0.558291	6.63472	9.74797e-10	2.83199e-09	11.4519	cg09477232
0.258753	0.223039	10.7639	2.33425e-19	2.78103e-18	33.3576	cg26257676
-0.0721934	0.743096	-2.11524	0.036467	0.0421776	-5.17629	cg17932096
0.189852	0.739062	5.99869	2.1399e-08	4.99209e-08	8.42459	cg22918360
0.264284	0.660259	6.36909	3.60303e-09	9.54012e-09	10.1691	cg03549705
-0.0257633	0.678309	-0.678189	0.498951	0.521431	-7.15202	cg08178072
0.0700841	0.306738	1.44659	0.150605	0.16595	-6.34063	cg07061260
0.278241	0.653581	7.6779	4.70955e-12	1.98249e-11	16.702	cg19154438
0.0906876	0.64834	3.044	0.00286624	0.00358195	-2.89959	cg11119767
0.211277	0.669141	5.63619	1.16205e-07	2.40906e-07	6.77247	cg13958215
0.420284	0.344591	12.3555	3.65949e-23	7.30748e-22	42.058	cg18701685
0.390638	0.305615	11.0843	4.0615e-20	5.33134e-19	35.0944	cg04731624
0.150945	0.431372	3.18802	0.00182494	0.00231245	-2.48261	cg07401067
-0.155225	0.399849	-3.39778	0.000921016	0.0011917	-1.84631	cg13558754
-0.183914	0.386098	-4.37974	2.54766e-05	3.80272e-05	1.55524	cg25681339
0.251407	0.676451	5.98896	2.24093e-08	5.2104e-08	8.37948	cg10632722
-0.116278	0.174693	-3.29667	0.00128551	0.00164593	-2.15723	cg01514538
0.231187	0.707894	5.90807	3.28295e-08	7.42941e-08	8.00622	cg12807013
0.325384	0.451455	9.715	7.87018e-17	6.70961e-16	27.5845	cg10588023
0.178272	0.726668	5.04125	1.64725e-06	2.87687e-06	4.19539	cg04132186
-0.122363	0.170576	-4.18039	5.53783e-05	7.96808e-05	0.812199	cg19317600
0.278584	0.573312	7.9254	1.27915e-12	5.89634e-12	17.9885	cg26947733
0.103295	0.516386	2.56	0.011702	0.014024	-4.17777	cg14155196
0.432528	0.383571	12.6187	8.65026e-24	1.88275e-22	43.4908	cg14323173
0.203968	0.460903	5.87869	3.76895e-08	8.45061e-08	7.87134	cg20840426
0.173564	0.79432	4.48689	1.66183e-05	2.53689e-05	1.96526	cg21010202
0.0289007	0.293075	0.59764	0.551201	0.573124	-7.20346	cg09590377
-0.201692	0.546649	-4.53302	1.37985e-05	2.12699e-05	2.14395	cg21708867
0.209112	0.741123	7.04369	1.24496e-10	4.20072e-10	13.4748	cg14988628
0.485118	0.155828	18.4191	6.89441e-37	9.6312e-34	73.4299	cg07627119
0.30897	0.554584	9.34104	6.14013e-16	4.65172e-15	25.5484	cg12068257
0.00388107	0.556271	0.0965946	0.923209	0.928959	-7.37789	cg25862444
0.267016	0.579977	7.00207	1.54128e-10	5.12522e-10	13.2649	cg10037894
0.175721	0.720146	4.93966	2.54677e-06	4.33081e-06	3.77363	cg26800884
0.278138	0.597769	6.47881	2.1057e-09	5.79083e-09	10.6959	cg19248557
0.21817	0.746424	6.76989	4.96819e-10	1.51798e-09	12.114	cg27380997
0.304568	0.283316	7.48651	1.27886e-11	5.04062e-11	15.7167	cg04707332
0.136632	0.622801	3.91895	0.000148042	0.000204126	-0.123918	cg13281868
0.248112	0.441204	6.60337	1.13877e-09	3.27318e-09	11.2992	cg03662648
0.218883	0.678506	6.19401	8.41608e-09	2.09834e-08	9.3378	cg16085744
0.287465	0.619162	8.2112	2.79908e-13	1.43098e-12	19.4896	cg12282777
0.128825	0.661138	3.67051	0.000361867	0.000482703	-0.969451	cg26984624
0.154474	0.423836	3.39046	0.00094372	0.00122017	-1.86906	cg10712561
-0.0177866	0.546825	-0.374854	0.708428	0.726002	-7.31204	cg27431625
0.206069	0.680506	5.38493	3.63284e-07	6.98403e-07	5.66261	cg00001269
0.0159564	0.555013	0.363669	0.716742	0.734007	-7.31619	cg10585661
0.352106	0.273701	10.7307	2.87592e-19	3.38288e-18	33.1514	cg16180353
0.322113	0.496342	9.17985	1.48355e-15	1.0658e-14	24.6745	cg10317026
0.35572	0.22311	14.7603	8.06654e-29	4.15622e-27	54.9959	cg24205914
0.198334	0.649571	5.62785	1.20735e-07	2.49682e-07	6.73518	cg16512885
0.254854	0.580326	5.88499	3.65908e-08	8.22077e-08	7.90024	cg07741229
-0.118315	0.665637	-3.08577	0.00251853	0.00315964	-2.7804	cg12173150
0.469394	0.143056	16.2336	3.81273e-32	4.55068e-30	62.5988	cg17102069
0.250394	0.740973	7.922	1.30241e-12	5.99573e-12	17.9707	cg10609371
0.187504	0.785726	5.45457	2.65633e-07	5.21218e-07	5.96717	cg08317738
0.229459	0.671881	6.32136	4.54546e-09	1.1838e-08	9.94131	cg19274270
0.26818	0.707363	7.54975	9.2015e-12	3.70556e-11	16.0413	cg17818061
0.279987	0.255039	6.86163	3.13451e-10	9.91084e-10	12.5667	cg14371524
-0.0874133	0.449699	-2.41592	0.017195	0.0203621	-4.52017	cg07392601
0.234741	0.727868	9.25138	9.87052e-16	7.26098e-15	25.0774	cg08174890
0.332367	0.549819	9.15244	1.72322e-15	1.2267e-14	24.5262	cg15698691
0.281309	0.64016	7.10686	9.04231e-11	3.11635e-10	13.7897	cg01357846
-0.261131	0.729498	-6.71253	6.61774e-10	1.98145e-09	11.8323	cg06320418
0.255624	0.718061	7.3416	2.7095e-11	1.01411e-10	14.9767	cg08895307
0.28256	0.637429	7.9405	1.18094e-12	5.47391e-12	18.0674	cg18126097
0.285241	0.547533	8.0676	6.01716e-13	2.9238e-12	18.7334	cg25075794
-0.0202554	0.509754	-0.520153	0.603911	0.624695	-7.24684	cg09606807
0.203784	0.696254	5.19873	8.29871e-07	1.51263e-06	4.86009	cg04100395
0.245891	0.677138	6.44024	2.5445e-09	6.90489e-09	10.5102	cg07593326
0.195988	0.26813	4.17512	5.65486e-05	8.12952e-05	0.792342	cg12458913
0.371803	0.362639	10.3516	2.34339e-18	2.43124e-17	31.0696	cg07328888
0.325897	0.53292	9.87271	3.30042e-17	2.95735e-16	28.4461	cg27317356
0.275178	0.532718	7.82927	2.12526e-12	9.46443e-12	17.4872	cg22692507
0.384059	0.396871	11.532	3.41484e-21	5.18442e-20	37.5528	cg24539599
0.254834	0.67688	7.61362	6.5931e-12	2.71295e-11	16.3701	cg11947528
0.278066	0.591073	8.86993	8.03302e-15	5.19087e-14	23.0019	cg16260700
0.0634733	0.36171	1.37613	0.171332	0.187835	-6.4389	cg22698272
0.227583	0.379921	4.78453	4.9033e-06	8.00832e-06	3.14065	cg21646955
0.188151	0.627417	5.64654	1.10804e-07	2.30436e-07	6.81886	cg00285343
0.347152	0.360365	8.97354	4.5721e-15	3.05394e-14	23.5599	cg01088404
-0.0685754	0.332988	-2.05442	0.0420959	0.0484771	-5.29921	cg20599066
0.163636	0.844435	5.24164	6.8701e-07	1.2678e-06	5.04348	cg23388085
0.362226	0.530049	10.3545	2.30562e-18	2.39507e-17	31.0858	cg19038246
0.313812	0.596957	8.60729	3.33317e-14	1.96037e-13	21.5938	cg13376953
0.238229	0.660114	8.44817	7.76038e-14	4.31861e-13	20.7572	cg05682581
0.318205	0.494695	8.97081	4.64067e-15	3.09766e-14	23.5452	cg00327697
0.199449	0.752731	5.88116	3.72558e-08	8.35937e-08	7.88265	cg24669786
0.224203	0.529013	5.0262	1.75772e-06	3.05631e-06	4.13252	cg04839207
0.252209	0.713419	8.04234	6.88153e-13	3.31764e-12	18.6008	cg11732301
0.29155	0.622345	8.0369	7.08323e-13	3.40759e-12	18.5722	cg18141902
-0.0568218	0.53167	-1.29802	0.196757	0.214555	-6.54226	cg11931762
0.286039	0.547196	8.00765	8.27323e-13	3.93447e-12	18.4188	cg24214470
0.238504	0.716364	7.9087	1.39645e-12	6.39867e-12	17.9018	cg05166801
0.218845	0.720453	6.19318	8.44979e-09	2.10616e-08	9.33389	cg02748105
0.291386	0.662416	7.8966	1.48964e-12	6.79273e-12	17.8381	cg06276810
-0.129094	0.553776	-3.18966	0.00181545	0.00230084	-2.47778	cg17170133
-0.126503	0.176598	-3.57309	0.000508113	0.000670427	-1.28895	cg19044229
0.147898	0.821113	4.00656	0.000107011	0.000149619	0.184471	cg19108747
0.0234997	0.192794	0.515093	0.607431	0.628094	-7.24947	cg01984304
0.337988	0.426202	8.55981	4.30682e-14	2.49208e-13	21.3402	cg11410436
0.161773	0.529275	4.95201	2.41611e-06	4.12155e-06	3.82458	cg07310946
0.252701	0.740428	8.39175	1.06291e-13	5.78995e-13	20.4467	cg04730794
0.246844	0.384742	6.53202	1.62037e-09	4.53944e-09	10.953	cg04841806
0.358868	0.559505	10.4307	1.51248e-18	1.60597e-17	31.5041	cg06370069
0.189184	0.764585	6.67492	7.93338e-10	2.33977e-09	11.6537	cg11146034
-0.0360503	0.271334	-0.77069	0.442398	0.465103	-7.085	cg27196974
-0.0604521	0.50712	-1.45626	0.147918	0.16307	-6.32678	cg25017060
0.229964	0.697696	6.09934	1.32535e-08	3.20166e-08	8.89324	cg02753719
0.19483	0.29074	7.74983	3.19742e-12	1.38196e-11	17.0835	cg13607230
0.380544	0.204197	14.3076	8.93923e-28	3.77128e-26	52.6068	cg03991120
0.325239	0.431077	8.23861	2.41767e-13	1.24744e-12	19.6344	cg23497644
0.431403	0.328751	15.2534	6.01548e-30	3.92784e-28	57.5739	cg02360862
0.248704	0.670392	7.28169	3.69025e-11	1.35235e-10	14.6723	cg15396800
-0.0815416	0.483211	-2.26157	0.025515	0.0298504	-4.86696	cg09095080
0.249997	0.560888	7.19298	5.82082e-11	2.06974e-10	14.2234	cg06126019
0.250448	0.625197	7.10154	9.29079e-11	3.19687e-10	13.763	cg07947016
0.334164	0.22195	12.0383	2.02547e-22	3.63675e-21	40.3575	cg12061886
0.208368	0.295599	4.40744	2.28269e-05	3.42874e-05	1.66055	cg13740187
0.311584	0.538113	8.70295	1.98707e-14	1.20911e-13	22.1056	cg07538206
0.152301	0.538385	3.35026	0.00107823	0.00138838	-1.99341	cg03762994
0.0639954	0.662699	2.24205	0.026782	0.031288	-4.90927	cg06105694
0.276346	0.610106	7.7445	3.32046e-12	1.4314e-11	17.0468	cg12043508
0.388672	0.201445	13.6232	3.53277e-26	1.13176e-24	48.9544	cg00598429
0.361365	0.48717	11.0342	5.35943e-20	6.91787e-19	34.8191	cg17461336
0.224238	0.731397	7.08534	1.0091e-10	3.45377e-10	13.6817	cg13623999
0.255194	0.574094	7.38332	2.18397e-11	8.29482e-11	15.1891	cg11615268
0.197016	0.681007	6.42509	2.74052e-09	7.39896e-09	10.4374	cg01208814
0.245798	0.717476	6.30657	4.88402e-09	1.26529e-08	9.87091	cg25978218
0.29609	0.431433	7.22374	4.97097e-11	1.78581e-10	14.3788	cg20136061
0.273576	0.257684	9.74377	6.59194e-17	5.67203e-16	27.7594	cg11728809
0.310905	0.526944	7.9451	1.15251e-12	5.35238e-12	18.0914	cg27571329
-0.0448683	0.598551	-0.892397	0.373957	0.396483	-6.98393	cg27228433
0.180919	0.555471	3.88136	0.000169915	0.000232913	-0.254651	cg26773791
0.267796	0.699801	7.11381	8.72711e-11	3.01452e-10	13.8246	cg03453870
0.279846	0.677108	9.07737	2.59624e-15	1.80212e-14	24.1203	cg10913077
0.243893	0.39581	7.41403	1.86293e-11	7.1526e-11	15.3458	cg16373998
0.25494	0.429638	9.40777	4.18693e-16	3.2408e-15	25.9271	cg11719784
0.2023	0.720649	5.83153	4.70047e-08	1.03745e-07	7.65561	cg12098750
0.218668	0.688193	6.40464	3.02883e-09	8.11571e-09	10.3393	cg17083685
0.186251	0.795166	6.39471	3.16916e-09	8.46519e-09	10.2946	cg07286682
0.287594	0.59201	8.24152	2.38034e-13	1.22932e-12	19.6498	cg11963006
0.168638	0.583251	4.48536	1.67209e-05	2.55177e-05	1.95935	cg25729560
0.115096	0.629735	2.83831	0.00532311	0.00653045	-3.46647	cg11801524
0.287557	0.666035	8.38934	1.07806e-13	5.86828e-13	20.4328	cg16908601
0.179807	0.730939	4.1	7.53007e-05	0.000106931	0.519122	cg04331525
0.257296	0.377175	6.12132	1.19307e-08	2.90339e-08	8.99615	cg03082813
0.222542	0.240232	9.02498	3.40264e-15	2.31886e-14	23.8517	cg03200786
0.00600562	0.460447	0.125729	0.900156	0.907448	-7.37464	cg15812020
0.214178	0.748101	4.8646	3.50212e-06	5.83779e-06	3.46566	cg17491365
0.0494828	0.303417	1.64387	0.102807	0.11491	-6.04042	cg03174043
0.274542	0.528564	8.18684	3.18783e-13	1.61655e-12	19.3611	cg08103072
0.369819	0.203205	12.3121	4.62394e-23	9.10711e-22	41.8255	cg24368031
0.184018	0.587417	4.07442	8.29511e-05	0.000117283	0.426912	cg26391794
0.279895	0.597287	8.26054	2.15012e-13	1.11723e-12	19.7503	cg04861974
0.003678	0.558358	0.0959117	0.92375	0.929476	-7.37795	cg07649045
0.162655	0.419501	3.42571	0.00083891	0.00108882	-1.75904	cg02257791
0.228313	0.663639	6.62719	1.01189e-09	2.93143e-09	11.4152	cg22563937
0.00706683	0.482618	0.167226	0.867472	0.876995	-7.36853	cg15794873
0.323491	0.408854	9.0441	3.11268e-15	2.13431e-14	23.9406	cg14890730
0.409461	0.222881	14.4874	3.43023e-28	1.56154e-26	53.5582	cg05715828
0.206791	0.754384	6.19848	8.23712e-09	2.05631e-08	9.35885	cg00452252
0.24439	0.676599	6.47506	2.14477e-09	5.89043e-09	10.6778	cg06683078
0.172251	0.719887	4.33096	3.08791e-05	4.56725e-05	1.37095	cg21546226
0.345015	0.546825	9.84674	3.80867e-17	3.38676e-16	28.3041	cg00031162
-0.000979868	0.677715	-0.0252893	0.979866	0.981459	-7.38225	cg14102437
0.219829	0.734404	5.23005	7.23035e-07	1.32948e-06	4.99386	cg13234088
0.278132	0.640396	9.2452	1.03582e-15	7.59774e-15	25.0303	cg05278858
0.215837	0.767121	6.15238	1.02806e-08	2.52807e-08	9.14186	cg21772178
0.209154	0.718999	4.9761	2.1796e-06	3.7419e-06	3.92426	cg09787381
0.202732	0.244447	8.73275	1.6677e-14	1.02605e-13	22.2783	cg21130255
0.272556	0.74403	7.83573	2.05412e-12	9.17398e-12	17.5208	cg23400715
0.336518	0.605709	10.3433	2.45361e-18	2.53869e-17	31.024	cg14673936
0.142074	0.391613	3.13352	0.00216878	0.00273334	-2.64235	cg05332854
0.15251	0.516212	3.76896	0.000255159	0.000344623	-0.639614	cg01761236
0.298393	0.298702	8.79125	1.2314e-14	7.73494e-14	22.5791	cg19793809
0.482555	0.157177	17.9185	7.94989e-36	5.18751e-33	71.0064	cg06734342
0.15716	0.364986	3.84526	0.000193785	0.000264241	-0.379233	cg15373928
-0.121639	0.260616	-2.86697	0.00489223	0.00601628	-3.38954	cg19881928
-0.19328	0.60849	-4.94862	2.45133e-06	4.1781e-06	3.81058	cg02834909
0.162411	0.738578	4.71715	6.49129e-06	1.04332e-05	2.87	cg11858226
-0.384469	0.727432	-12.7936	3.31132e-24	7.65928e-23	44.4446	cg21771679
0.277324	0.680063	6.63104	9.92782e-10	2.88062e-09	11.4339	cg09013032
0.163524	0.624422	3.80559	0.000223692	0.000303503	-0.515125	cg05890956
0.43464	0.327974	12.8	3.21097e-24	7.43583e-23	44.4753	cg16083838
-0.00325872	0.633997	-0.0805733	0.935915	0.940771	-7.37931	cg04630292
0.268369	0.648652	7.60413	6.92829e-12	2.84121e-11	16.3211	cg13603436
0.311668	0.53643	8.05239	6.52372e-13	3.15572e-12	18.6535	cg02976109
0.260462	0.735069	6.42645	2.72227e-09	7.35269e-09	10.444	cg09606421
0.24388	0.652759	5.51644	2.00755e-07	4.01017e-07	6.23977	cg15827318
-0.134337	0.369223	-3.25402	0.00147655	0.00188236	-2.28606	cg21878650
0.244064	0.430195	6.55637	1.43688e-09	4.06062e-09	11.0709	cg08134680
0.242539	0.733595	8.76516	1.3989e-14	8.70334e-14	22.4522	cg03281194
0.199886	0.80709	5.62501	1.2232e-07	2.52722e-07	6.72247	cg14657915
0.248298	0.687852	6.80205	4.22868e-10	1.30765e-09	12.2724	cg00811777
0.300215	0.607709	10.0269	1.40419e-17	1.32088e-16	29.2934	cg16476048
0.313531	0.620592	9.4732	2.97401e-16	2.34964e-15	26.2668	cg20894963
0.199322	0.771908	6.63941	9.51605e-10	2.76883e-09	11.4754	cg12900082
0.38148	0.263525	12.3684	3.40965e-23	6.8458e-22	42.1283	cg26293590
0.234493	0.708728	7.65623	5.27557e-12	2.20465e-11	16.59	cg00501006
0.192015	0.776856	5.15885	9.88338e-07	1.78147e-06	4.69054	cg09098522
0.170047	0.68315	4.50225	1.56228e-05	2.39281e-05	2.0246	cg03997992
0.473121	0.145826	16.7733	2.40281e-33	4.35694e-31	65.3418	cg19536652
0.264063	0.71175	9.63123	1.22545e-16	1.02053e-15	27.1447	cg16960593
-0.0685887	0.490772	-1.63156	0.10538	0.117689	-6.06022	cg15974673
0.133942	0.566411	3.61458	0.000440066	0.00058339	-1.15373	cg02900183
0.29522	0.595282	7.63303	5.95655e-12	2.46988e-11	16.4702	cg24009881
0.345862	0.239693	11.9845	2.7451e-22	4.83691e-21	40.0557	cg01017257
0.231731	0.730636	6.58201	1.26581e-09	3.6102e-09	11.1954	cg14971320
0.338525	0.400729	8.8695	8.05173e-15	5.20127e-14	22.9996	cg05875017
0.216937	0.718084	5.30557	5.17644e-07	9.7235e-07	5.31841	cg08790301
0.287378	0.326299	8.89575	6.98124e-15	4.54737e-14	23.1409	cg14486477
0.27906	0.493078	7.28703	3.59018e-11	1.31854e-10	14.6994	cg21686600
0.299694	0.574242	7.66021	5.16693e-12	2.16253e-11	16.6105	cg09100593
0.262728	0.679422	7.28449	3.63728e-11	1.33437e-10	14.6865	cg13491317
-0.00792611	0.277875	-0.167747	0.867063	0.876627	-7.36844	cg08520746
0.128964	0.743384	3.77496	0.000249728	0.000337535	-0.619271	cg26170660
0.243384	0.660413	6.16048	9.8884e-09	2.4387e-08	9.17994	cg22964146
0.110923	0.695063	3.15485	0.00202759	0.00256027	-2.5801	cg11936643
0.0520607	0.359154	1.35636	0.177519	0.194351	-6.46561	cg18088242
0.110169	0.702714	2.93308	0.0040177	0.00496953	-3.20958	cg24759348
-0.09069	0.519862	-2.13975	0.0343899	0.0398576	-5.12582	cg02092102
-0.0860459	0.183671	-3.32994	0.00115218	0.00148038	-2.0554	cg26889659
0.0710202	0.402505	1.45977	0.146954	0.162041	-6.32173	cg06048354
0.0562923	0.614291	2.10366	0.0374811	0.0433162	-5.1999	cg14358282
0.416038	0.194959	14.6098	1.79155e-28	8.63005e-27	54.2033	cg12480903
0.127344	0.609457	3.58064	0.000495026	0.000653804	-1.26442	cg08196553
0.288284	0.54629	7.10828	8.97686e-11	3.09508e-10	13.7969	cg07157333
0.0908363	0.508866	2.10994	0.0369302	0.0426964	-5.18713	cg23332335
-0.200324	0.516597	-4.7422	5.85001e-06	9.45811e-06	2.97031	cg17787876
0.434855	0.174838	13.0844	6.81831e-25	1.75471e-23	46.0147	cg15104644
-0.0921472	0.432244	-2.20394	0.0294274	0.034268	-4.99108	cg06584218
0.224679	0.512667	6.04602	1.70913e-08	4.05409e-08	8.64443	cg21393885
0.0943222	0.702007	2.02795	0.0447681	0.05146	-5.35165	cg01218414
0.24556	0.73256	7.38141	2.20566e-11	8.37095e-11	15.1794	cg21328082
0.276918	0.628835	8.90471	6.64918e-15	4.34077e-14	23.1891	cg09250367
0.147092	0.497508	3.28311	0.00134358	0.00171802	-2.19833	cg00010445
0.35325	0.47602	9.81661	4.49675e-17	3.96132e-16	28.1394	cg26235748
0.126116	0.563116	3.86623	0.000179556	0.000245646	-0.306969	cg04999637
0.187652	0.565289	4.92446	2.71715e-06	4.60317e-06	3.711	cg24244854
0.247474	0.694419	6.16634	9.61406e-09	2.37535e-08	9.20749	cg18389339
0.205895	0.662057	6.82363	3.79331e-10	1.18261e-09	12.3791	cg16911810
0.384816	0.333613	12.0671	1.78561e-22	3.23006e-21	40.4836	cg14373210
0.278817	0.430559	7.09231	9.7391e-11	3.33931e-10	13.7166	cg12367833
0.225687	0.593802	6.28285	5.47962e-09	1.40706e-08	9.75815	cg01937840
0.257041	0.64186	8.04509	6.7816e-13	3.27232e-12	18.6152	cg03666244
0.409491	0.4218	11.9245	3.91662e-22	6.76063e-21	39.7034	cg10442113
0.195106	0.65921	4.66736	7.97424e-06	1.26772e-05	2.67168	cg15208832
-0.0621758	0.655565	-1.50089	0.135998	0.150434	-6.26168	cg14428166
0.229622	0.574545	6.14528	1.06369e-08	2.60897e-08	9.10851	cg09169682
0.321165	0.276784	12.3668	3.32287e-23	6.6851e-22	42.1529	cg09411874
0.296925	0.541182	7.27693	3.78182e-11	1.38325e-10	14.6481	cg16875864
0.390532	0.438771	10.8088	1.86599e-19	2.24771e-18	33.5807	cg09096787
0.325655	0.442042	10.6376	4.81455e-19	5.4888e-18	32.64	cg13919341
0.30554	0.635485	7.95053	1.11985e-12	5.20923e-12	18.1198	cg11412468
0.202402	0.703175	4.8519	3.69491e-06	6.13757e-06	3.41389	cg25481252
0.352432	0.295463	8.659	2.52047e-14	1.50951e-13	21.8703	cg27278787
0.251903	0.397354	7.7481	3.25822e-12	1.4064e-11	17.0655	cg24035745
0.257481	0.691561	6.58032	1.27647e-09	3.63788e-09	11.1871	cg04073204
0.124704	0.484698	3.03337	0.00296191	0.00369751	-2.92978	cg25851651
0.224426	0.717441	6.04273	1.73605e-08	4.11295e-08	8.62914	cg14888255
-0.159472	0.579632	-4.44765	1.94478e-05	2.94567e-05	1.81428	cg19337854
0.223473	0.654703	6.24973	6.43243e-09	1.63433e-08	9.60107	cg16667251
0.147914	0.749904	3.27741	0.00136871	0.00174898	-2.21557	cg00562180
0.0630834	0.53943	1.57342	0.118241	0.13151	-6.15185	cg15393022
0.13092	0.275105	2.66433	0.00876927	0.0106036	-3.91874	cg23963802
-0.0175946	0.375398	-0.431628	0.666783	0.685854	-7.28908	cg08000731
0.158347	0.730493	4.71027	6.67908e-06	1.0717e-05	2.8425	cg17025149
0.26216	0.654934	8.24162	2.37914e-13	1.22877e-12	19.6502	cg07873488
0.214509	0.696918	5.11237	1.21047e-06	2.15472e-06	4.49394	cg05143398
0.246225	0.590966	6.98826	1.65312e-10	5.46544e-10	13.196	cg14157213
0.192853	0.856625	7.8728	1.67208e-12	7.56345e-12	17.7234	cg06355422
0.209672	0.769266	9.00669	3.75976e-15	2.54336e-14	23.7529	cg00394221
0.285659	0.331774	8.19469	3.05707e-13	1.55422e-12	19.4025	cg07838943
0.219651	0.65989	5.46734	2.50748e-07	4.93915e-07	6.02329	cg11904751
0.105042	0.73148	3.03994	0.0029026	0.00362593	-2.91117	cg20939662
0.330713	0.598945	8.6137	3.21969e-14	1.89825e-13	21.628	cg18473903
0.0243241	0.324095	0.503134	0.615788	0.636251	-7.25557	cg06728252
0.225992	0.750685	7.0724	1.07791e-10	3.67253e-10	13.6168	cg00500221
0.162673	0.795719	4.8096	4.41455e-06	7.25666e-06	3.24202	cg09877744
-0.190277	0.662609	-4.8045	4.50994e-06	7.40364e-06	3.22138	cg08941355
0.153822	0.336199	3.3497	0.00108023	0.00139089	-1.99515	cg09194364
0.157403	0.597126	3.79761	0.000230212	0.000312025	-0.54231	cg18788725
0.277387	0.407167	6.81084	4.04619e-10	1.25565e-09	12.3157	cg24235904
0.168614	0.593183	4.68316	7.47142e-06	1.19156e-05	2.73444	cg08217910
0.226559	0.620599	5.93211	2.93155e-08	6.68667e-08	8.11686	cg14881187
0.20204	0.678743	4.84229	3.84774e-06	6.37577e-06	3.37473	cg27247736
0.277873	0.515512	6.43748	2.57916e-09	6.99128e-09	10.4969	cg10883069
0.248095	0.426468	5.84751	4.36207e-08	9.67739e-08	7.72858	cg06618047
0.13442	0.512572	2.84383	0.00523744	0.00642837	-3.45169	cg08799305
0.282068	0.66649	7.04455	1.24209e-10	4.19203e-10	13.4773	cg17806882
0.047339	0.503973	1.24859	0.214232	0.232828	-6.60463	cg02094042
0.220211	0.706669	5.34404	4.36149e-07	8.28383e-07	5.48489	cg16577533
0.452773	0.168643	14.3397	7.90594e-28	3.37556e-26	52.7298	cg12930573
0.174798	0.721999	4.58336	1.12488e-05	1.754e-05	2.34043	cg13641993
0.323111	0.252487	8.51345	5.52989e-14	3.14692e-13	21.093	cg01296532
0.0811914	0.361899	3.0518	0.00279715	0.00349844	-2.87722	cg01827805
-0.12776	0.567457	-3.67849	0.000351835	0.000469726	-0.942947	cg15679064
0.1483	0.481318	3.4017	0.000909039	0.00117679	-1.83408	cg14093103
0.0446408	0.337388	1.34498	0.181155	0.198203	-6.48082	cg26183190
0.125767	0.564756	3.05149	0.00280098	0.00350295	-2.87836	cg06871560
0.245633	0.699871	7.76011	3.0588e-12	1.32638e-11	17.1278	cg25488990
0.150959	0.565112	3.3612	0.00103996	0.00134074	-1.95971	cg08594936
0.284785	0.58615	8.72629	1.75113e-14	1.07398e-13	22.2306	cg27462791
0.201591	0.702105	4.70164	6.92213e-06	1.10824e-05	2.80804	cg01836943
0.0173701	0.589047	0.440372	0.660456	0.67977	-7.28526	cg18825419
-0.215444	0.571907	-6.20547	7.96442e-09	1.99304e-08	9.39182	cg02063817
0.200214	0.746311	4.61219	1.00003e-05	1.56919e-05	2.45365	cg03824238
-0.00792568	0.373289	-0.194276	0.846286	0.85729	-7.36362	cg10911287
0.220607	0.830795	6.84967	3.3289e-10	1.0482e-09	12.5076	cg22396632
0.127625	0.390305	3.33249	0.00114324	0.00146929	-2.04799	cg19901381
0.180363	0.253811	3.8527	0.000188617	0.00025747	-0.353623	cg08022244
0.175161	0.668508	5.62592	1.21811e-07	2.51733e-07	6.72654	cg01267797
0.225685	0.715918	7.74235	3.33869e-12	1.43869e-11	17.0411	cg25741562
0.307698	0.547677	7.76096	3.04521e-12	1.32101e-11	17.1322	cg05740254
-0.136867	0.451337	-3.45466	0.000761103	0.000991036	-1.66796	cg05007549
0.390857	0.388699	10.9169	1.02563e-19	1.27604e-18	34.1748	cg07905748
0.150261	0.323361	3.24638	0.00151341	0.00192802	-2.30897	cg04166812
-0.0668926	0.12269	-1.55849	0.121738	0.135251	-6.17487	cg04410777
0.321032	0.387898	10.8908	1.1741e-19	1.45058e-18	34.0402	cg11841127
0.198114	0.761132	6.16301	9.7689e-09	2.41132e-08	9.19185	cg09465288
0.171779	0.720887	3.98511	0.000115916	0.000161452	0.108462	cg02100365
0.423307	0.272064	15.9937	1.28577e-31	1.28816e-29	61.392	cg00292107
0.336266	0.581905	9.97739	1.85257e-17	1.71532e-16	29.0188	cg20398399
0.2677	0.673681	7.15431	7.09554e-11	2.48654e-10	14.0284	cg07247409
0.0898562	0.593531	2.49497	0.0139494	0.0166249	-4.33454	cg09608652
0.123076	0.741278	3.15382	0.00203421	0.0025683	-2.58312	cg04192879
-0.0789865	0.141599	-2.97027	0.0035899	0.00445655	-3.10653	cg03540794
0.0371944	0.349628	0.915985	0.361503	0.383848	-6.96265	cg10994149
0.287125	0.302028	10.8286	1.63105e-19	1.97788e-18	33.7134	cg01566584
0.111736	0.736647	3.45821	0.000752044	0.000979653	-1.65676	cg04821708
0.263505	0.562252	7.56353	8.56381e-12	3.46352e-11	16.1121	cg24114822
0.37685	0.275387	13.546	5.35217e-26	1.6615e-24	48.5416	cg13939185
-0.042845	0.640207	-1.02686	0.306543	0.327924	-6.85531	cg10394788
0.126331	0.720396	3.16876	0.00194021	0.00245356	-2.53933	cg18086520
0.336204	0.594051	8.34547	1.36425e-13	7.3027e-13	20.2	cg08611402
0.106761	0.309213	3.1241	0.002234	0.00281268	-2.66974	cg08528604
0.213291	0.673299	5.85371	4.23712e-08	9.4217e-08	7.75696	cg02010152
0.307823	0.624897	7.69734	4.25316e-12	1.80361e-11	16.8025	cg24719910
0.244414	0.671054	6.77978	4.7282e-10	1.44983e-09	12.1626	cg08263941
0.181221	0.628624	4.59054	1.09244e-05	1.70602e-05	2.36859	cg13209762
0.189651	0.719548	5.90564	3.32072e-08	7.50941e-08	7.99504	cg14307687
0.202963	0.481827	4.59806	1.05945e-05	1.65721e-05	2.3981	cg06748147
0.272446	0.700346	7.7173	3.8302e-12	1.6355e-11	16.9059	cg04754605
0.244751	0.713828	6.05411	1.64452e-08	3.91199e-08	8.68212	cg06640206
0.302883	0.431407	9.1852	1.44076e-15	1.03709e-14	24.7035	cg21075784
0.0816807	0.651912	2.30996	0.0225907	0.0265371	-4.76051	cg05355311
0.239587	0.53051	5.5687	1.58263e-07	3.21281e-07	6.47142	cg04854282
0.396745	0.455436	11.9054	4.35159e-22	7.45695e-21	39.5988	cg01733570
0.177249	0.666266	4.25092	4.22082e-05	6.14857e-05	1.07183	cg11882601
0.186336	0.74977	5.61068	1.30628e-07	2.68622e-07	6.65842	cg03039843
-0.0929907	0.493713	-2.43074	0.0165397	0.0196083	-4.48578	cg04402693
0.23077	0.728768	6.09073	1.38101e-08	3.32648e-08	8.85299	cg23071186
0.185391	0.546405	3.82807	0.000206247	0.000280525	-0.438266	cg22566355
0.0958684	0.779453	3.12184	0.00224991	0.00283213	-2.67629	cg11795975
0.198909	0.633068	5.45755	2.62084e-07	5.14785e-07	5.98026	cg01942106
0.313772	0.273465	12.0742	1.66268e-22	3.0193e-21	40.5535	cg14383549
0.339497	0.264874	8.44273	8.09188e-14	4.49099e-13	20.7165	cg26105015
0.377339	0.225178	12.7579	3.991e-24	9.10404e-23	44.2589	cg25413342
0.231218	0.682018	5.80506	5.3188e-08	1.16291e-07	7.53493	cg02687288
0.357568	0.452674	9.09388	2.37256e-15	1.65497e-14	24.2095	cg13016775
0.0698116	0.719527	2.2547	0.0259563	0.0303512	-4.88192	cg03999872
-0.0154551	0.569449	-0.444423	0.657533	0.676909	-7.28346	cg23350904
0.235443	0.711919	6.10756	1.27432e-08	3.08649e-08	8.93167	cg26160189
0.1015	0.277868	3.77699	0.000247693	0.000334903	-0.611711	cg14177934
0.196641	0.81248	8.38506	1.08969e-13	5.92574e-13	20.4215	cg10136452
0.472171	0.162898	17.0983	4.67416e-34	1.17368e-31	66.9661	cg00171084
0.237726	0.283952	5.91107	3.23692e-08	7.33159e-08	8.02002	cg12115991
0.220816	0.458219	4.97151	2.22286e-06	3.8115e-06	3.90524	cg11263351
0.309129	0.55	7.91671	1.33936e-12	6.15329e-12	17.9431	cg02005782
0.197269	0.640827	4.65314	8.45464e-06	1.33954e-05	2.61533	cg03443427
0.159653	0.620107	4.08782	7.88553e-05	0.000111739	0.47516	cg26422151
0.142808	0.564612	3.93786	0.000138084	0.000190977	-0.0578107	cg09120873
0.103798	0.541116	2.43763	0.0162426	0.0192679	-4.46973	cg04352534
0.0545088	0.603671	1.74821	0.0829728	0.0934329	-5.86683	cg05063952
0.263273	0.503739	7.50745	1.14693e-11	4.55411e-11	15.824	cg26696655
0.239805	0.485485	6.61685	1.0652e-09	3.07384e-09	11.3648	cg15988792
0.312454	0.575575	8.78541	1.27101e-14	7.96363e-14	22.5478	cg16423186
0.252585	0.688782	6.65428	8.84528e-10	2.58893e-09	11.5473	cg20387392
0.294871	0.303643	7.79144	2.59405e-12	1.13874e-11	17.2905	cg15112910
0.239502	0.678107	6.29248	5.2297e-09	1.3483e-08	9.80389	cg03280299
0.307125	0.460706	7.62797	6.11653e-12	2.53103e-11	16.4441	cg23677291
0.245743	0.651849	6.52419	1.68421e-09	4.70568e-09	10.915	cg19511229
0.253656	0.64038	7.11565	8.64539e-11	2.98796e-10	13.8339	cg19931902
0.264783	0.67213	9.57606	1.6603e-16	1.35938e-15	26.8437	cg14722693
0.283775	0.387851	8.17807	3.34058e-13	1.68797e-12	19.3148	cg16176694
0.0241438	0.624837	0.54267	0.588359	0.609428	-7.23485	cg01848457
0.214759	0.618758	5.14477	1.05104e-06	1.88726e-06	4.63088	cg05816193
0.0849529	0.736269	2.66664	0.00871281	0.0105385	-3.91291	cg15417798
0.178152	0.340747	4.06804	8.49706e-05	0.000120005	0.403998	cg03061122
0.296763	0.275206	11.0378	5.11783e-20	6.62153e-19	34.864	cg11023456
0.00255219	0.312036	0.0786059	0.937476	0.942226	-7.37947	cg01334682
-0.126204	0.547609	-4.03336	9.68044e-05	0.000135942	0.279849	cg15256305
0.0286579	0.34892	0.582535	0.561294	0.582983	-7.21238	cg15747825
0.451838	0.206398	14.1823	1.83092e-27	7.28433e-26	51.8956	cg06848185
0.385998	0.295465	12.3367	4.05744e-23	8.0535e-22	41.9555	cg11935638
0.346795	0.460151	10.8875	1.20721e-19	1.48962e-18	34.013	cg02115781
0.27161	0.593409	7.77737	2.79336e-12	1.21992e-11	17.2174	cg07560922
0.278884	0.661679	8.21323	2.76883e-13	1.41661e-12	19.5003	cg24780796
0.234966	0.666097	6.25332	6.32167e-09	1.60788e-08	9.61809	cg14718396
0.110417	0.342656	2.29564	0.0234237	0.0274808	-4.79223	cg22203776
0.399822	0.481591	11.6681	1.61096e-21	2.55119e-20	38.2989	cg24428600
0.238463	0.527758	5.32397	4.7697e-07	9.00826e-07	5.39793	cg16759813
0.125581	0.684689	4.7123	6.61032e-06	1.06133e-05	2.85222	cg09837656
0.231368	0.450597	5.15549	1.00299e-06	1.80618e-06	4.67626	cg10861135
0.23009	0.694066	5.99501	2.17754e-08	5.07428e-08	8.40754	cg12098896
0.081261	0.806341	2.50732	0.0134948	0.0160978	-4.30503	cg18448746
0.0177433	0.605262	0.384338	0.701405	0.719355	-7.30843	cg18665594
-0.047632	0.479435	-1.00879	0.315096	0.336621	-6.87363	cg22845236
0.0954346	0.514738	2.34002	0.0209257	0.0246402	-4.69332	cg06520307
0.251454	0.383822	5.77235	6.19373e-08	1.34011e-07	7.38627	cg15044041
0.344133	0.403874	13.5112	6.46122e-26	1.97671e-24	48.3546	cg23836365
0.315714	0.482225	8.14336	4.02001e-13	2.00534e-12	19.1319	cg27429195
0.207327	0.59606	4.6401	8.91978e-06	1.40912e-05	2.56375	cg08319294
0.238989	0.597733	5.43586	2.88999e-07	5.63898e-07	5.88513	cg08313406
-0.059414	0.179512	-1.95608	0.0527674	0.0603188	-5.49087	cg13236409
-0.130592	0.222675	-5.18601	8.7516e-07	1.58987e-06	4.80822	cg08450941
0.323671	0.576627	8.07035	5.92957e-13	2.88435e-12	18.7479	cg08116775
0.232819	0.515618	6.08557	1.41548e-08	3.40381e-08	8.82886	cg02577436
0.20189	0.733088	5.65913	1.04571e-07	2.18293e-07	6.87532	cg25154244
0.00379979	0.580775	0.090852	0.927761	0.933265	-7.37843	cg06120122
0.257506	0.696247	7.8261	2.16106e-12	9.60963e-12	17.4707	cg20302957
0.224819	0.666681	6.8325	3.62917e-10	1.13533e-09	12.4227	cg24621362
0.266033	0.324741	8.14858	3.90959e-13	1.9535e-12	19.1594	cg02669055
0.119008	0.260026	4.765	5.30933e-06	8.62983e-06	3.0636	cg12113132
0.0020133	0.373469	0.0616052	0.950979	0.954762	-7.38067	cg00486352
0.0986673	0.822828	2.08372	0.0392977	0.0453485	-5.24042	cg26585007
0.195751	0.763819	5.74017	7.19202e-08	1.54021e-07	7.24043	cg14480446
-0.0915901	0.3059	-4.36725	2.67265e-05	3.98066e-05	1.5091	cg27543672
0.159415	0.760811	4.86906	3.43667e-06	5.73321e-06	3.48389	cg02315926
0.26333	0.674691	7.56185	8.63918e-12	3.49186e-11	16.1035	cg24315710
0.330878	0.546504	9.19899	1.33614e-15	9.6662e-15	24.7782	cg24147187
0.223791	0.782751	7.9399	1.17241e-12	5.43739e-12	18.0739	cg14288335
0.222628	0.72339	6.31668	4.64998e-09	1.20876e-08	9.91903	cg14047387
0.294013	0.640103	8.35848	1.2723e-13	6.84075e-13	20.269	cg05656442
0.155821	0.850178	3.84013	0.00019743	0.000269009	-0.396889	cg22884541
-0.0513388	0.258597	-1.11469	0.2672	0.287718	-6.76174	cg03774463
0.467348	0.16977	16.836	1.7504e-33	3.31852e-31	65.6561	cg08063317
-0.0830462	0.359191	-1.65373	0.100782	0.112721	-6.02444	cg07608565
-0.183125	0.402163	-5.2752	5.92292e-07	1.10323e-06	5.18754	cg23038074
0.172005	0.618369	4.26965	3.92457e-05	5.73564e-05	1.14143	cg14138540
-0.0338418	0.667981	-0.981798	0.328165	0.349956	-6.90039	cg14927855
0.0194397	0.621141	0.556168	0.579126	0.600442	-7.22742	cg15325875
0.466448	0.232728	15.6441	8.19627e-31	6.57186e-29	59.5538	cg10046767
0.174714	0.666745	5.26853	6.10042e-07	1.13416e-06	5.15886	cg10466548
-0.102079	0.172058	-2.35909	0.0199267	0.0234937	-4.65029	cg22976224
0.148225	0.705344	3.20873	0.00170811	0.0021691	-2.42129	cg04833011
0.247744	0.708637	7.9844	9.35873e-13	4.41135e-12	18.2971	cg02134720
0.156948	0.664423	4.30677	3.39523e-05	4.99766e-05	1.28009	cg27648556
0.148681	0.713016	4.45951	1.85473e-05	2.81662e-05	1.8598	cg07914856
0.208823	0.759993	5.942	2.79795e-08	6.40283e-08	8.16245	cg07104086
0.0683682	0.326115	2.19196	0.0303031	0.0352548	-5.0165	cg19244722
0.0644122	0.732385	1.25316	0.212572	0.231097	-6.59897	cg05595088
0.294037	0.329662	9.26766	9.17702e-16	6.7815e-15	25.1503	cg14930320
-0.0647204	0.424715	-1.44392	0.151356	0.166749	-6.34445	cg17436134
0.11416	0.608415	2.38221	0.0187723	0.0221796	-4.5977	cg03408904
-0.11091	0.144999	-4.1104	7.23031e-05	0.000102868	0.557643	cg25599924
-0.00518372	0.464649	-0.115047	0.908599	0.915308	-7.37593	cg02775129
0.201589	0.831854	7.15846	6.89354e-11	2.42148e-10	14.0563	cg09394681
0.0636782	0.673993	1.48801	0.139359	0.154002	-6.28067	cg09416521
0.27962	0.701521	6.66038	8.58115e-10	2.51727e-09	11.5771	cg06524846
0.183035	0.707803	5.19041	8.60734e-07	1.56524e-06	4.82466	cg11992736
0.133345	0.632207	3.64952	0.000389529	0.000518424	-1.03887	cg03628033
0.294332	0.270449	10.9396	8.8198e-20	1.10788e-18	34.3237	cg04427490
0.107793	0.721119	3.08858	0.00249654	0.00313273	-2.77231	cg10765212
0.0492769	0.506484	1.13758	0.257549	0.277778	-6.73611	cg25607121
0.327462	0.348857	9.3692	5.26198e-16	4.02114e-15	25.7014	cg14015502
0.221159	0.660162	5.64979	1.09161e-07	2.27258e-07	6.83343	cg26246536
0.0517374	0.274572	1.14102	0.25612	0.276318	-6.73221	cg00200734
0.22871	0.608624	5.37286	3.83457e-07	7.3465e-07	5.61006	cg20385461
-0.0864675	0.681832	-2.13752	0.0345745	0.040065	-5.13044	cg08089567
0.288789	0.653413	7.48566	1.28452e-11	5.06175e-11	15.7123	cg01923312
0.161249	0.65157	3.89782	0.000159985	0.000219854	-0.197534	cg08132940
0.214612	0.706622	6.7125	6.61899e-10	1.98176e-09	11.8321	cg08815403
0.221924	0.720496	5.32455	4.7574e-07	8.98656e-07	5.40044	cg24007833
0.216721	0.687259	4.87484	3.35375e-06	5.60486e-06	3.5075	cg15871157
-0.151207	0.516796	-5.53189	1.8653e-07	3.74472e-07	6.31099	cg02306139
-0.0711446	0.433482	-1.66474	0.0985599	0.11032	-6.00651	cg00048743
0.381006	0.417088	12.7448	4.30806e-24	9.78454e-23	44.1831	cg26725076
-0.0678014	0.467659	-1.74248	0.0839741	0.0945229	-5.87663	cg03887094
0.297144	0.653133	7.86718	1.74007e-12	7.85334e-12	17.6847	cg07753366
-0.0606208	0.353205	-1.28268	0.202065	0.220119	-6.56187	cg00561194
0.185594	0.471109	5.33276	4.58648e-07	8.67958e-07	5.436	cg12632264
0.299563	0.557179	10.1218	8.29226e-18	8.04913e-17	29.8157	cg13882486
0.450958	0.242776	16.8785	1.41257e-33	2.7965e-31	65.8689	cg18460175
0.241341	0.68747	6.1389	1.09672e-08	2.68511e-08	9.07858	cg15697786
0.241379	0.496744	5.87671	3.8042e-08	8.52306e-08	7.86224	cg03310838
0.0615411	0.668294	1.50101	0.135966	0.150402	-6.2615	cg11783834
0.266097	0.372017	8.05843	6.31771e-13	3.06219e-12	18.6852	cg20770409
-0.0282883	0.30512	-1.08647	0.279433	0.300244	-6.79263	cg07107976
0.278644	0.562975	8.31179	1.63423e-13	8.64708e-13	20.0215	cg25026755
0.271422	0.425409	7.56353	8.56377e-12	3.46352e-11	16.1121	cg20687414
0.330471	0.28122	8.89327	7.07604e-15	4.60579e-14	23.1275	cg04085822
0.182059	0.763444	7.3313	2.83413e-11	1.05788e-10	14.9318	cg21514291
0.16645	0.406563	3.4943	0.000665523	0.000870363	-1.54226	cg02825977
0.360116	0.473485	9.14865	1.75927e-15	1.25065e-14	24.5057	cg24341911
0.00657461	0.642811	0.171812	0.863873	0.873597	-7.36775	cg26450860
0.132266	0.511103	3.10506	0.00237136	0.00298043	-2.72484	cg21583723
0.232584	0.671424	6.38583	3.32035e-09	8.83787e-09	10.2492	cg00640053
0.0150161	0.394908	0.382885	0.702479	0.72039	-7.30899	cg06616077
-0.0338519	0.332961	-0.760215	0.448609	0.471329	-7.09302	cg01354088
-0.0120664	0.2303	-0.281121	0.779099	0.793647	-7.3429	cg01064749
0.016585	0.493903	0.465968	0.642079	0.661837	-7.27362	cg10485000
0.332877	0.425295	12.0467	1.93437e-22	3.48137e-21	40.4032	cg26414235
-0.0462925	0.473324	-0.918071	0.360414	0.38275	-6.96074	cg26913058
0.2659	0.649303	8.23213	2.50287e-13	1.28844e-12	19.6001	cg03678098
-0.0063512	0.529165	-0.144945	0.884997	0.893301	-7.37202	cg13081704
-0.186251	0.565473	-4.82326	4.16836e-06	6.87648e-06	3.29743	cg08218486
0.486279	0.189405	18.1398	2.68735e-36	2.4866e-33	72.0816	cg09444392
0.135392	0.719431	2.72702	0.00734464	0.00892515	-3.75867	cg04231050
0.17062	0.247161	6.77713	4.76072e-10	1.45881e-09	12.1554	cg05857060
0.268156	0.730494	7.95675	1.08357e-12	5.05112e-12	18.1524	cg14928241
0.216222	0.78417	9.13281	1.88837e-15	1.33619e-14	24.4348	cg17271677
0.14484	0.761393	4.3015	3.46595e-05	5.09594e-05	1.26036	cg07220903
0.165739	0.602067	3.93966	0.00013717	0.000189785	-0.0515061	cg05375686
0.188493	0.706952	4.2348	4.49309e-05	6.52545e-05	1.01206	cg24884230
-0.0916246	0.593622	-2.83538	0.00536908	0.00658498	-3.4743	cg01143938
0.139368	0.227519	5.06839	1.46139e-06	2.57047e-06	4.31107	cg20580294
-0.0981628	0.148683	-2.05427	0.0421101	0.0484929	-5.2995	cg06847624
0.0450021	0.577632	1.25905	0.210445	0.228876	-6.59164	cg21648391
-0.105165	0.245207	-3.7716	0.000252527	0.000341192	-0.629985	cg16243197
0.258873	0.379114	5.95423	2.64097e-08	6.06783e-08	8.21889	cg13813458
0.154661	0.293851	3.7241	0.000299427	0.000402019	-0.79076	cg09550810
0.0974245	0.225887	3.50657	0.00063788	0.000835325	-1.50263	cg05155595
0.212372	0.777755	5.99051	2.22449e-08	5.17591e-08	8.38668	cg00349061
-0.0544718	0.628308	-1.24883	0.214146	0.232743	-6.60434	cg07179872
0.22842	0.664452	5.50302	2.13356e-07	4.24623e-07	6.18049	cg08181212
0.224383	0.768178	6.43785	2.57446e-09	6.97947e-09	10.4987	cg04098585
-0.10209	0.411973	-2.48131	0.0144675	0.0172232	-4.36699	cg16387254
0.184958	0.69385	4.42715	2.11058e-05	3.18285e-05	1.73576	cg10246038
0.073956	0.612263	1.92099	0.0570929	0.065093	-5.55712	cg11581865
0.29459	0.650757	8.60445	3.38463e-14	1.98899e-13	21.5786	cg27046335
-0.111182	0.466885	-3.06014	0.00272706	0.00341353	-2.85373	cg13179216
0.111795	0.625999	3.15774	0.00200918	0.00253774	-2.57166	cg00335252
0.434816	0.286067	13.2101	3.44361e-25	9.30404e-24	46.6933	cg14046477
0.191901	0.602992	4.87011	3.42153e-06	5.71007e-06	3.48816	cg11726229
0.294133	0.246805	10.1822	5.88215e-18	5.81554e-17	30.156	cg15283950
0.183803	0.786435	5.73024	7.53076e-08	1.60762e-07	7.19552	cg04425617
0.255545	0.64059	6.90579	2.50902e-10	8.06006e-10	12.7856	cg19477793
0.277992	0.335954	9.35021	5.81272e-16	4.41717e-15	25.6025	cg05139523
0.238451	0.675956	6.74077	5.74752e-10	1.73767e-09	11.9708	cg03043406
0.431142	0.195578	15.1364	1.11168e-29	6.856e-28	56.9641	cg17919186
0.219824	0.683214	6.38305	3.36578e-09	8.95015e-09	10.2359	cg01811815
0.237901	0.4537	6.46589	2.24358e-09	6.13952e-09	10.6337	cg10318458
0.135593	0.582677	4.09642	7.63301e-05	0.000108327	0.506179	cg21052873
0.318016	0.517453	9.10499	2.2329e-15	1.5626e-14	24.2696	cg27104271
-0.231769	0.71439	-6.54938	1.48739e-09	4.19284e-09	11.037	cg02585329
0.0923017	0.261783	3.27713	0.00136925	0.0017496	-2.21607	cg16908552
0.233398	0.47477	6.32933	4.37276e-09	1.14146e-08	9.97928	cg27287745
0.293803	0.355849	8.69403	2.08537e-14	1.26489e-13	22.0578	cg11071193
0.268463	0.56525	7.03773	1.28588e-10	4.33111e-10	13.4432	cg12582426
0.449693	0.195222	18.0019	5.27929e-36	3.99711e-33	71.4122	cg14884160
0.322835	0.516222	8.59744	3.51523e-14	2.06097e-13	21.5412	cg24492058
0.2883	0.712509	8.22324	2.62474e-13	1.34692e-12	19.5531	cg03408359
0.130818	0.731475	3.48856	0.000678647	0.000887013	-1.56056	cg10215401
0.0793471	0.754009	2.58378	0.0109653	0.0131697	-4.11955	cg21364077
0.17613	0.7134	6.84642	3.36159e-10	1.05772e-09	12.4975	cg17411016
0.340667	0.534801	9.87455	3.2671e-17	2.92935e-16	28.4562	cg05307301
0.132539	0.56077	3.50452	0.000642797	0.00084162	-1.50968	cg02407266
0.100678	0.627005	3.00114	0.00326937	0.00406969	-3.02057	cg13727629
0.12801	0.338529	2.96352	0.00366539	0.00454685	-3.1255	cg22756866
0.209925	0.757542	7.71038	3.9342e-12	1.67625e-11	16.8789	cg07106927
0.189713	0.671084	5.19392	8.47569e-07	1.54305e-06	4.83961	cg07907641
0.103688	0.466565	2.10888	0.0370235	0.0428013	-5.1893	cg07724623
0.350109	0.363672	9.92533	2.4691e-17	2.25039e-16	28.7339	cg12644059
0.192481	0.58137	4.77799	5.03925e-06	8.21749e-06	3.11425	cg19230501
-0.0634069	0.596117	-1.74697	0.0831888	0.0936677	-5.86896	cg02066277
-0.00940639	0.285344	-0.212506	0.832071	0.843871	-7.3599	cg21865150
-0.0767071	0.240243	-1.74645	0.0832793	0.0937663	-5.86984	cg24767540
0.281291	0.64439	7.96059	1.06174e-12	4.95727e-12	18.1725	cg25834692
0.0969241	0.246098	3.32319	0.00117829	0.00151273	-2.07622	cg25688060
0.0354871	0.540835	0.803501	0.423266	0.446068	-7.05919	cg04567738
0.188115	0.717205	4.9013	2.99817e-06	5.04753e-06	3.61583	cg22985016
-0.0645145	0.522556	-2.11596	0.0364044	0.0421092	-5.17481	cg15420926
0.409237	0.345283	14.088	2.94231e-27	1.12894e-25	51.4238	cg20985587
0.356769	0.576555	9.3707	5.2187e-16	3.99022e-15	25.7096	cg23045908
0.221174	0.748153	8.65955	2.47938e-14	1.48634e-13	21.8859	cg10613332
0.372559	0.491109	10.9332	9.37284e-20	1.17319e-18	34.2642	cg16463452
0.148907	0.51888	4.01145	0.000105076	0.000147038	0.201828	cg10099917
0.235361	0.588831	6.40068	3.08796e-09	8.263e-09	10.3203	cg24849956
0.251955	0.685918	6.41849	2.83037e-09	7.62454e-09	10.4058	cg07396272
-0.150085	0.575175	-4.07782	8.18915e-05	0.000115854	0.439161	cg04032071
0.0161106	0.668191	0.526839	0.599273	0.620183	-7.24334	cg11278727
-0.119009	0.317146	-2.79184	0.00609581	0.00744682	-3.58974	cg13307880
0.158358	0.36885	3.21537	0.00167216	0.00212413	-2.40156	cg15652532
0.194559	0.67905	5.1726	9.30628e-07	1.68335e-06	4.74891	cg01999333
0.0948831	0.475456	2.69031	0.00815113	0.0098782	-3.85282	cg26853061
0.0946179	0.401784	3.14974	0.00206054	0.00260046	-2.59503	cg13011452
0.0569753	0.574215	1.73872	0.0846358	0.0952309	-5.88303	cg24453664
0.249802	0.650399	7.00995	1.48082e-10	4.93893e-10	13.3043	cg14724298
0.141879	0.778979	4.28016	3.76703e-05	5.5162e-05	1.18063	cg16883063
0.240232	0.654049	6.31027	4.79705e-09	1.24419e-08	9.88851	cg23341085
0.457419	0.193623	16.3341	2.24181e-32	2.89485e-30	63.1257	cg24770624
0.226933	0.617595	7.0013	1.54729e-10	5.14368e-10	13.2611	cg10989381
0.0777824	0.810845	2.43391	0.0164027	0.0194504	-4.47842	cg16956686
-0.000914897	0.724707	-0.0276839	0.97796	0.979728	-7.38219	cg23097878
0.251287	0.71883	6.25441	6.28855e-09	1.60028e-08	9.62324	cg12860156
0.247447	0.73052	6.94896	2.01724e-10	6.57784e-10	13.0001	cg05391338
0.155849	0.691255	4.67036	7.8762e-06	1.25298e-05	2.6836	cg14653136
0.425088	0.347251	12.3114	4.66151e-23	9.17356e-22	41.8176	cg25334660
0.258817	0.486773	7.70236	4.14266e-12	1.75885e-11	16.8285	cg24941681
0.0473651	0.203043	1.82362	0.0706804	0.0800169	-5.73503	cg25315493
0.315504	0.425933	10.4718	1.20242e-18	1.29589e-17	31.7316	cg12025243
0.270834	0.239524	8.123	4.48061e-13	2.21991e-12	19.0247	cg06108383
-0.0774787	0.591517	-2.36051	0.0198539	0.0234115	-4.64707	cg04341324
0.154726	0.643754	3.41521	0.00086894	0.00112647	-1.79192	cg11869862
0.178406	0.7917	5.59914	1.37715e-07	2.82203e-07	6.60692	cg15418499
-0.183033	0.521478	-4.50599	1.53892e-05	2.35885e-05	2.03908	cg27039625
0.381195	0.43449	10.7362	2.78909e-19	3.2866e-18	33.1818	cg19820919
-0.155168	0.157094	-4.62461	9.50459e-06	1.49578e-05	2.5026	cg21879102
0.300436	0.535167	8.745	1.58236e-14	9.77179e-14	22.3309	cg01794555
0.197742	0.341999	5.62016	1.2507e-07	2.5799e-07	6.7008	cg18548288
-0.0178459	0.590921	-0.400975	0.689148	0.707553	-7.30188	cg21907850
0.197408	0.683302	6.22737	7.16616e-09	1.80582e-08	9.49526	cg24921221
0.183356	0.723213	5.98658	2.26631e-08	5.2652e-08	8.36847	cg17341904
0.237268	0.613064	8.77428	1.33132e-14	8.30739e-14	22.5012	cg18509466
0.127277	0.74592	3.67658	0.000354209	0.000472793	-0.949285	cg00113675
0.153848	0.453637	3.81471	0.000216452	0.000294022	-0.483987	cg14643390
0.271685	0.677769	9.41501	4.03856e-16	3.13158e-15	25.963	cg23524354
0.294926	0.534025	7.77509	2.82709e-12	1.2334e-11	17.2056	cg02074274
0.293047	0.508549	9.4364	3.63971e-16	2.84029e-15	26.0666	cg18343881
0.21663	0.699378	7.39849	2.01001e-11	7.68191e-11	15.2707	cg24724618
0.204875	0.69796	5.04497	1.62107e-06	2.83384e-06	4.21091	cg25492971
-0.131046	0.337454	-2.92368	0.00413254	0.00510731	-3.23537	cg22047901
0.223545	0.682603	5.44469	2.77727e-07	5.43047e-07	5.92384	cg21792806
0.251573	0.687621	5.81534	5.06983e-08	1.11259e-07	7.58174	cg06650256
0.248456	0.691931	5.75323	6.76907e-08	1.45602e-07	7.29957	cg18605135
0.19814	0.794258	7.12837	8.04094e-11	2.79317e-10	13.9047	cg11935896
0.0379169	0.584601	0.871353	0.385293	0.407834	-7.00245	cg14917706
0.316577	0.408036	7.63096	6.02155e-12	2.49391e-11	16.4595	cg11628972
0.255776	0.645749	6.2999	5.0448e-09	1.30378e-08	9.83916	cg26673722
0.321484	0.549073	9.36144	5.49055e-16	4.18807e-15	25.6592	cg18881641
0.112643	0.67397	2.85109	0.00512682	0.00629634	-3.43224	cg13206902
0.20738	0.662974	5.91626	3.15888e-08	7.16728e-08	8.04387	cg07168526
0.17117	0.281695	3.80268	0.000226052	0.000306579	-0.525057	cg06546066
0.485433	0.232565	19.1233	2.33417e-38	1.00658e-34	76.7841	cg11012584
-0.0518509	0.238461	-1.46802	0.144703	0.159648	-6.30982	cg23954268
0.0961148	0.590114	2.61213	0.0101415	0.0122072	-4.0495	cg14161359
0.436147	0.263135	13.6095	3.96466e-26	1.25995e-24	48.8408	cg18712352
0.234684	0.677159	7.80733	2.383e-12	1.05286e-11	17.3742	cg26257634
0.343174	0.408539	8.76608	1.41148e-14	8.77887e-14	22.444	cg08096062
0.261321	0.41294	8.28433	1.89306e-13	9.91819e-13	19.8762	cg02411582
0.243597	0.677285	7.1434	7.50256e-11	2.61982e-10	13.9735	cg16985667
0.194114	0.641122	5.60593	1.33495e-07	2.74167e-07	6.63726	cg23973393
-0.119407	0.618836	-2.66085	0.0088554	0.010704	-3.92754	cg27110886
0.129259	0.243895	3.64336	0.000398013	0.000529353	-1.05917	cg04771100
0.227477	0.623277	5.50303	2.13349e-07	4.24617e-07	6.18053	cg08129420
0.0642465	0.625118	1.80648	0.0733365	0.082916	-5.76546	cg05706898
0.210391	0.501906	4.96437	2.29175e-06	3.92135e-06	3.87571	cg22659676
0.203752	0.802977	5.27537	5.9185e-07	1.10249e-06	5.18827	cg08605840
0.324721	0.497677	7.69716	4.25724e-12	1.80518e-11	16.8016	cg16485893
0.14537	0.686198	3.36338	0.00103247	0.00133141	-1.95296	cg01134643
-0.0508723	0.715832	-1.50844	0.134057	0.148385	-6.25048	cg08594554
0.208464	0.803494	7.91792	1.3171e-12	6.05716e-12	17.959	cg08244156
0.21129	0.267171	4.98597	2.08935e-06	3.59712e-06	3.96519	cg12243078
0.27392	0.256774	6.3143	4.70419e-09	1.22167e-08	9.90767	cg19426388
0.341002	0.395277	9.60065	1.47647e-16	1.21692e-15	26.9608	cg09905199
0.193105	0.673691	5.61927	1.25584e-07	2.58959e-07	6.6968	cg11344574
-0.185863	0.239291	-4.73697	5.97874e-06	9.65491e-06	2.94932	cg22686132
0.276985	0.548245	8.051	6.57203e-13	3.17676e-12	18.6462	cg09504612
0.175046	0.645505	5.67893	9.54568e-08	2.00585e-07	6.96424	cg10438089
0.241725	0.600125	5.94183	2.80012e-08	6.40751e-08	8.16169	cg02008416
-0.150536	0.460301	-3.88848	0.000165549	0.000227151	-0.229965	cg19748485
0.254945	0.674525	7.65386	5.3415e-12	2.22976e-11	16.5777	cg00469497
0.286648	0.525484	8.6663	2.42296e-14	1.45498e-13	21.9093	cg10204725
0.148592	0.787026	3.69646	0.000330229	0.000441819	-0.883171	cg15056803
0.239066	0.731724	7.79936	2.48809e-12	1.09528e-11	17.3317	cg10880902
0.441127	0.28082	14.5195	3.03956e-28	1.39766e-26	53.6793	cg14741153
0.136454	0.454309	3.32876	0.00115733	0.00148671	-2.05941	cg17162475
-0.129404	0.618454	-3.24494	0.00152049	0.00193656	-2.3133	cg06246094
0.201376	0.713177	5.03776	1.67225e-06	2.917e-06	4.1808	cg10432626
-0.0587115	0.203494	-1.44288	0.151646	0.167043	-6.34593	cg02893231
0.223035	0.598519	6.8142	3.97848e-10	1.23618e-09	12.3323	cg12013571
0.180945	0.501209	4.93761	2.56919e-06	4.36707e-06	3.76515	cg11891591
0.48077	0.161418	18.5806	3.15391e-37	5.49955e-34	74.2049	cg03508107
0.22402	0.566644	6.0732	1.50152e-08	3.59552e-08	8.77113	cg25481705
-0.0628724	0.224304	-1.30922	0.19295	0.21056	-6.52781	cg02372889
0.11164	0.700777	2.47161	0.0148463	0.0176591	-4.38996	cg02717840
0.248228	0.676904	6.3012	5.01302e-09	1.29607e-08	9.84536	cg11350447
0.319914	0.242025	7.63487	5.89967e-12	2.44732e-11	16.4797	cg14512563
0.17967	0.538828	5.27844	5.83837e-07	1.08848e-06	5.20151	cg15436354
0.209171	0.374132	5.38072	3.70205e-07	7.10977e-07	5.64426	cg21761639
0.123665	0.592686	3.43533	0.000812281	0.00105517	-1.72886	cg05929272
0.32183	0.62679	9.6298	1.25777e-16	1.0463e-15	27.1197	cg26714205
0.464173	0.171959	16.0892	7.96974e-32	8.52719e-30	61.867	cg01719619
0.484382	0.162161	19.0997	2.61226e-38	1.07956e-34	76.6727	cg14567593
0.231996	0.742199	5.86934	3.938e-08	8.80195e-08	7.82847	cg13795838
0.206483	0.751839	6.28558	5.40755e-09	1.38963e-08	9.77112	cg12199376
0.265037	0.595783	7.45465	1.50908e-11	5.88234e-11	15.5535	cg10655396
0.252987	0.723566	9.76154	5.97687e-17	5.17106e-16	27.8565	cg20023647
0.020883	0.550784	0.498027	0.619372	0.639741	-7.25813	cg19256474
0.319739	0.274176	8.62592	3.01402e-14	1.78473e-13	21.6933	cg21415060
0.437672	0.38727	13.9619	5.95455e-27	2.16812e-25	50.7241	cg16675525
0.140089	0.501196	3.82654	0.000207387	0.000282048	-0.443483	cg21165519
0.260067	0.357686	8.02666	7.47931e-13	3.5825e-12	18.5185	cg06638529
0.135469	0.505965	2.98823	0.00340061	0.00422839	-3.05671	cg15000827
0.216892	0.805106	6.44578	2.47629e-09	6.73052e-09	10.5368	cg24023916
0.34584	0.368538	8.92008	6.11617e-15	4.01527e-14	23.2718	cg25729350
0.0246626	0.205906	1.00855	0.315205	0.336728	-6.87387	cg11705167
0.298217	0.503598	8.78741	1.2573e-14	7.88769e-14	22.5585	cg01022611
0.219038	0.324701	6.79791	4.31746e-10	1.33315e-09	12.252	cg15920750
0.215222	0.789328	5.53602	1.83664e-07	3.69145e-07	6.32642	cg23391288
0.212456	0.755798	7.94731	1.12726e-12	5.24171e-12	18.1127	cg07431106
0.22668	0.432724	4.98466	2.1011e-06	3.61596e-06	3.95976	cg02132284
0.143823	0.674474	4.77188	5.16867e-06	8.41415e-06	3.08976	cg21505923
-0.145849	0.501164	-3.69583	0.000330958	0.000442748	-0.885253	cg23998650
0.243003	0.224195	9.01464	3.60016e-15	2.44457e-14	23.7958	cg00239915
0.214636	0.734031	6.0622	1.58235e-08	3.77477e-08	8.71983	cg13981787
0.314627	0.335512	11.799	7.5829e-22	1.25309e-20	39.0463	cg10797737
0.193015	0.214527	4.31471	3.2913e-05	4.85181e-05	1.30986	cg09661010
0.273452	0.276535	10.4892	1.06954e-18	1.16101e-17	31.8471	cg27037013
0.292873	0.585582	8.52476	5.20283e-14	2.97445e-13	21.1533	cg04525683
0.255502	0.609398	7.64525	5.58776e-12	2.32718e-11	16.5333	cg27009815
-0.208822	0.282488	-5.8032	5.36518e-08	1.17232e-07	7.52646	cg06655414
0.226078	0.775214	7.28737	3.58375e-11	1.31629e-10	14.7011	cg05638299
0.0289302	0.533231	0.82721	0.409752	0.432476	-7.03988	cg18601426
0.154797	0.734812	4.87521	3.34855e-06	5.59712e-06	3.509	cg08864645
0.27076	0.334254	6.51819	1.73471e-09	4.83613e-09	10.8861	cg20742389
0.293245	0.500059	9.01009	3.74685e-15	2.53532e-14	23.757	cg00782323
0.345921	0.526469	9.98394	1.78682e-17	1.65789e-16	29.0546	cg20656868
0.18305	0.670387	5.06118	1.51141e-06	2.65328e-06	4.27876	cg13741621
0.131687	0.7582	4.28824	3.65024e-05	5.35214e-05	1.21077	cg13606889
0.243649	0.650726	7.34671	2.63897e-11	9.89802e-11	15.0026	cg10719920
0.218882	0.37329	6.95577	1.94887e-10	6.37103e-10	13.0341	cg18994033
0.304938	0.440104	8.27804	1.9579e-13	1.02373e-12	19.8429	cg18303423
0.221904	0.57022	5.26661	6.15244e-07	1.14315e-06	5.15061	cg25122752
0.248624	0.598785	7.64125	5.70588e-12	2.37198e-11	16.5126	cg19678968
0.217077	0.637954	6.71372	6.57853e-10	1.97078e-09	11.8381	cg22831436
0.2534	0.652531	6.49679	1.9275e-09	5.33628e-09	10.7826	cg14636834
-0.262275	0.377177	-6.8625	3.12081e-10	9.87301e-10	12.571	cg20654624
0.23189	0.620204	5.23821	6.97473e-07	1.28593e-06	5.0288	cg02170103
0.399627	0.229509	10.934	9.33309e-20	1.16836e-18	34.2684	cg25020459
0.260838	0.339563	8.29173	1.81959e-13	9.55901e-13	19.9153	cg10232265
0.226795	0.535484	7.04662	1.22908e-10	4.15235e-10	13.4876	cg04890036
0.199749	0.357165	5.04029	1.65414e-06	2.88768e-06	4.19135	cg13784557
0.277151	0.668338	8.13688	4.16118e-13	2.07086e-12	19.0978	cg12943259
0.317644	0.297122	9.56587	1.78764e-16	1.45654e-15	26.7713	cg23331156
-0.0668954	0.452436	-1.49284	0.138091	0.15265	-6.27357	cg01899620
0.17068	0.779836	5.10498	1.25e-06	2.22043e-06	4.46279	cg16971889
-0.102282	0.263548	-2.1546	0.0331814	0.0385001	-5.09497	cg26282566
0.204278	0.537743	6.91087	2.43972e-10	7.85527e-10	12.813	cg23796329
0.250701	0.542384	6.59434	1.1909e-09	3.41125e-09	11.2552	cg24499627
0.240503	0.635584	6.92954	2.2253e-10	7.20489e-10	12.9036	cg18491039
0.31869	0.627214	7.92863	1.25753e-12	5.8034e-12	18.0053	cg05279513
0.427831	0.275122	12.6254	8.33915e-24	1.82223e-22	43.5272	cg13618776
0.283276	0.485966	7.99283	8.94998e-13	4.22994e-12	18.3412	cg03254928
-0.0699672	0.195378	-1.49106	0.138556	0.15315	-6.27618	cg14602530
-0.0258042	0.323011	-0.873752	0.383988	0.406558	-7.00036	cg26643047
0.145094	0.669271	3.91876	0.000148146	0.000204267	-0.124585	cg15994467
-0.0551363	0.307703	-1.18678	0.237648	0.257206	-6.67932	cg06983174
0.282902	0.645737	6.98996	1.63894e-10	5.42199e-10	13.2045	cg16550656
-0.182924	0.229011	-4.08538	7.95869e-05	0.000112718	0.466359	cg14083800
0.255523	0.66347	6.96352	1.87385e-10	6.14257e-10	13.0727	cg10338232
0.186584	0.707373	4.08555	7.95361e-05	0.000112651	0.466968	cg05832925
0.370606	0.409791	9.7266	7.38331e-17	6.32007e-16	27.6478	cg06048436
0.366183	0.434096	12.8814	1.98311e-24	4.73845e-23	44.953	cg14631541
0.222876	0.715548	5.37136	3.86048e-07	7.39285e-07	5.60351	cg22678191
0.0265469	0.185829	1.23117	0.220649	0.23955	-6.62606	cg16022304
0.180438	0.744958	6.04011	1.75602e-08	4.15659e-08	8.61786	cg07851738
0.22554	0.675802	5.63043	1.19318e-07	2.46941e-07	6.74669	cg25558218
0.231509	0.600745	5.3237	4.77535e-07	9.01756e-07	5.39678	cg09076927
0.2997	0.602855	7.11926	8.48768e-11	2.93632e-10	13.852	cg00563107
0.195155	0.780269	5.43775	2.86553e-07	5.59356e-07	5.8934	cg11339964
0.227503	0.61269	5.46103	2.58e-07	5.07214e-07	5.99554	cg01562897
0.246632	0.66604	7.9849	9.33393e-13	4.40029e-12	18.2997	cg00314368
0.19937	0.502957	4.86578	3.48469e-06	5.8098e-06	3.47049	cg10525642
0.205259	0.738925	5.08938	1.33763e-06	2.36503e-06	4.39712	cg06758980
0.201315	0.577214	6.36081	3.75131e-09	9.90233e-09	10.1295	cg25246692
0.415803	0.189905	13.8564	1.04283e-26	3.64839e-25	50.1673	cg03030757
0.0823212	0.365283	1.68578	0.0944238	0.105855	-5.97192	cg03009158
0.470898	0.147516	16.9043	1.24024e-33	2.53111e-31	65.998	cg02447380
0.264707	0.526048	6.23715	6.83548e-09	1.72872e-08	9.54154	cg09484559
0.333336	0.386366	10.696	3.48381e-19	4.05561e-18	32.961	cg13791092
0.202067	0.386641	6.34629	4.02628e-09	1.05727e-08	10.0602	cg03346706
0.249206	0.349346	7.27212	3.87656e-11	1.41581e-10	14.6238	cg23724935
-0.00787827	0.671064	-0.245757	0.806288	0.819508	-7.35225	cg08360599
0.189122	0.798624	6.51451	1.75991e-09	4.90102e-09	10.8716	cg07429804
0.164423	0.740382	4.60834	1.01589e-05	1.5926e-05	2.4385	cg14264795
0.103694	0.733023	2.71653	0.00756745	0.00918825	-3.7857	cg01188753
0.281748	0.639006	7.64162	5.69487e-12	2.368e-11	16.5145	cg27227317
0.17996	0.700849	5.03455	1.69554e-06	2.95456e-06	4.1674	cg25375916
0.344406	0.379394	9.22224	1.17662e-15	8.56842e-15	24.9041	cg10052597
0.465627	0.170972	16.1745	5.13337e-32	5.90659e-30	62.3036	cg00875805
0.242919	0.744072	7.8007	2.47059e-12	1.08816e-11	17.3386	cg20908131
0.457923	0.2232	15.143	1.1321e-29	6.96567e-28	56.947	cg12013591
0.138309	0.550653	4.14762	6.28245e-05	8.99148e-05	0.691885	cg00522276
-0.111114	0.515588	-2.60196	0.0104305	0.0125438	-4.07472	cg20002177
0.295669	0.639152	6.79809	4.31363e-10	1.3321e-09	12.2528	cg19402236
0.177294	0.758593	5.24171	6.86808e-07	1.26745e-06	5.04376	cg15450139
0.333133	0.377318	8.3463	1.35817e-13	7.27251e-13	20.2044	cg24881973
0.358891	0.352633	10.4069	1.72537e-18	1.81781e-17	31.3734	cg06195193
0.258705	0.630822	5.98659	2.26619e-08	5.26504e-08	8.36852	cg10919204
0.278194	0.680617	8.21165	2.79233e-13	1.42782e-12	19.492	cg05202424
0.142373	0.435343	3.14658	0.00208133	0.0026259	-2.6043	cg01807241
0.363793	0.377654	9.26366	9.38014e-16	6.92232e-15	25.1286	cg04880751
0.281018	0.561366	8.32047	1.5599e-13	8.27986e-13	20.0675	cg26982104
0.106983	0.617083	3.0098	0.00318399	0.00396645	-2.99626	cg22341788
-0.0425239	0.315662	-1.031	0.304603	0.325965	-6.85106	cg24804179
0.402212	0.221536	12.6099	9.07802e-24	1.96851e-22	43.4428	cg15037583
-0.0981104	0.502246	-2.38595	0.0185914	0.0219732	-4.58916	cg22175873
0.233096	0.721677	6.73503	5.91451e-10	1.78452e-09	11.9426	cg03767565
0.286456	0.583289	6.80086	4.25409e-10	1.31473e-09	12.2665	cg20442379
0.310683	0.387192	9.50297	2.52561e-16	2.01415e-15	26.4287	cg16375820
0.206495	0.671359	4.98958	2.0573e-06	3.54459e-06	3.98015	cg03605164
0.215117	0.331037	6.38567	3.32296e-09	8.84339e-09	10.2484	cg00900933
0.237532	0.230058	7.92016	1.31298e-12	6.04075e-12	17.9626	cg24556026
0.230549	0.580759	6.69007	7.40211e-10	2.19634e-09	11.7222	cg21997465
0.181186	0.56055	4.92673	2.69095e-06	4.56106e-06	3.72037	cg05997730
0.309433	0.470999	8.34796	1.34612e-13	7.21344e-13	20.2132	cg05890898
0.289558	0.34365	9.12714	1.97857e-15	1.39595e-14	24.3893	cg14245228
0.106223	0.347115	2.77949	0.00631764	0.00771012	-3.62219	cg03946671
0.271818	0.661472	7.70356	4.11673e-12	1.74897e-11	16.8347	cg17356750
0.220661	0.577486	5.62888	1.20169e-07	2.48604e-07	6.73976	cg11458214
0.262877	0.69344	7.90124	1.45352e-12	6.64204e-12	17.8623	cg12543245
0.131671	0.422337	2.84235	0.00526033	0.00645535	-3.45566	cg09578568
0.218091	0.516994	6.14969	1.04144e-08	2.55837e-08	9.1292	cg12684052
0.166117	0.674665	3.90674	0.000154838	0.00021307	-0.16651	cg23725246
0.284054	0.673563	8.45067	7.75329e-14	4.31515e-13	20.7588	cg22332257
0.263321	0.548328	6.8454	3.40129e-10	1.06923e-09	12.4864	cg01023759
0.18253	0.496359	5.00981	1.88612e-06	3.2664e-06	4.06425	cg24706793
0.286205	0.656815	8.35659	1.28525e-13	6.90631e-13	20.259	cg23862925
0.147122	0.396623	3.56182	0.000528251	0.000696109	-1.32547	cg15481791
0.243901	0.665726	7.29031	3.52989e-11	1.29756e-10	14.716	cg20901464
0.103849	0.628872	3.23618	0.00156404	0.0019906	-2.33952	cg24568579
0.172945	0.650507	5.45211	2.68592e-07	5.26576e-07	5.95639	cg16860686
0.132738	0.749991	2.99281	0.00335356	0.00417167	-3.04392	cg00657094
0.218947	0.609811	5.83399	4.64671e-08	1.02634e-07	7.66684	cg21592003
0.294169	0.656892	7.72891	3.60383e-12	1.54515e-11	16.966	cg03546163
0.0669271	0.728975	2.27532	0.0246507	0.0288657	-4.8369	cg26226650
-0.0591613	0.532738	-1.39631	0.165186	0.181367	-6.41124	cg00253269
0.320995	0.416786	10.584	6.47764e-19	7.25555e-18	32.3455	cg10144474
0.277643	0.219543	10.0632	1.1305e-17	1.07763e-16	29.5078	cg15818632
0.218915	0.714544	6.77402	4.86656e-10	1.48917e-09	12.1343	cg07925549
0.251222	0.718667	7.65829	5.21901e-12	2.18203e-11	16.6006	cg01163994
0.170495	0.611786	4.76284	5.36814e-06	8.72099e-06	3.05324	cg18235255
0.248262	0.715887	8.04723	6.70487e-13	3.23735e-12	18.6265	cg00914787
-0.0955959	0.159076	-3.97407	0.000120637	0.000167783	0.0703197	cg24002183
0.264257	0.662206	7.30614	3.25343e-11	1.20245e-10	14.7964	cg18621142
-0.0142798	0.721552	-0.443313	0.658333	0.677711	-7.28395	cg01351315
0.215199	0.525683	6.56515	1.37589e-09	3.89981e-09	11.1135	cg01875118
0.279817	0.673307	8.69316	2.09519e-14	1.27038e-13	22.0531	cg07039113
0.357235	0.442231	11.7052	1.31209e-21	2.09968e-20	38.5027	cg21619325
0.273276	0.69738	7.02576	1.36657e-10	4.58176e-10	13.3833	cg24653270
0.11612	0.275491	3.44435	0.000787998	0.00102474	-1.70047	cg06574757
0.176278	0.793685	5.81444	5.09112e-08	1.11696e-07	7.57765	cg18971999
0.28715	0.536974	7.50133	1.184e-11	4.69005e-11	15.7927	cg11565512
0.116976	0.648061	3.35864	0.00104879	0.00135188	-1.96759	cg26777475
0.269971	0.299435	6.43957	2.55288e-09	6.92535e-09	10.507	cg02733847
0.303857	0.541343	8.6001	3.46518e-14	2.03355e-13	21.5553	cg14562394
0.343019	0.482218	9.54453	2.01007e-16	1.6247e-15	26.655	cg04062622
0.466516	0.178357	17.0287	6.62926e-34	1.52911e-31	66.6194	cg23621729
0.21457	0.731074	5.21243	7.81364e-07	1.4295e-06	4.91855	cg16642938
0.201992	0.610884	5.4078	3.27878e-07	6.3483e-07	5.76234	cg08936516
0.348543	0.28665	8.50683	5.73071e-14	3.25467e-13	21.0577	cg24739326
0.406147	0.207919	14.9593	2.82115e-29	1.6072e-27	56.0392	cg06718763
0.13415	0.611362	3.16889	0.00193938	0.00245264	-2.53894	cg11376198
0.284834	0.558411	8.43272	8.53905e-14	4.72173e-13	20.6633	cg00923880
0.482301	0.167593	18.2991	1.23554e-36	1.45888e-33	72.8518	cg09981996
-0.220723	0.698555	-5.62935	1.19906e-07	2.48113e-07	6.7419	cg13748799
0.192757	0.634942	4.99415	2.01735e-06	3.48e-06	3.99913	cg05595134
0.0400335	0.677163	1.22667	0.222335	0.24131	-6.63154	cg16722435
0.203825	0.724553	4.71186	6.63514e-06	1.06514e-05	2.84887	cg18350894
-0.0634197	0.226573	-1.78539	0.0767117	0.0866146	-5.80252	cg06740600
-0.0852049	0.223406	-2.1074	0.0371542	0.0429494	-5.19232	cg12630714
0.374043	0.3392	11.0212	5.75851e-20	7.40506e-19	34.7478	cg01934408
0.205482	0.682847	5.12358	1.15282e-06	2.0579e-06	4.54125	cg03905134
0.306616	0.616563	9.80992	4.66563e-17	4.09918e-16	28.1029	cg21669326
0.208516	0.58738	7.16235	6.77758e-11	2.3826e-10	14.0732	cg25310081
0.305864	0.645034	9.01456	3.65654e-15	2.47912e-14	23.7812	cg23691781
0.194907	0.719112	6.7372	5.82418e-10	1.75951e-09	11.9574	cg15963095
0.256207	0.706471	6.6923	7.32033e-10	2.17396e-09	11.7331	cg13495204
0.162604	0.487836	4.7815	4.96587e-06	8.1037e-06	3.12841	cg14016166
0.280632	0.694518	7.57922	7.89071e-12	3.20804e-11	16.1929	cg11751808
0.221048	0.733317	5.10375	1.25667e-06	2.23148e-06	4.45763	cg22151747
0.265553	0.697588	6.7766	4.80406e-10	1.47104e-09	12.147	cg17547864
0.262647	0.713098	9.32705	6.51978e-16	4.91456e-15	25.4883	cg23229352
0.409578	0.347289	12.3838	3.13324e-23	6.32542e-22	42.2122	cg21963854
0.164241	0.440552	4.08335	8.02011e-05	0.000113554	0.459035	cg04914894
0.227675	0.692315	5.75403	6.74398e-08	1.45103e-07	7.3032	cg16659808
0.0167499	0.738486	0.457118	0.648409	0.668008	-7.27772	cg09580336
0.232496	0.756081	6.08018	1.45234e-08	3.486e-08	8.80371	cg05558399
0.226899	0.39794	6.52545	1.67372e-09	4.67901e-09	10.9212	cg15733367
-0.0959985	0.637424	-2.60009	0.0104844	0.0126062	-4.07934	cg08827060
0.215534	0.624641	6.39931	3.10883e-09	8.31502e-09	10.3137	cg06864260
0.218929	0.688621	5.44244	2.80558e-07	5.48335e-07	5.91397	cg20202792
0.28086	0.464351	7.34481	2.66497e-11	9.98837e-11	14.993	cg16443079
-0.031654	0.670522	-0.661183	0.509756	0.532117	-7.16341	cg12944006
0.273343	0.594124	7.99958	8.63502e-13	4.09181e-12	18.3766	cg09354348
0.444982	0.179541	17.3149	1.58078e-34	4.86921e-32	68.0414	cg00459232
0.207614	0.747305	5.12118	1.16493e-06	2.07811e-06	4.53112	cg13505608
0.0742195	0.365921	1.77313	0.0787309	0.0888171	-5.82386	cg01554437
0.297779	0.211886	11.5623	2.80583e-21	4.30729e-20	37.747	cg20902757
0.244674	0.628454	6.2022	8.09077e-09	2.02237e-08	9.37641	cg14715482
-0.0939274	0.415473	-2.11494	0.0364932	0.0422074	-5.1769	cg25010788
0.171504	0.761994	6.14805	1.04473e-08	2.56563e-08	9.1257	cg02371376
0.197648	0.74305	6.55451	1.44967e-09	4.09466e-09	11.0622	cg14622017
0.210316	0.706338	5.19059	8.6004e-07	1.56403e-06	4.82544	cg01326123
0.230575	0.719182	5.73253	7.45111e-08	1.59205e-07	7.2059	cg02775223
0.399832	0.370442	13.2991	2.11462e-25	5.93818e-24	47.1776	cg01336858
0.310707	0.358654	10.3843	1.9475e-18	2.03929e-17	31.2531	cg18120259
0.113136	0.431916	2.94365	0.00389199	0.00481908	-3.18047	cg00786406
0.315584	0.313197	10.7557	2.47391e-19	2.93719e-18	33.3004	cg26561254
0.299302	0.595433	8.0793	5.65413e-13	2.75984e-12	18.7948	cg00228984
0.148471	0.634377	5.21879	7.57744e-07	1.38936e-06	4.94803	cg17536822
-0.396252	0.431371	-10.8856	1.21993e-19	1.50439e-18	34.0026	cg04654716
0.262156	0.715077	7.50251	1.1768e-11	4.66358e-11	15.7987	cg11408771
0.267067	0.316879	8.84235	9.32714e-15	5.97342e-14	22.8541	cg26796873
0.235324	0.69836	5.84819	4.34808e-08	9.6494e-08	7.73171	cg15834993
-0.118014	0.245033	-2.373	0.0192248	0.0226942	-4.6187	cg23899408
-0.0141974	0.657187	-0.35588	0.722552	0.739652	-7.319	cg24491895
-0.109207	0.679522	-3.0066	0.0032153	0.00400445	-3.00525	cg05163329
0.231092	0.682758	5.96466	2.51391e-08	5.79751e-08	8.26709	cg07553580
0.0532848	0.435848	1.40272	0.163268	0.179341	-6.40237	cg13272159
0.423617	0.200321	16.3332	2.2521e-32	2.90094e-30	63.1211	cg15033653
0.0466181	0.740532	0.950907	0.343553	0.365678	-6.93014	cg08873940
0.306273	0.405457	7.72671	3.64564e-12	1.56167e-11	16.9546	cg15296767
0.294193	0.578176	8.98154	4.37732e-15	2.93134e-14	23.603	cg19462210
0.0443962	0.536741	0.933356	0.352501	0.374748	-6.94663	cg25686172
0.201593	0.839489	6.46521	2.25109e-09	6.15838e-09	10.6304	cg23508264
-0.0456727	0.571616	-1.24411	0.215871	0.234548	-6.61017	cg08882278
0.0452964	0.688151	1.20586	0.230232	0.24949	-6.65666	cg05932042
0.0466633	0.450246	1.07903	0.282727	0.303577	-6.80063	cg07845093
0.205903	0.71339	4.95871	2.34791e-06	4.01211e-06	3.85229	cg07076091
0.109219	0.501978	2.57898	0.0111106	0.013338	-4.13134	cg13300756
0.373924	0.405093	11.5116	3.82284e-21	5.75364e-20	37.4408	cg17184477
0.0326282	0.123979	0.645952	0.519538	0.541866	-7.17338	cg08508337
0.18851	0.600912	5.41632	3.15564e-07	6.1236e-07	5.79958	cg03767333
-0.01279	0.325533	-0.354838	0.723331	0.740388	-7.31937	cg13440139
0.318706	0.333029	11.2392	1.67699e-20	2.30886e-19	35.9717	cg03312427
-0.117018	0.323913	-2.97081	0.0035854	0.00445108	-3.10527	cg25900995
0.249125	0.660514	6.03576	1.79459e-08	4.2405e-08	8.5967	cg01614536
0.242077	0.725349	7.89841	1.47542e-12	6.73439e-12	17.8475	cg20111269
0.318303	0.462872	8.3573	1.28036e-13	6.88226e-13	20.2628	cg10503542
0.0554039	0.580618	1.62237	0.107335	0.119793	-6.07492	cg26460483
0.235847	0.690975	6.22304	7.31742e-09	1.84112e-08	9.4748	cg14047911
0.137231	0.710913	2.77429	0.00641321	0.00782271	-3.63582	cg21482265
0.2655	0.662275	7.98371	9.39328e-13	4.42679e-12	18.2934	cg17806418
-0.0197686	0.257974	-0.384615	0.7012	0.719168	-7.30833	cg17729891
0.324051	0.245508	14.1256	2.36554e-27	9.21178e-26	51.6401	cg14122599
0.194412	0.719042	4.65086	8.53446e-06	1.35145e-05	2.60628	cg25470419
-0.164481	0.317982	-4.4119	2.24258e-05	3.37105e-05	1.67756	cg15749748
0.3067	0.667378	9.16942	1.57053e-15	1.1243e-14	24.6181	cg06022698
0.229507	0.5354	6.25075	6.40064e-09	1.62666e-08	9.60593	cg14250740
0.262382	0.511182	6.7496	5.49909e-10	1.66852e-09	12.0142	cg12995372
-0.0940487	0.420382	-2.46611	0.0150649	0.0179094	-4.40295	cg09936889
0.206977	0.683498	5.69741	8.76537e-08	1.85153e-07	7.04742	cg24205453
0.00330636	0.3928	0.0766673	0.939015	0.943687	-7.37962	cg18645081
0.234968	0.696517	8.59162	3.57992e-14	2.09632e-13	21.5224	cg27406618
0.368983	0.282024	11.7186	1.21872e-21	1.95657e-20	38.576	cg26883033
0.170158	0.810457	5.29374	5.45548e-07	1.02138e-06	5.2674	cg10150530
-0.106172	0.551677	-2.82937	0.0054643	0.00669828	-3.4903	cg22752052
0.391926	0.178641	11.0356	5.31632e-20	6.86581e-19	34.8271	cg15975865
0.109836	0.44607	2.21062	0.0289487	0.0337298	-4.97685	cg26181334
-0.123089	0.501907	-2.656	0.00897638	0.0108433	-3.93976	cg26686009
0.268702	0.739742	10.2455	4.12339e-18	4.15033e-17	30.5082	cg12493761
-0.145595	0.51019	-3.57758	0.000500302	0.000660481	-1.27439	cg08042538
0.273799	0.241806	6.0739	1.49651e-08	3.58439e-08	8.7744	cg01499815
0.25859	0.667839	7.5015	1.18299e-11	4.68658e-11	15.7935	cg15081653
0.29424	0.679026	7.19586	5.73526e-11	2.04151e-10	14.238	cg02844593
0.237618	0.38968	5.50056	2.15755e-07	4.2908e-07	6.16961	cg00688895
0.231148	0.706909	7.24742	4.40171e-11	1.59324e-10	14.4986	cg12495333
0.425686	0.367626	12.5755	1.09571e-23	2.35079e-22	43.2559	cg21166092
0.418554	0.183333	16.1586	5.50894e-32	6.25991e-30	62.2333	cg21656205
0.246475	0.727022	6.77176	4.92208e-10	1.505e-09	12.1231	cg08477158
0.360873	0.351088	10.6884	3.63379e-19	4.21636e-18	32.9192	cg07519229
0.401835	0.285996	11.3747	8.14709e-21	1.17093e-19	36.6894	cg19266578
-0.0454025	0.488477	-1.07482	0.284602	0.305478	-6.80515	cg24003832
0.220635	0.63517	6.74198	5.71269e-10	1.7282e-09	11.9768	cg15784646
0.263352	0.710344	8.2648	2.10167e-13	1.09395e-12	19.7728	cg03983223
-0.0349192	0.65258	-0.943269	0.347429	0.369621	-6.93735	cg05267394
0.205407	0.676407	5.10298	1.26088e-06	2.23835e-06	4.45439	cg22240998
-0.0835562	0.648846	-2.11402	0.0365735	0.0422963	-5.17879	cg09395443
0.358407	0.517936	9.45494	3.2876e-16	2.58177e-15	26.1674	cg13367219
0.223614	0.71826	6.58275	1.26117e-09	3.59821e-09	11.199	cg05671758
0.205422	0.716234	4.9384	2.56051e-06	4.35305e-06	3.76843	cg14567260
0.188479	0.82629	8.17753	3.3124e-13	1.67493e-12	19.3226	cg04788769
0.173076	0.469885	5.21508	7.72324e-07	1.41398e-06	4.92984	cg20821271
0.251439	0.696541	8.54464	4.64907e-14	2.67855e-13	21.2643	cg12785573
0.0268645	0.208429	1.22915	0.221405	0.240329	-6.62853	cg26927427
0.257424	0.625449	8.59222	3.60726e-14	2.11044e-13	21.5155	cg17476320
0.120294	0.46778	3.13459	0.00216147	0.00272444	-2.63924	cg23357789
0.100916	0.586536	2.37046	0.0193516	0.0228387	-4.6245	cg14842237
0.340883	0.299297	8.56167	4.26381e-14	2.46921e-13	21.3502	cg01345136
0.469549	0.200575	16.048	1.00055e-31	1.03589e-29	61.6414	cg19378330
0.156923	0.748442	4.35146	2.84872e-05	4.23039e-05	1.44819	cg06060835
0.209959	0.691178	5.9933	2.19528e-08	5.11239e-08	8.3996	cg15616496
0.216483	0.740568	5.28753	5.60786e-07	1.04813e-06	5.24064	cg13283932
0.410601	0.270063	12.5875	1.02631e-23	2.21289e-22	43.321	cg12798833
0.2316	0.764786	8.98193	4.30302e-15	2.88436e-14	23.6192	cg10914667
0.0190205	0.705837	0.519715	0.604215	0.624971	-7.24707	cg21637561
0.241296	0.775751	8.9673	4.66014e-15	3.1096e-14	23.5403	cg07186199
0.266871	0.357692	6.93343	2.182e-10	7.07206e-10	12.9229	cg04472725
0.385267	0.506161	11.9766	2.9385e-22	5.15572e-21	39.9888	cg04264075
0.075055	0.565277	1.98317	0.0496209	0.0568406	-5.43895	cg05872923
-0.372244	0.591845	-10.494	1.06579e-18	1.1577e-17	31.8514	cg21011913
-0.00868859	0.670576	-0.182422	0.855558	0.865806	-7.36586	cg12845177
0.211888	0.706422	5.44648	2.75498e-07	5.39044e-07	5.93169	cg16394290
0.232892	0.712324	6.25383	6.3062e-09	1.60423e-08	9.62049	cg16179048
0.21165	0.758146	7.06798	1.10096e-10	3.74593e-10	13.5959	cg18932968
0.31382	0.472481	8.35566	1.29169e-13	6.93791e-13	20.254	cg13487918
0.256663	0.47374	6.56973	1.34511e-09	3.81912e-09	11.1357	cg02171725
0.240681	0.753508	10.0371	1.3054e-17	1.23344e-16	29.3651	cg05548130
0.0578431	0.42976	1.31314	0.191627	0.209169	-6.5227	cg14414122
0.290321	0.30554	8.55463	4.42885e-14	2.55837e-13	21.3126	cg18026197
-0.0622788	0.691226	-1.86865	0.0640976	0.072788	-5.65385	cg02396224
0.0624065	0.513302	1.51911	0.131353	0.145491	-6.23457	cg22693638
0.29667	0.266718	7.63261	5.96964e-12	2.47489e-11	16.4681	cg26578049
0.268711	0.514374	7.17491	6.38519e-11	2.2538e-10	14.1323	cg19143211
0.147575	0.745461	4.7171	6.49275e-06	1.0435e-05	2.86978	cg08178956
0.23591	0.71318	5.88049	3.73719e-08	8.38354e-08	7.8796	cg00597128
-0.0230675	0.705435	-0.598105	0.550891	0.57282	-7.20318	cg11953254
0.252766	0.579633	7.35446	2.53539e-11	9.53406e-11	15.0421	cg19254163
0.0896466	0.253774	1.88738	0.061512	0.0699464	-5.61952	cg22372182
0.0368424	0.786055	1.06521	0.28891	0.309877	-6.81538	cg05965745
0.252875	0.649263	6.70598	6.83773e-10	2.04146e-09	11.8001	cg03022926
0.363858	0.274179	10.5971	6.02281e-19	6.7767e-18	32.4178	cg03514086
0.178629	0.765277	4.24914	4.25011e-05	6.18896e-05	1.06522	cg08779649
0.377032	0.233501	13.5677	4.76001e-26	1.48989e-24	48.6581	cg00808555
0.468864	0.20988	16.8651	1.51131e-33	2.95075e-31	65.8018	cg00290974
0.120627	0.454838	2.75133	0.00685129	0.00834087	-3.69572	cg04478428
0.236703	0.701205	7.36568	2.39257e-11	9.03313e-11	15.0992	cg10494537
0.362914	0.441745	9.55257	1.92317e-16	1.55878e-15	26.6988	cg12664038
0.219787	0.454811	6.18369	8.8446e-09	2.19728e-08	9.28917	cg07052251
0.217774	0.282853	4.79294	4.73374e-06	7.74911e-06	3.17462	cg00664416
0.263	0.684872	6.35791	3.8048e-09	1.00318e-08	10.1157	cg07403610
-0.0959685	0.800272	-2.26621	0.0252212	0.0295191	-4.85686	cg19092981
-0.150452	0.300943	-3.38955	0.000946611	0.00122375	-1.87192	cg13796272
0.337918	0.595669	9.20036	1.3262e-15	9.59991e-15	24.7856	cg03807883
0.238748	0.608551	6.97769	1.74412e-10	5.74581e-10	13.1433	cg09992184
-0.110603	0.514755	-2.8538	0.00508616	0.0062481	-3.42498	cg03960072
0.0205769	0.544547	0.399404	0.690302	0.708628	-7.30251	cg10750464
0.275219	0.669451	8.92485	5.95951e-15	3.92046e-14	23.2975	cg10523140
0.273642	0.561961	7.15484	7.07625e-11	2.48047e-10	14.0311	cg17977304
0.255325	0.699841	6.52551	1.67325e-09	4.67781e-09	10.9215	cg15554338
0.241396	0.483719	6.11021	1.25825e-08	3.05003e-08	8.94409	cg10606698
0.230228	0.657302	5.91409	3.19128e-08	7.23566e-08	8.0339	cg13801347
0.22609	0.640569	5.58986	1.43684e-07	2.93633e-07	6.56558	cg07575970
0.264369	0.672933	7.17843	6.27109e-11	2.21673e-10	14.15	cg08691328
0.24404	0.227986	8.77307	1.3401e-14	8.35845e-14	22.4947	cg23013864
-0.0395898	0.47255	-0.777805	0.438207	0.460888	-7.07949	cg13541970
0.167286	0.835579	4.50339	1.55509e-05	2.38249e-05	2.02904	cg08353955
0.246295	0.634185	7.66249	5.10559e-12	2.13857e-11	16.6223	cg25786785
-0.146023	0.759558	-3.51061	0.000629596	0.000824836	-1.49022	cg20992181
0.278973	0.646764	7.83577	2.05376e-12	9.17277e-12	17.521	cg26147279
0.0888611	0.513274	2.49335	0.0140098	0.0166943	-4.33839	cg18123344
0.266078	0.635232	7.06223	1.13523e-10	3.85405e-10	13.5658	cg11362074
0.232762	0.741443	7.60415	6.92729e-12	2.84092e-11	16.3213	cg19687780
0.249204	0.715067	7.24318	4.4987e-11	1.62651e-10	14.4771	cg22899538
0.12789	0.733455	4.94842	2.44783e-06	4.17252e-06	3.81167	cg02532341
0.157477	0.652156	4.58527	1.11614e-05	1.74086e-05	2.34794	cg17169998
0.105373	0.434735	2.32581	0.021699	0.0255226	-4.72519	cg06421590
0.27574	0.681942	7.56711	8.40541e-12	3.40293e-11	16.1305	cg19906545
0.0915498	0.180348	3.74552	0.000277201	0.000373239	-0.71809	cg10626515
0.144921	0.543996	3.12429	0.00223266	0.00281106	-2.66918	cg18740583
0.251042	0.755905	8.41321	9.45512e-14	5.19181e-13	20.5624	cg19565423
0.233147	0.690392	7.02117	1.39882e-10	4.68276e-10	13.3603	cg14932313
0.278769	0.275064	10.2993	3.06179e-18	3.1317e-17	30.8035	cg11511443
0.275713	0.589046	6.23966	6.75312e-09	1.71003e-08	9.55341	cg16996574
0.197975	0.610121	4.9437	2.50335e-06	4.26157e-06	3.79027	cg06804564
-0.124451	0.210141	-2.72292	0.00743111	0.00902702	-3.76926	cg18103859
0.0220073	0.58751	0.425893	0.670945	0.68987	-7.29155	cg08095654
0.218867	0.78106	7.66162	5.08304e-12	2.12958e-11	16.6261	cg05366909
0.435016	0.221234	17.4636	7.53672e-35	2.79971e-32	68.7761	cg15462862
0.135028	0.744652	4.5122	1.50038e-05	2.30291e-05	2.06341	cg08169341
0.248769	0.735655	6.4051	3.0221e-09	8.09921e-09	10.3415	cg09216670
0.256108	0.730279	7.99567	8.81586e-13	4.16993e-12	18.3561	cg23049823
0.377755	0.407627	9.97531	1.87399e-17	1.73353e-16	29.0074	cg17214455
0.197501	0.620477	4.75855	5.46513e-06	8.86999e-06	3.03597	cg08562111
0.428587	0.18414	12.9686	1.28073e-24	3.15362e-23	45.3884	cg21961202
0.251224	0.709205	6.17658	9.15252e-09	2.26935e-08	9.25566	cg15180379
0.22047	0.717219	5.65725	1.05479e-07	2.20041e-07	6.86688	cg02282833
0.319003	0.441376	8.95785	4.97984e-15	3.30868e-14	23.4753	cg11206634
0.219043	0.741242	6.72863	6.10681e-10	1.83941e-09	11.9112	cg04755345
0.0128455	0.751052	0.3923	0.695529	0.713721	-7.30533	cg13466988
0.22741	0.703225	6.33816	4.18892e-09	1.09693e-08	10.0214	cg13643452
-0.0927935	0.309948	-2.16763	0.0321512	0.037341	-5.06773	cg19610529
0.0998019	0.529961	2.51911	0.0130738	0.0156096	-4.27678	cg10612096
0.358141	0.429223	9.62003	1.32725e-16	1.10096e-15	27.0664	cg09391284
0.286645	0.568867	8.48006	6.61938e-14	3.71996e-13	20.9151	cg22446399
0.406637	0.319814	11.3844	7.72282e-21	1.11448e-19	36.7425	cg09668030
0.231882	0.243234	6.24056	6.72396e-09	1.70321e-08	9.55765	cg08308459
0.227183	0.429874	6.51469	1.76485e-09	4.91383e-09	10.8691	cg11136235
0.473143	0.155215	17.1371	3.8463e-34	1.00924e-31	67.1594	cg13839293
0.230271	0.734665	5.69702	8.78121e-08	1.8546e-07	7.04566	cg04468128
0.233309	0.743023	7.6436	5.63632e-12	2.34572e-11	16.5247	cg18860329
0.247438	0.524413	7.99268	8.95681e-13	4.23276e-12	18.3404	cg24591279
0.271055	0.38185	6.40549	3.01626e-09	8.08465e-09	10.3434	cg23511118
0.199707	0.531688	5.38368	3.65331e-07	7.02078e-07	5.65715	cg10549831
0.408344	0.20422	13.1112	5.89491e-25	1.53459e-23	46.1592	cg14637111
0.44532	0.259197	13.9888	5.15695e-27	1.89932e-25	50.867	cg23373626
0.149395	0.378945	3.04037	0.00289878	0.00362152	-2.90995	cg19453488
-0.0514874	0.409754	-1.25208	0.212962	0.231502	-6.60031	cg10235453
-0.0533853	0.709158	-1.75569	0.0816801	0.0920285	-5.85399	cg09349604
0.344824	0.523672	10.325	2.71492e-18	2.7939e-17	30.9236	cg19083909
0.208086	0.685979	5.425	3.0348e-07	5.90377e-07	5.83756	cg07547798
0.225595	0.656097	6.69305	7.29293e-10	2.1666e-09	11.7368	cg15921887
0.26908	0.707752	7.34216	2.70171e-11	1.01151e-10	14.9795	cg16123269
0.211278	0.708756	5.03524	1.6905e-06	2.94661e-06	4.17028	cg01818027
0.212058	0.64779	5.90921	3.26535e-08	7.39127e-08	8.01148	cg09894383
0.209731	0.751513	5.51316	2.03772e-07	4.06679e-07	6.22524	cg26639809
0.151686	0.748745	4.2523	4.1983e-05	6.1172e-05	1.07695	cg25017194
0.149058	0.750976	4.54256	1.32759e-05	2.05042e-05	2.18106	cg05192293
0.364941	0.232359	13.4176	1.07283e-25	3.16124e-24	47.8508	cg13555464
0.29801	0.615572	8.7558	1.49237e-14	9.24948e-14	22.3889	cg21081878
-0.10862	0.209986	-3.71589	0.00030814	0.000413292	-0.817932	cg08385173
0.265517	0.661576	7.69134	4.38915e-12	1.85746e-11	16.7715	cg07601804
0.308609	0.553014	7.58691	7.58023e-12	3.09156e-11	16.2324	cg00080081
0.459948	0.195925	15.594	1.0555e-30	8.26269e-29	59.3026	cg18098750
0.0402863	0.573337	0.828298	0.409138	0.431858	-7.03898	cg10321146
0.190211	0.651868	5.81261	5.13466e-08	1.12568e-07	7.56933	cg01909856
0.176198	0.728145	4.87695	3.3239e-06	5.5593e-06	3.51614	cg19365527
0.136259	0.568036	2.79586	0.00602509	0.00736287	-3.57914	cg14457074
0.239966	0.734879	7.82785	2.14128e-12	9.53021e-12	17.4798	cg13171679
0.375049	0.238934	13.1115	5.66798e-25	1.47901e-23	46.1973	cg00795812
0.249073	0.621666	6.23111	7.03786e-09	1.77578e-08	9.51296	cg20161095
-0.011084	0.521302	-0.35147	0.725849	0.742827	-7.32056	cg01490004
0.134151	0.21352	4.91732	2.79465e-06	4.7256e-06	3.68352	cg22300320
0.139312	0.705979	3.91077	0.000152562	0.000210075	-0.152461	cg11323433
0.198267	0.284114	6.80346	4.18252e-10	1.29463e-09	12.2829	cg00274203
0.19895	0.518832	5.76842	6.30792e-08	1.36312e-07	7.36844	cg02196422
0.248501	0.690389	6.34519	4.04791e-09	1.06264e-08	10.0549	cg05688523
-0.116114	0.396345	-2.77472	0.00640531	0.00781336	-3.6347	cg26962778
0.389482	0.350891	12.0536	1.92315e-22	3.46307e-21	40.4099	cg09762021
-0.132394	0.393905	-3.17185	0.00192129	0.00243041	-2.53026	cg06014092
0.152898	0.816574	3.56492	0.000522633	0.000688989	-1.31542	cg24672056
-0.0591942	0.343705	-1.51949	0.131257	0.145399	-6.234	cg03958757
0.281382	0.706605	7.52239	1.06115e-11	4.23621e-11	15.9007	cg26066361
0.418875	0.305166	13.1094	5.95349e-25	1.54903e-23	46.1494	cg08700651
0.219655	0.646424	5.52571	1.92481e-07	3.85623e-07	6.28075	cg07954054
0.285343	0.340909	7.51969	1.07613e-11	4.29241e-11	15.8869	cg18027903
0.203015	0.774119	7.47491	1.3466e-11	5.28682e-11	15.6652	cg24827381
0.355243	0.506256	10.0608	1.16921e-17	1.11282e-16	29.4752	cg07411420
0.245351	0.629913	7.53826	9.76939e-12	3.91945e-11	15.9822	cg22883919
0.149676	0.578059	4.44285	1.98244e-05	2.99909e-05	1.79587	cg04494800
0.180566	0.651816	4.63839	8.9829e-06	1.41843e-05	2.55695	cg24238929
0.380978	0.170352	15.1366	1.11025e-29	6.85249e-28	56.9654	cg24520538
0.235049	0.678253	7.54769	9.30124e-12	3.74268e-11	16.0307	cg23684139
0.272547	0.392126	7.01402	1.45057e-10	4.84488e-10	13.3246	cg04361749
0.287603	0.662422	7.06306	1.13039e-10	3.83843e-10	13.57	cg09651708
0.324513	0.317297	8.6864	2.17328e-14	1.31452e-13	22.0169	cg11961138
0.226914	0.729324	5.49423	2.22029e-07	4.4077e-07	6.1417	cg14072140
0.184526	0.684302	4.38137	2.53128e-05	3.77943e-05	1.56143	cg15813266
0.236625	0.776041	7.38831	2.12825e-11	8.09855e-11	15.2146	cg01738022
0.0668444	0.585335	1.50496	0.134949	0.149323	-6.25565	cg09334514
0.314824	0.460411	9.26216	9.45771e-16	6.97801e-15	25.1205	cg01486260
0.383294	0.514773	10.8048	1.90801e-19	2.29414e-18	33.5586	cg24164702
-0.0381356	0.463542	-0.740874	0.46021	0.482964	-7.10753	cg24699296
0.0367776	0.490553	0.867298	0.387501	0.410049	-7.00597	cg19596755
0.369699	0.256085	14.0639	3.29175e-27	1.25332e-25	51.3119	cg20274430
0.205732	0.263544	4.86939	3.43199e-06	5.7258e-06	3.48521	cg03486485
0.0213717	0.561767	0.602784	0.547784	0.569787	-7.20036	cg22379213
0.229892	0.651605	5.73996	7.19906e-08	1.54159e-07	7.23947	cg06483441
0.460152	0.192633	16.7961	2.14079e-33	3.93938e-31	65.4564	cg13420744
0.169282	0.22744	6.43468	2.60057e-09	7.04703e-09	10.4884	cg06953130
0.00401153	0.779594	0.138177	0.89033	0.898355	-7.37299	cg01656244
0.216953	0.573234	6.59075	1.21221e-09	3.4676e-09	11.2378	cg15063771
0.185736	0.83467	5.93328	2.9154e-08	6.65228e-08	8.12226	cg12491594
0.431999	0.27674	14.6343	1.62425e-28	7.87437e-27	54.3014	cg15637765
0.150001	0.581863	3.33897	0.00111909	0.00143909	-2.02809	cg04942516
0.235544	0.610508	6.89252	2.68264e-10	8.57283e-10	12.7198	cg00920395
0.188398	0.229146	7.68076	4.5957e-12	1.93818e-11	16.7255	cg19158553
0.345437	0.570594	11.0843	4.06095e-20	5.33132e-19	35.0945	cg13399261
0.420985	0.213596	14.7946	6.72767e-29	3.52497e-27	55.1761	cg17163363
0.203056	0.719253	5.89376	3.51141e-08	7.91285e-08	7.94049	cg08801710
0.20214	0.241921	7.89267	1.50535e-12	6.85772e-12	17.8271	cg12761572
0.228302	0.624691	5.80678	5.27628e-08	1.15445e-07	7.54277	cg19948457
0.440087	0.210754	14.4928	3.50112e-28	1.59292e-26	53.5389	cg20124078
-0.0145344	0.165073	-0.657059	0.512392	0.534784	-7.16614	cg11043571
0.352458	0.528612	10.0122	1.52893e-17	1.43076e-16	29.2092	cg19508285
0.232852	0.690488	7.58223	7.76758e-12	3.16108e-11	16.2084	cg20749059
0.257608	0.675775	10.0092	1.5231e-17	1.42583e-16	29.2122	cg16709433
0.208093	0.674716	5.66664	1.01019e-07	2.1142e-07	6.90902	cg04333575
0.211823	0.278364	6.40261	3.05902e-09	8.19043e-09	10.3296	cg07855465
0.299432	0.644032	8.94458	5.35279e-15	3.54224e-14	23.4038	cg17588294
0.256826	0.687522	8.58788	3.69165e-14	2.15599e-13	21.4926	cg08206092
0.0400452	0.366585	1.04863	0.296443	0.317576	-6.83281	cg02876258
0.204271	0.311574	7.78386	2.67323e-12	1.17112e-11	17.2602	cg13932916
0.341533	0.180302	8.35306	1.3098e-13	7.03094e-13	20.2403	cg22481960
-0.268872	0.503308	-7.33439	2.81225e-11	1.05031e-10	14.94	cg21144338
-0.0362485	0.624498	-1.0359	0.30232	0.323626	-6.84602	cg23889730
0.249616	0.694414	7.03702	1.29053e-10	4.34531e-10	13.4396	cg21208539
0.14816	0.553647	3.6926	0.000334762	0.000447655	-0.896032	cg25607361
-0.171641	0.225208	-5.18386	8.85827e-07	1.6078e-06	4.79677	cg00449767
0.234956	0.641174	5.85434	4.22471e-08	9.39641e-08	7.75983	cg16477259
0.208574	0.823924	6.89474	2.65264e-10	8.48436e-10	12.7308	cg10142520
-0.169878	0.167582	-4.90017	3.01252e-06	5.07005e-06	3.61122	cg09450024
0.306102	0.238372	12.9729	1.20351e-24	2.98124e-23	45.4492	cg07979034
0.0817307	0.470884	2.0009	0.0476486	0.054659	-5.40461	cg02807482
0.235762	0.670849	6.91754	2.36446e-10	7.62605e-10	12.8439	cg13049152
0.192084	0.628377	5.5558	1.67849e-07	3.39469e-07	6.41413	cg20564283
-0.0900028	0.662935	-2.39608	0.0181085	0.0214167	-4.56593	cg06710741
0.262858	0.713539	8.98388	4.2874e-15	2.87481e-14	23.6232	cg26633899
0.282103	0.444404	7.07496	1.06393e-10	3.62742e-10	13.6296	cg18708233
0.204388	0.744618	4.84397	3.82058e-06	6.33414e-06	3.38158	cg03466841
-0.0817863	0.730588	-2.32536	0.0217234	0.0255498	-4.72618	cg23754918
0.243945	0.548001	5.23444	7.09189e-07	1.30574e-06	5.01263	cg15415259
0.186093	0.765403	5.88136	3.72206e-08	8.35223e-08	7.88357	cg11606261
0.0150389	0.41532	0.433104	0.665713	0.684803	-7.28844	cg22687097
0.283268	0.444242	8.3657	1.22392e-13	6.59673e-13	20.3073	cg25024035
0.257757	0.649064	7.27629	3.79417e-11	1.38756e-10	14.6449	cg26882168
0.108038	0.507529	3.1691	0.00193813	0.00245112	-2.53834	cg19925755
0.281851	0.468906	8.23218	2.50224e-13	1.28819e-12	19.6004	cg25653165
0.243104	0.569281	7.04445	1.24268e-10	4.19386e-10	13.4768	cg04031344
0.111099	0.599376	2.91995	0.00417901	0.00516293	-3.2456	cg10773745
-0.0564066	0.575685	-1.2751	0.204725	0.222911	-6.57148	cg15288618
0.182773	0.691548	4.1749	5.65955e-05	8.13602e-05	0.791551	cg15444081
0.327444	0.394849	8.60004	3.46623e-14	2.03405e-13	21.555	cg10671066
0.127178	0.464996	2.97838	0.003504	0.00435269	-3.0842	cg02943604
0.144332	0.581366	3.92129	0.000146777	0.000202478	-0.115775	cg19836471
0.234174	0.730955	6.73181	6.01059e-10	1.81235e-09	11.9268	cg21075986
0.313162	0.442317	8.7575	1.47869e-14	9.16926e-14	22.398	cg21198712
0.324134	0.52997	9.48251	2.82588e-16	2.23921e-15	26.3174	cg00896068
0.282754	0.641995	7.93734	1.20084e-12	5.55964e-12	18.0509	cg25684349
0.258303	0.471255	6.48624	2.03014e-09	5.59947e-09	10.7317	cg07070728
0.25896	0.734053	8.2968	1.77085e-13	9.32126e-13	19.9421	cg23726831
0.210162	0.701458	6.3522	3.91215e-09	1.02954e-08	10.0884	cg24293507
0.103394	0.781256	3.57343	0.000507252	0.000669311	-1.28747	cg01883635
0.257658	0.403424	7.32624	2.93301e-11	1.09253e-10	14.8986	cg08005872
-0.114449	0.348328	-2.63823	0.00943306	0.0113791	-3.98442	cg08616061
0.206412	0.758761	6.12526	1.1708e-08	2.85331e-08	9.0146	cg26808779
0.297787	0.432969	8.81051	1.10919e-14	7.02159e-14	22.6826	cg14268020
0.104391	0.709116	3.46531	0.000734186	0.000957207	-1.63427	cg17753789
-0.0341993	0.585985	-0.719595	0.473167	0.495822	-7.12307	cg09566995
0.236928	0.670786	5.86469	4.02468e-08	8.98132e-08	7.80721	cg16001418
0.215474	0.730285	5.28779	5.60133e-07	1.04701e-06	5.24177	cg11986577
0.250449	0.484337	6.70764	6.78132e-10	2.02651e-09	11.8083	cg15231794
0.20424	0.653084	4.77996	4.99795e-06	8.1531e-06	3.1222	cg16287284
-0.00831902	0.182065	-0.313843	0.754181	0.770022	-7.33313	cg10114877
0.183334	0.715949	5.78493	5.84181e-08	1.26845e-07	7.44337	cg01292613
0.148438	0.757649	3.58203	0.000492657	0.000650779	-1.25991	cg22561013
0.449306	0.33498	14.5476	2.61846e-28	1.21872e-26	53.8274	cg17487170
0.224962	0.58459	5.39058	3.54212e-07	6.82284e-07	5.68721	cg20185945
0.338131	0.597023	9.53955	2.06583e-16	1.66732e-15	26.6279	cg06536806
-0.0126529	0.524225	-0.376939	0.706882	0.724613	-7.31126	cg12423123
0.210767	0.750785	5.43257	2.93319e-07	5.71742e-07	5.8707	cg10174683
0.2231	0.649143	6.81162	4.03039e-10	1.251e-09	12.3196	cg23058548
0.23738	0.737893	7.13953	7.65255e-11	2.66778e-10	13.954	cg03045231
0.23618	0.767618	7.86637	1.74518e-12	7.87401e-12	17.6817	cg14755699
0.173533	0.74565	5.4463	2.75723e-07	5.39427e-07	5.93089	cg16037711
0.221116	0.602012	6.19198	8.49902e-09	2.11758e-08	9.3282	cg18101140
0.240511	0.720668	7.69973	4.20008e-12	1.78201e-11	16.8149	cg07166084
0.00336318	0.637967	0.10385	0.917461	0.92356	-7.37716	cg21870229
0.304143	0.624241	8.34549	1.3641e-13	7.30228e-13	20.2001	cg22717525
0.230991	0.695171	7.9	1.45508e-12	6.64855e-12	17.8609	cg09267046
0.457481	0.188097	15.841	2.86736e-31	2.5961e-29	60.596	cg06830784
0.218241	0.598491	5.161	9.79085e-07	1.76582e-06	4.69967	cg14191024
0.245607	0.550201	5.85015	4.30851e-08	9.5697e-08	7.74064	cg00638062
0.211543	0.756863	5.50545	2.11021e-07	4.20279e-07	6.19121	cg09994756
0.362226	0.260857	10.3389	2.51324e-18	2.59741e-17	31.0002	cg25976440
0.306263	0.542015	8.86045	8.45751e-15	5.44849e-14	22.951	cg00464788
0.161392	0.221673	6.50089	1.87838e-09	5.21001e-09	10.8075	cg07470968
0.260525	0.679913	7.46152	1.45619e-11	5.68851e-11	15.5887	cg07471018
0.257203	0.583024	7.4695	1.39704e-11	5.471e-11	15.6295	cg18882486
0.222561	0.768097	6.42977	2.67836e-09	7.24258e-09	10.4599	cg13588517
0.244018	0.611664	6.2358	6.8803e-09	1.73895e-08	9.53514	cg25310824
0.243735	0.616215	7.00044	1.55404e-10	5.16368e-10	13.2568	cg24678732
-0.164853	0.47866	-3.89344	0.000162567	0.000223266	-0.212724	cg08825645
0.221183	0.725266	6.69575	7.1953e-10	2.1401e-09	11.7501	cg25362709
-0.00764197	0.187784	-0.266041	0.790661	0.804548	-7.34704	cg02317832
0.234302	0.7011	5.89602	3.4743e-08	7.83581e-08	7.95087	cg27281765
0.23287	0.661166	5.48028	2.36506e-07	4.67805e-07	6.08021	cg00259234
0.262101	0.330571	9.10021	2.2635e-15	1.58268e-14	24.2555	cg07224291
0.279001	0.654664	10.0749	1.05929e-17	1.01385e-16	29.5723	cg03455713
0.245304	0.721052	7.67499	4.78181e-12	2.01068e-11	16.6869	cg22379472
0.0999536	0.403366	2.37498	0.019127	0.0225847	-4.61421	cg18040354
0.0672605	0.564256	2.37956	0.0188983	0.0223237	-4.60368	cg09152259
0.0374537	0.625392	0.992956	0.322719	0.344415	-6.88941	cg12162450
0.301302	0.334875	7.61799	6.444e-12	2.65612e-11	16.3926	cg23230486
0.16123	0.7577	4.95904	2.34466e-06	4.00676e-06	3.85363	cg03834411
0.408795	0.171923	12.9881	1.15145e-24	2.86159e-23	45.4941	cg18810664
0.383238	0.305094	11.0929	3.87205e-20	5.09683e-19	35.1418	cg11808936
0.206224	0.77181	7.2457	4.40564e-11	1.5946e-10	14.4972	cg14887116
0.163177	0.822065	4.99436	2.0155e-06	3.47698e-06	4.00002	cg20813589
0.302358	0.591471	7.95351	1.10236e-12	5.13242e-12	18.1354	cg07874386
0.227501	0.646826	5.92572	3.02122e-08	6.87681e-08	8.08741	cg14153356
0.222968	0.595468	5.34639	4.31604e-07	8.20347e-07	5.49507	cg25296103
0.279786	0.676685	9.28516	8.32742e-16	6.19382e-15	25.2465	cg23408990
0.249761	0.682204	6.72163	6.32418e-10	1.89957e-09	11.8768	cg15599875
0.241578	0.635395	7.40536	1.9485e-11	7.45919e-11	15.3016	cg20220121
-0.154892	0.150167	-3.5149	0.00062045	0.00081323	-1.47649	cg13944175
0.209	0.347266	5.33869	4.46695e-07	8.47018e-07	5.46166	cg03415695
0.399971	0.408363	11.2924	1.28387e-20	1.79225e-19	36.2378	cg00450651
0.342557	0.445731	8.86238	8.36963e-15	5.39679e-14	22.9613	cg18953104
0.222964	0.657441	5.3866	3.60576e-07	6.93613e-07	5.66989	cg22912834
0.238598	0.697972	7.67824	4.701e-12	1.97922e-11	16.7038	cg13498800
0.353274	0.307913	10.8852	1.22234e-19	1.50679e-18	34.0006	cg11510999
0.17842	0.635341	5.27476	5.93447e-07	1.10507e-06	5.18565	cg15771683
0.176862	0.640796	4.85812	3.59928e-06	5.98877e-06	3.43922	cg22353551
0.275283	0.466169	7.80759	2.38253e-12	1.05269e-11	17.3744	cg22673999
0.349653	0.329593	11.1568	2.71931e-20	3.65266e-19	35.4926	cg13805518
0.152788	0.784944	5.28188	5.73813e-07	1.07086e-06	5.21809	cg14973892
0.209652	0.58572	5.07144	1.44576e-06	2.54444e-06	4.32178	cg27116365
0.33208	0.544746	9.59552	1.51872e-16	1.24955e-15	26.9328	cg04605816
0.218608	0.699496	5.24243	6.84608e-07	1.2636e-06	5.04688	cg14408927
0.229097	0.686665	6.7074	6.78931e-10	2.02859e-09	11.8071	cg04281159
0.131353	0.373379	4.33736	3.01126e-05	4.4588e-05	1.39502	cg11226336
-0.0056435	0.630165	-0.150411	0.880691	0.889245	-7.37121	cg10225197
0.0730115	0.306934	1.4951	0.137501	0.152021	-6.27024	cg22893791
0.0887941	0.582019	2.75336	0.00681151	0.00829406	-3.69045	cg12062900
0.280038	0.66894	7.46983	1.39464e-11	5.46224e-11	15.6312	cg24087944
0.178328	0.719748	4.27504	3.84308e-05	5.62151e-05	1.16151	cg19435859
0.216077	0.686568	6.02251	1.91118e-08	4.49671e-08	8.53513	cg07480367
0.199331	0.733632	7.79518	2.51843e-12	1.10776e-11	17.3191	cg20317148
0.170043	0.670219	6.17825	9.03616e-09	2.24268e-08	9.26777	cg23787321
0.297368	0.529613	8.46286	7.26111e-14	4.05624e-13	20.8236	cg01668352
0.27547	0.268452	8.52811	5.10981e-14	2.92633e-13	21.1711	cg23762657
-0.0271508	0.460011	-0.546535	0.585708	0.60686	-7.23274	cg26292910
-0.0171847	0.178722	-0.727745	0.468177	0.490853	-7.11717	cg14350312
0.268272	0.513585	6.70692	6.80554e-10	2.03301e-09	11.8048	cg03226208
0.240073	0.713896	5.90518	3.32785e-08	7.52484e-08	7.99295	cg26019498
0.0555869	0.564777	1.17183	0.243575	0.263371	-6.69683	cg24020452
0.197808	0.316737	4.39516	2.3967e-05	3.58987e-05	1.61381	cg11933779
0.213501	0.712631	4.88221	3.25075e-06	5.44486e-06	3.53764	cg13120548
0.381795	0.386025	11.9566	3.28112e-22	5.72042e-21	39.8793	cg05205351
0.211556	0.671276	4.8972	3.05073e-06	5.13079e-06	3.59903	cg13088556
0.306864	0.414553	8.02689	7.4701e-13	3.57895e-12	18.5197	cg01883482
0.38086	0.408971	11.36	8.83428e-21	1.26347e-19	36.609	cg14879948
0.485818	0.146888	18.9526	5.27308e-38	1.62593e-34	75.9769	cg14192160
0.128829	0.74105	4.01476	0.000103783	0.000145306	0.21361	cg18405631
0.237717	0.715927	5.96494	2.51061e-08	5.79078e-08	8.26838	cg09241714
0.338063	0.530555	9.96707	1.96119e-17	1.80931e-16	28.9622	cg02240748
0.191142	0.632264	4.06993	8.43679e-05	0.000119196	0.410778	cg08772232
0.276058	0.308085	7.38714	2.1412e-11	8.14655e-11	15.2086	cg25581222
0.242611	0.670914	6.15668	1.00708e-08	2.47997e-08	9.16205	cg27458327
0.220982	0.609274	5.1089	1.22887e-06	2.18528e-06	4.47932	cg14626483
0.318202	0.482953	9.73004	7.24446e-17	6.20764e-16	27.6666	cg18298815
0.256832	0.340648	9.27797	8.53252e-16	6.33782e-15	25.2217	cg05453314
0.455953	0.201145	15.9322	1.77382e-31	1.6933e-29	61.0726	cg02670686
0.385635	0.224939	13.4091	1.13103e-25	3.31993e-24	47.7985	cg09179845
0.162322	0.733065	4.55045	1.28582e-05	1.98956e-05	2.2118	cg00090787
0.410216	0.171467	11.6368	1.91408e-21	2.99536e-20	38.1277	cg10106804
0.127779	0.487266	3.87535	0.000173684	0.000237904	-0.275447	cg17614262
0.215376	0.411451	6.63798	9.59128e-10	2.789e-09	11.4678	cg25448861
0.24509	0.709433	6.35909	3.78305e-09	9.97813e-09	10.1213	cg10327801
0.306125	0.439987	8.60545	3.36645e-14	1.97889e-13	21.5839	cg26181727
-0.100462	0.302449	-2.11908	0.0361347	0.041806	-5.16842	cg09550083
0.208209	0.492586	6.35103	3.93455e-09	1.03502e-08	10.0828	cg06836849
0.273796	0.595506	7.68341	4.57548e-12	1.93038e-11	16.7305	cg09248660
0.446904	0.213329	14.2172	1.51894e-27	6.13915e-26	52.0812	cg06662568
0.181041	0.710716	5.13678	1.08837e-06	1.94974e-06	4.59703	cg14716686
0.164794	0.506321	4.07297	8.34061e-05	0.0001179	0.421701	cg06914505
0.0426458	0.619666	1.14596	0.25408	0.274197	-6.72661	cg22989419
0.233646	0.667896	6.73291	5.97752e-10	1.80276e-09	11.9322	cg20586750
-0.0758553	0.475015	-1.73572	0.0851669	0.0958079	-5.88814	cg24246472
0.207353	0.741862	5.71622	8.03564e-08	1.70808e-07	7.13221	cg09590733
0.434836	0.268119	13.4265	1.06565e-25	3.14289e-24	47.8585	cg04878072
0.252731	0.681025	6.51221	1.78658e-09	4.97041e-09	10.8571	cg02963907
0.234791	0.411559	5.50011	2.16192e-07	4.29905e-07	6.16764	cg12285565
0.200915	0.605711	5.58138	1.4936e-07	3.04372e-07	6.52783	cg13820391
0.138053	0.494969	4.28297	3.72604e-05	5.45795e-05	1.1911	cg09556351
0.326441	0.628825	8.78126	1.29996e-14	8.1301e-14	22.5255	cg10782575
0.315815	0.405537	9.50444	2.50524e-16	1.99919e-15	26.4368	cg00604142
0.197036	0.661211	5.91554	3.16951e-08	7.18975e-08	8.04059	cg09167632
0.0244813	0.409915	0.492782	0.623063	0.643339	-7.26074	cg22018083
0.258042	0.685299	7.69533	4.29831e-12	1.82143e-11	16.7921	cg10207745
0.391852	0.191816	10.6799	3.80893e-19	4.40874e-18	32.8725	cg09369381
0.327797	0.320411	10.373	2.08195e-18	2.17022e-17	31.187	cg11679871
0.0871176	0.350112	2.27703	0.0245468	0.0287504	-4.83319	cg01833689
0.0423206	0.60941	1.14691	0.253691	0.273798	-6.72553	cg01870907
0.0560406	0.226167	1.94157	0.0545173	0.062251	-5.51838	cg13793048
-0.168523	0.640302	-5.02203	1.78952e-06	3.10773e-06	4.11516	cg16818725
0.325321	0.364165	10.648	4.54423e-19	5.19916e-18	32.6973	cg07600998
0.233226	0.615978	5.18656	8.75411e-07	1.59029e-06	4.80825	cg05318361
0.10554	0.580102	2.62356	0.00982562	0.0118383	-4.02108	cg07545278
0.184001	0.836901	5.42434	3.04383e-07	5.92029e-07	5.83467	cg23910098
0.0888862	0.25355	3.58885	0.000480808	0.0006356	-1.23718	cg20957316
-0.00765699	0.527389	-0.176897	0.859886	0.869884	-7.36686	cg00930606
-0.106223	0.197131	-2.30129	0.0230918	0.0271059	-4.77974	cg23615741
0.261149	0.605625	7.95008	1.12251e-12	5.22138e-12	18.1175	cg15227682
0.204486	0.739169	5.93887	2.83951e-08	6.4912e-08	8.14804	cg19893032
0.0575032	0.745213	1.9121	0.0582348	0.0663408	-5.57373	cg07599881
0.0993606	0.403685	3.22494	0.00162162	0.00206161	-2.37308	cg18664866
0.205791	0.705998	5.96572	2.50139e-08	5.77107e-08	8.27197	cg22149419
0.189556	0.75515	4.87822	3.30615e-06	5.53166e-06	3.52131	cg26378982
0.203169	0.739268	4.81226	4.36545e-06	7.18096e-06	3.25281	cg20641355
0.24824	0.727094	8.31048	1.64123e-13	8.68227e-13	20.0171	cg19111238
0.220097	0.681528	5.48036	2.3642e-07	4.67654e-07	6.08056	cg03435698
0.374117	0.351576	12.4405	2.28639e-23	4.69413e-22	42.5251	cg25344672
0.183808	0.704764	4.92771	2.67977e-06	4.54343e-06	3.72439	cg02893550
0.266232	0.491924	8.38549	1.1006e-13	5.97887e-13	20.4123	cg06954368
-0.00991268	0.29467	-0.2011	0.840959	0.852206	-7.36227	cg12063490
0.00812644	0.247209	0.195373	0.84543	0.856483	-7.36341	cg27088150
0.456433	0.184483	15.3643	3.50736e-30	2.41915e-28	58.1104	cg00584008
0.189	0.624834	4.73228	6.09629e-06	9.83449e-06	2.93054	cg13633026
0.172049	0.729062	5.07291	1.43657e-06	2.52929e-06	4.32796	cg03330678
0.315696	0.66389	8.61309	3.23028e-14	1.90369e-13	21.6248	cg24406240
0.403056	0.203144	13.0774	7.08401e-25	1.8165e-23	45.9767	cg15117372
-0.0379456	0.31226	-0.847693	0.398288	0.420939	-7.02275	cg21232671
0.279334	0.270627	11.4982	3.99829e-21	5.99586e-20	37.3953	cg20237773
0.236638	0.705271	6.93866	2.12507e-10	6.90175e-10	12.9489	cg27625370
0.241673	0.730584	6.36329	3.70641e-09	9.79607e-09	10.1413	cg00896578
0.273428	0.595505	7.16145	6.84102e-11	2.40371e-10	14.0644	cg14149988
0.242985	0.43886	5.83067	4.71945e-08	1.04132e-07	7.65167	cg19790294
0.221376	0.67952	5.31202	5.03009e-07	9.46526e-07	5.34628	cg22061809
0.322911	0.659686	8.91809	6.18278e-15	4.05443e-14	23.2611	cg02184413
-0.051784	0.643325	-1.37129	0.172832	0.189429	-6.44547	cg12018140
0.191033	0.470549	5.6256	1.21987e-07	2.52082e-07	6.72513	cg00305281
0.219266	0.696806	5.66727	1.00726e-07	2.1087e-07	6.91184	cg02652202
0.291802	0.466377	8.92427	5.97828e-15	3.93202e-14	23.2944	cg11080430
0.2128	0.77656	6.97065	1.80744e-10	5.93979e-10	13.1082	cg22375815
0.105881	0.416762	3.22573	0.00161748	0.00205664	-2.37071	cg22150335
0.269331	0.631011	8.87458	7.83261e-15	5.07095e-14	23.027	cg10125195
0.270747	0.3106	7.60932	6.74274e-12	2.77039e-11	16.3479	cg26351451
-0.18459	0.416002	-5.25559	6.4596e-07	1.19677e-06	5.1033	cg02494572
0.2447	0.722949	6.44608	2.47267e-09	6.72152e-09	10.5383	cg18397653
0.0915641	0.739633	3.12848	0.00220289	0.00277488	-2.65684	cg00238213
0.266665	0.651047	7.84169	1.9906e-12	8.91122e-12	17.5519	cg26445785
-0.0633332	0.690763	-1.82216	0.0709088	0.0802645	-5.73765	cg21071097
0.208703	0.336741	6.11325	1.2401e-08	3.00993e-08	8.95831	cg02657865
0.227316	0.747963	9.10997	2.13945e-15	1.50112e-14	24.3112	cg03046247
0.276089	0.402628	8.4701	6.98368e-14	3.91162e-13	20.8621	cg18050844
0.123726	0.228678	2.81737	0.00565948	0.00692906	-3.52224	cg23018755
0.226511	0.720498	6.95883	1.91889e-10	6.27942e-10	13.0493	cg03399574
0.149459	0.684687	4.16819	5.80691e-05	8.33905e-05	0.76701	cg25939853
0.0422408	0.327523	0.929525	0.354474	0.37674	-6.95019	cg05851542
0.169562	0.582919	4.45824	1.86419e-05	2.83017e-05	1.85491	cg13889425
0.308084	0.603314	8.37956	1.13621e-13	6.15713e-13	20.3808	cg14759043
0.190471	0.788583	6.72393	6.21274e-10	1.86927e-09	11.8938	cg27549186
0.34393	0.324151	9.18797	1.4191e-15	1.02254e-14	24.7185	cg15792487
0.305905	0.256844	10.8792	1.23215e-19	1.51775e-18	33.9918	cg16679452
0.314067	0.323775	7.88337	1.59748e-12	7.24617e-12	17.7691	cg23068621
0.341815	0.272857	12.3284	4.10487e-23	8.13949e-22	41.943	cg06795963
0.249182	0.68847	8.1313	4.28677e-13	2.12909e-12	19.0684	cg02185750
0.243713	0.328601	8.2071	2.85191e-13	1.45574e-12	19.4709	cg24735210
0.234171	0.692628	6.27	5.83139e-09	1.49164e-08	9.69718	cg27637873
0.457538	0.146777	15.6468	7.94886e-31	6.42019e-29	59.584	cg17594860
0.307055	0.631904	10.3426	2.44727e-18	2.53239e-17	31.0264	cg05409967
0.274236	0.366705	8.21158	2.79336e-13	1.42828e-12	19.4916	cg25745642
0.285264	0.707877	7.7178	3.82025e-12	1.63147e-11	16.9085	cg14541801
0.387697	0.231346	13.5622	4.91194e-26	1.53348e-24	48.627	cg14836839
0.278943	0.626253	7.29308	3.47993e-11	1.28053e-10	14.7301	cg18408273
0.0538544	0.267782	1.78838	0.0762252	0.086083	-5.79729	cg21691753
0.304031	0.681585	8.3303	1.47986e-13	7.88622e-13	20.1196	cg05618426
0.232324	0.67475	6.80659	4.13346e-10	1.28061e-09	12.2948	cg17998530
-0.197022	0.725773	-4.20875	4.96883e-05	7.18409e-05	0.91587	cg12161971
0.27957	0.726606	8.58932	3.67279e-14	2.14592e-13	21.4978	cg04848555
0.284576	0.632902	7.22987	4.81707e-11	1.73327e-10	14.4098	cg08379897
-0.0554419	0.196332	-1.29865	0.19654	0.214334	-6.54144	cg15249446
0.200889	0.679867	5.60182	1.36031e-07	2.79005e-07	6.61892	cg09713834
-0.0419812	0.266825	-1.16188	0.24758	0.267517	-6.70836	cg13089335
0.151188	0.598381	3.76693	0.00025702	0.000347009	-0.646484	cg11322849
0.239024	0.60522	6.3972	3.14095e-09	8.39595e-09	10.3037	cg00067274
0.396404	0.168731	11.2148	1.9728e-20	2.69073e-19	35.8113	cg09896412
-0.0170478	0.233107	-0.337459	0.736358	0.752898	-7.32541	cg25695610
0.335863	0.344653	9.40407	4.34607e-16	3.35639e-15	25.8909	cg03608224
0.387934	0.332473	11.5979	2.3727e-21	3.67824e-20	37.9144	cg06972911
0.0904221	0.700915	2.23984	0.0269333	0.0314591	-4.91411	cg18988435
0.162735	0.709506	4.73253	6.08996e-06	9.82541e-06	2.93154	cg25217966
0.232339	0.699714	5.78032	5.96831e-08	1.29424e-07	7.42245	cg06740311
0.333304	0.419675	10.6717	3.98584e-19	4.59741e-18	32.8274	cg08015801
0.195702	0.33408	6.46037	2.30529e-09	6.29694e-09	10.607	cg24135615
0.280959	0.648394	7.51629	1.09534e-11	4.3627e-11	15.8694	cg09653641
0.161124	0.790037	5.13984	1.07391e-06	1.92563e-06	4.61001	cg22614759
0.0912444	0.469434	1.95417	0.0529951	0.0605728	-5.49449	cg03027241
0.214104	0.630951	6.40376	3.04193e-09	8.14862e-09	10.3351	cg08129658
0.263345	0.686824	7.06324	1.12936e-10	3.83505e-10	13.5709	cg21829783
0.330315	0.405259	8.90494	6.64106e-15	4.33661e-14	23.1903	cg05357039
0.209201	0.760192	7.06373	1.12389e-10	3.8177e-10	13.5755	cg22615948
-0.131184	0.45092	-3.09101	0.00247775	0.00310998	-2.76534	cg26894278
0.138592	0.737459	2.77147	0.00646563	0.00788529	-3.6432	cg07011961
0.309428	0.400314	9.5867	1.59422e-16	1.30808e-15	26.8848	cg03512692
0.281775	0.705742	9.97579	1.83204e-17	1.69758e-16	29.029	cg02683577
-0.067475	0.661659	-2.07897	0.0397395	0.0458402	-5.24999	cg02665037
0.233312	0.708989	5.68424	9.31496e-08	1.96044e-07	6.9881	cg14521988
0.342975	0.270336	12.3513	3.61867e-23	7.23327e-22	42.0682	cg16096717
0.239235	0.679618	6.34925	3.96883e-09	1.04318e-08	10.0743	cg23562675
0.193405	0.506079	4.30668	3.39635e-05	4.99901e-05	1.27978	cg09439915
0.221428	0.29961	8.2665	2.05833e-13	1.07297e-12	19.7928	cg22011804
0.273787	0.648271	7.77073	2.89274e-12	1.26005e-11	17.1829	cg02421734
-0.0730773	0.21064	-1.63586	0.104477	0.116719	-6.05333	cg23384093
-0.0299658	0.73269	-0.773073	0.440992	0.463699	-7.08316	cg16548605
0.39476	0.302292	12.8081	3.07308e-24	7.13651e-23	44.5189	cg03051777
-0.071801	0.291261	-1.75525	0.0817552	0.0921121	-5.85474	cg11849281
0.158915	0.555111	4.57053	1.18513e-05	1.84267e-05	2.29023	cg13088902
0.371075	0.415677	12.6488	7.21208e-24	1.59067e-22	43.6709	cg16826307
0.337448	0.482114	9.80766	4.72391e-17	4.14744e-16	28.0905	cg02873384
0.303349	0.621051	8.31415	1.61368e-13	8.54471e-13	20.034	cg09753006
0.311587	0.597552	7.63788	5.80741e-12	2.41187e-11	16.4952	cg05716556
0.120116	0.803487	4.06744	8.51284e-05	0.000120213	0.40216	cg26588076
0.0236965	0.419093	0.604256	0.546809	0.568832	-7.19947	cg24229276
-0.154377	0.400296	-3.84759	0.00019215	0.000262113	-0.37121	cg01763890
0.253017	0.546941	6.61718	1.06342e-09	3.06877e-09	11.3664	cg07981044
0.329833	0.438001	8.2973	1.7661e-13	9.29994e-13	19.9448	cg20100768
0.207826	0.672022	6.06873	1.53389e-08	3.66772e-08	8.75026	cg19312085
0.217931	0.677036	7.14188	7.5612e-11	2.63844e-10	13.9658	cg08069247
0.14682	0.244366	3.18543	0.00184006	0.00233087	-2.49026	cg08177833
-0.0580672	0.480534	-1.5405	0.126058	0.139865	-6.20232	cg20682981
0.210917	0.800881	9.00463	3.80225e-15	2.57018e-14	23.7417	cg15142278
0.239614	0.676347	5.98896	2.24094e-08	5.2104e-08	8.37947	cg10930676
0.368255	0.445316	11.0715	4.35966e-20	5.69934e-19	35.024	cg13458781
0.248624	0.279623	6.97997	1.72409e-10	5.6849e-10	13.1546	cg27295642
0.312115	0.430305	7.80903	2.36456e-12	1.04503e-11	17.3819	cg26584034
0.211521	0.694008	6.19435	8.40247e-09	2.09521e-08	9.33939	cg27221193
0.303439	0.642201	9.52314	2.26071e-16	1.81485e-15	26.5386	cg25818697
0.0169439	0.776369	0.59986	0.549722	0.57168	-7.20213	cg21110337
0.176432	0.380757	4.86258	3.53209e-06	5.88518e-06	3.45743	cg10187559
0.287776	0.638173	6.98692	1.66435e-10	5.49964e-10	13.1893	cg07024439
0.233407	0.717606	10.7982	1.9301e-19	2.31958e-18	33.5463	cg00832581
0.108916	0.2687	3.83882	0.000198178	0.000270004	-0.400649	cg17839611
0.33279	0.523757	8.41323	9.48236e-14	5.2059e-13	20.5597	cg04012535
0.307703	0.651861	8.23785	2.4275e-13	1.25187e-12	19.6304	cg02771260
0.259478	0.579861	7.1456	7.41846e-11	2.5925e-10	13.9846	cg00599328
0.0784215	0.730743	2.50323	0.013644	0.0162704	-4.31483	cg12464638
0.219928	0.736234	6.39777	3.13226e-09	8.37386e-09	10.3064	cg17841545
0.101549	0.365892	2.33128	0.0213985	0.025179	-4.71295	cg23204384
0.187385	0.694136	4.52089	1.44914e-05	2.22819e-05	2.09685	cg07007148
0.172085	0.556835	3.71158	0.000313021	0.000419595	-0.832673	cg13460311
-0.043315	0.183135	-1.06306	0.28988	0.310864	-6.81766	cg18413131
0.254581	0.400132	5.83574	4.60901e-08	1.01863e-07	7.6748	cg19006378
0.161766	0.391996	3.26179	0.00143987	0.00183676	-2.26269	cg08450021
0.117972	0.260341	5.03784	1.66763e-06	2.90965e-06	4.18318	cg27303746
0.103775	0.311892	2.49056	0.0141149	0.0168165	-4.34504	cg02648057
-0.0448372	0.579541	-1.20862	0.229173	0.248394	-6.65335	cg13992911
0.183327	0.706212	4.43621	2.03571e-05	3.07588e-05	1.77042	cg01162573
0.0382182	0.293524	0.965954	0.336	0.358	-6.91577	cg24144440
0.198518	0.619737	5.71225	8.18453e-08	1.73761e-07	7.1143	cg15993652
0.291651	0.324383	9.129	1.95863e-15	1.38257e-14	24.3994	cg15798153
-0.117814	0.324161	-3.46674	0.000730709	0.000952824	-1.62981	cg18100425
0.245766	0.727981	6.67219	8.09113e-10	2.38303e-09	11.6348	cg07156249
0.126214	0.671302	4.00327	0.000108334	0.000151342	0.172786	cg22437405
-0.196441	0.62866	-4.64501	8.74186e-06	1.3824e-05	2.58315	cg19592898
0.251321	0.385538	6.19916	8.21022e-09	2.05021e-08	9.36205	cg20955836
0.237301	0.77396	7.15432	7.09506e-11	2.48645e-10	14.0285	cg01819568
-0.118128	0.357319	-2.81449	0.00570721	0.0069856	-3.52987	cg04797061
0.237408	0.369314	7.35248	2.5615e-11	9.62493e-11	15.032	cg20003983
0.326463	0.606421	10.7288	2.9056e-19	3.41699e-18	33.1412	cg01983373
0.0887657	0.287288	2.07541	0.0400745	0.0462148	-5.25717	cg18924222
0.392573	0.353642	10.636	4.85715e-19	5.53674e-18	32.6312	cg17219326
0.257009	0.642797	8.11262	4.73539e-13	2.33844e-12	18.97	cg27160171
-0.173613	0.518389	-4.54012	1.34078e-05	2.07011e-05	2.17156	cg27175287
0.28639	0.519842	8.8302	9.96774e-15	6.35291e-14	22.7883	cg20318580
-0.0117404	0.622675	-0.296564	0.767309	0.782496	-7.33842	cg08070646
0.103913	0.737682	3.44644	0.000782442	0.00101783	-1.69386	cg19080053
0.298303	0.524279	7.26567	4.00724e-11	1.45973e-10	14.5911	cg24149237
-0.0743202	0.329193	-1.56884	0.119305	0.132643	-6.15893	cg24586758
0.21597	0.737639	6.55163	1.47091e-09	4.14969e-09	11.0479	cg19854183
0.247621	0.373401	8.01828	7.81948e-13	3.73264e-12	18.4746	cg01205087
0.0501809	0.7068	1.55097	0.12353	0.137164	-6.18639	cg05656486
0.418265	0.217856	14.2409	1.30946e-27	5.34036e-26	52.2281	cg15663074
0.0839469	0.75572	2.42432	0.0168211	0.0199327	-4.50072	cg04967578
0.273487	0.710155	8.36675	1.21705e-13	6.56365e-13	20.3129	cg03412967
0.430684	0.17606	13.5206	6.4067e-26	1.96124e-24	48.364	cg04015433
0.141902	0.46922	3.28477	0.00133637	0.00170924	-2.19333	cg07836815
0.350728	0.320987	11.6113	2.20235e-21	3.42702e-20	37.9884	cg10787197
0.222994	0.722238	5.53056	1.88286e-07	3.77761e-07	6.30221	cg04227743
0.240208	0.53849	5.49718	2.19078e-07	4.35278e-07	6.15473	cg11342453
0.0695763	0.255727	1.54382	0.125251	0.138997	-6.19727	cg03778669
0.385725	0.369275	10.93	9.53964e-20	1.19286e-18	34.2467	cg18105279
0.0514689	0.545273	1.06055	0.291013	0.312024	-6.8203	cg25803107
0.15999	0.776022	4.87533	3.34687e-06	5.59451e-06	3.50948	cg14397231
0.255325	0.736696	6.65538	8.79711e-10	2.57572e-09	11.5526	cg09816821
0.125222	0.565082	2.90281	0.0043986	0.00542686	-3.29242	cg21857867
0.250882	0.564668	6.13111	1.13846e-08	2.7808e-08	9.04201	cg03145930
0.258976	0.69737	6.9245	2.28279e-10	7.37824e-10	12.8785	cg08691775
0.256986	0.686855	6.87723	2.89772e-10	9.21089e-10	12.6439	cg21165595
0.279415	0.459327	6.18599	8.74732e-09	2.17491e-08	9.3	cg12454169
0.217722	0.744053	7.53269	9.99035e-12	4.00405e-11	15.9598	cg12828294
0.212121	0.33766	8.32646	1.49255e-13	7.94914e-13	20.1105	cg02441090
0.439473	0.26198	14.1766	1.88718e-27	7.48413e-26	51.8656	cg02333467
0.229566	0.768459	6.39062	3.24356e-09	8.65113e-09	10.2721	cg11856334
0.203907	0.592366	5.33304	4.58087e-07	8.66962e-07	5.43719	cg01418951
0.228283	0.678094	6.52474	1.6796e-09	4.69384e-09	10.9177	cg05836184
0.17967	0.782325	6.64338	9.28154e-10	2.7056e-09	11.4995	cg14606858
0.353097	0.248769	12.3729	3.21741e-23	6.48741e-22	42.185	cg14526997
0.29334	0.61269	8.09953	5.07702e-13	2.49546e-12	18.9012	cg02298525
0.199106	0.741754	6.56608	1.36955e-09	3.88363e-09	11.118	cg03623130
0.192062	0.699898	6.74275	5.6554e-10	1.71186e-09	11.9862	cg22122862
0.276936	0.687784	6.39115	3.23525e-09	8.62942e-09	10.2747	cg14439102
0.370306	0.450373	10.8375	1.59186e-19	1.93276e-18	33.7384	cg21438252
0.427819	0.240866	13.0837	6.84573e-25	1.7613e-23	46.0107	cg18475969
0.365956	0.374868	9.87314	3.29277e-17	2.95102e-16	28.4484	cg24567694
0.302234	0.53793	8.17492	3.39736e-13	1.71465e-12	19.2982	cg22519102
0.11643	0.686366	3.95027	0.000131846	0.000182671	-0.0139821	cg22641201
0.251156	0.724421	7.46551	1.42634e-11	5.57957e-11	15.6091	cg13541713
0.212722	0.765462	6.0898	1.38718e-08	3.3405e-08	8.84863	cg13298691
-0.0297551	0.572433	-0.920992	0.358893	0.381224	-6.95806	cg00488692
0.265527	0.722147	7.28654	3.59919e-11	1.32132e-10	14.6969	cg06456717
0.321696	0.49994	8.95085	5.17312e-15	3.42975e-14	23.4376	cg02873783
0.219154	0.706695	5.23281	7.14295e-07	1.31451e-06	5.00566	cg19575909
0.0463159	0.709408	0.982598	0.327772	0.349564	-6.89961	cg05756029
0.27165	0.570325	7.8593	1.81396e-12	8.16498e-12	17.6436	cg16545438
0.230586	0.67266	6.98639	1.66881e-10	5.51345e-10	13.1867	cg06298244
0.104673	0.269822	2.25016	0.0262513	0.0306857	-4.89177	cg21792155
0.268371	0.759794	8.35181	1.31861e-13	7.07406e-13	20.2336	cg13726563
0.225761	0.710914	5.52791	1.90566e-07	3.81988e-07	6.29049	cg19644145
0.170343	0.398497	4.78548	4.88375e-06	7.97823e-06	3.14451	cg02152128
0.258528	0.7004	6.90911	2.46723e-10	7.93567e-10	12.8021	cg17733836
0.333872	0.539915	10.0586	1.1833e-17	1.12558e-16	29.4633	cg25330366
0.303195	0.499189	8.27373	2.00358e-13	1.04613e-12	19.8201	cg21952115
0.188991	0.397515	5.16901	9.45378e-07	1.70869e-06	4.73365	cg01597604
0.249766	0.594395	7.14067	7.60813e-11	2.65351e-10	13.9597	cg17552333
0.230984	0.633853	5.89464	3.49696e-08	7.88261e-08	7.94452	cg25959798
0.255915	0.454311	6.89047	2.71062e-10	8.65417e-10	12.7096	cg21353232
-0.219024	0.369093	-5.57246	1.55569e-07	3.16253e-07	6.48814	cg15555402
0.345781	0.49481	10.8856	1.21964e-19	1.50421e-18	34.0028	cg15579971
-0.016331	0.593629	-0.380813	0.704012	0.72187	-7.30979	cg20878925
0.0975389	0.36015	2.18222	0.0310315	0.0360748	-5.03708	cg04918402
0.210316	0.497158	4.66671	7.99561e-06	1.27095e-05	2.66911	cg27211696
-0.00632529	0.600347	-0.129989	0.896791	0.904369	-7.37409	cg05132077
0.274172	0.212528	6.43364	2.62811e-09	7.11505e-09	10.4785	cg26577201
-0.0851422	0.621999	-2.3839	0.0186903	0.0220852	-4.59384	cg03163184
0.306226	0.603069	7.38943	2.11602e-11	8.05478e-11	15.2203	cg16671674
0.199007	0.724246	6.51019	1.80449e-09	5.01756e-09	10.8473	cg19628600
0.240828	0.74998	6.4616	2.29137e-09	6.26063e-09	10.613	cg21902394
-0.0858584	0.480077	-2.29469	0.02348	0.0275446	-4.79433	cg12500707
0.305874	0.35813	11.2714	1.40332e-20	1.94857e-19	36.1486	cg24893837
0.0584921	0.652433	1.67687	0.0961582	0.107735	-5.98662	cg09254322
0.0931161	0.714647	2.29718	0.0233327	0.0273773	-4.78882	cg17139085
-0.321485	0.400922	-7.88754	1.56267e-12	7.10027e-12	17.7908	cg25405962
0.339363	0.48063	9.39379	4.59821e-16	3.54036e-15	25.835	cg02695609
0.254277	0.407889	6.65	9.03556e-10	2.63886e-09	11.5264	cg10994379
-0.0072785	0.209524	-0.27918	0.780584	0.795036	-7.34344	cg08172479
0.322839	0.54311	9.32202	6.81421e-16	5.12171e-15	25.4452	cg17306740
0.286478	0.279782	11.6294	1.93536e-21	3.02771e-20	38.1158	cg14057241
0.212284	0.644373	6.04622	1.70749e-08	4.05079e-08	8.64537	cg27095035
0.290595	0.30458	6.9788	1.73431e-10	5.71537e-10	13.1488	cg04907257
0.146663	0.737256	5.23915	6.92672e-07	1.27756e-06	5.03519	cg00119811
0.0506424	0.245341	1.02377	0.307992	0.329403	-6.85846	cg00287974
0.129038	0.512667	3.2191	0.00165232	0.00209962	-2.39048	cg12565788
0.208798	0.708539	5.18903	8.65952e-07	1.57395e-06	4.81879	cg19784013
0.234583	0.781139	7.8992	1.4651e-12	6.69099e-12	17.8543	cg08496086
-0.204012	0.599904	-4.83262	4.00758e-06	6.6238e-06	3.33542	cg19582491
0.409713	0.226995	11.6436	1.84402e-21	2.89578e-20	38.1647	cg00698413
0.206461	0.72009	5.06606	1.47983e-06	2.60092e-06	4.29922	cg17643729
0.197831	0.758996	5.95973	2.57324e-08	5.92333e-08	8.24429	cg25535999
0.434132	0.155925	13.6676	2.89838e-26	9.42844e-25	49.152	cg22903735
0.209089	0.697421	7.27086	3.87598e-11	1.41565e-10	14.6235	cg03639429
0.475897	0.189331	18.3761	8.49541e-37	1.1302e-33	73.223	cg26653147
0.237204	0.765185	8.27505	1.96871e-13	1.02884e-12	19.8369	cg21638454
-0.0593589	0.639448	-1.60131	0.111925	0.124742	-6.1083	cg01003448
0.20648	0.603618	5.33391	4.56315e-07	8.63906e-07	5.44095	cg04980849
-0.00943497	0.245302	-0.186649	0.852249	0.862798	-7.36508	cg26715042
0.0637144	0.356532	1.44511	0.15102	0.166392	-6.34275	cg22446206
0.180339	0.321537	3.94405	0.000134965	0.000186835	-0.0361103	cg06149302
0.183244	0.788891	6.18874	8.61913e-09	2.14541e-08	9.31432	cg08680598
0.230753	0.696645	7.21046	5.32149e-11	1.90324e-10	14.3117	cg24336547
0.139911	0.688232	3.59999	0.000462939	0.000612763	-1.2014	cg16942135
0.124823	0.721184	3.53111	0.000587008	0.0007707	-1.42451	cg03880814
0.24055	0.686474	6.30025	5.03622e-09	1.30173e-08	9.84083	cg26147514
0.218845	0.64127	6.49953	1.9017e-09	5.27029e-09	10.7959	cg23330051
0.276126	0.547642	7.40975	1.90465e-11	7.30062e-11	15.324	cg05848884
0.278879	0.651244	6.96105	1.89744e-10	6.21498e-10	13.0604	cg03177729
0.0183817	0.356537	0.410575	0.682112	0.700721	-7.29797	cg21160099
0.417615	0.214861	13.5079	6.86175e-26	2.09279e-24	48.2958	cg01635061
0.101394	0.657077	2.31326	0.0224022	0.0263238	-4.75317	cg11246233
0.276328	0.655048	6.16141	9.84436e-09	2.4291e-08	9.18431	cg12754495
0.230273	0.474732	8.52085	5.24579e-14	2.99746e-13	21.1445	cg13102028
0.417741	0.2635	13.2739	2.43596e-25	6.76205e-24	47.0372	cg10764101
0.256735	0.659179	9.10254	2.22809e-15	1.55957e-14	24.271	cg22862319
0.183596	0.489328	4.21857	4.78407e-05	6.92654e-05	0.952081	cg00934322
0.247964	0.658456	6.66266	8.48426e-10	2.49076e-09	11.5882	cg09418618
0.246072	0.663209	6.31416	4.70735e-09	1.22243e-08	9.90701	cg19094366
0.275521	0.581816	7.05968	1.15004e-10	3.8998e-10	13.553	cg03253556
0.306024	0.476875	9.24729	1.02594e-15	7.52753e-15	25.0399	cg08494843
0.167217	0.812229	5.95216	2.65572e-08	6.09833e-08	8.21305	cg02914097
0.283628	0.669335	8.52658	5.15218e-14	2.94855e-13	21.163	cg06733281
0.22348	0.734836	5.89638	3.46844e-08	7.82366e-08	7.95252	cg09047513
0.279352	0.523712	8.8815	7.54339e-15	4.89361e-14	23.0642	cg18194153
0.00789794	0.25146	0.3472	0.729045	0.745959	-7.32206	cg26143577
0.348037	0.240449	9.33285	6.42184e-16	4.8481e-15	25.504	cg26542218
-0.11413	0.144466	-2.47313	0.0147864	0.0175907	-4.38637	cg09577426
0.235159	0.673918	6.28843	5.33341e-09	1.37222e-08	9.78465	cg10441034
0.241179	0.694287	5.40779	3.2788e-07	6.3483e-07	5.76234	cg05475386
0.209816	0.723815	4.97953	2.14781e-06	3.69091e-06	3.93848	cg19963120
0.199491	0.424024	5.71741	7.99144e-08	1.69952e-07	7.13759	cg03858387
0.116871	0.277623	4.90995	2.88364e-06	4.86712e-06	3.65321	cg13446110
0.108354	0.681935	3.02351	0.00305309	0.00380797	-2.95767	cg17581870
0.194571	0.736487	5.52267	1.95153e-07	3.90701e-07	6.26733	cg19700955
0.110275	0.766725	3.44887	0.000776108	0.00100991	-1.68624	cg03242471
0.224888	0.754269	6.52481	1.67901e-09	4.69273e-09	10.9181	cg04121771
0.34328	0.368616	8.47989	6.62531e-14	3.72309e-13	20.9142	cg05935311
0.218665	0.785572	6.37925	3.42877e-09	9.1052e-09	10.2177	cg08247600
0.0508558	0.661993	1.43822	0.152962	0.16844	-6.35256	cg16105676
0.268513	0.566713	7.44136	1.61678e-11	6.27307e-11	15.4855	cg27417997
0.0544615	0.614245	1.50033	0.136141	0.150582	-6.2625	cg01258201
0.323591	0.477802	8.98636	4.2637e-15	2.85949e-14	23.629	cg22816343
0.211232	0.694885	5.86236	4.06893e-08	9.07047e-08	7.79653	cg18561247
0.252767	0.724736	8.8296	9.87028e-15	6.29727e-14	22.7974	cg25045972
0.190179	0.721514	5.41758	3.13773e-07	6.09122e-07	5.80512	cg25937577
0.209947	0.774865	7.7054	4.03841e-12	1.71797e-11	16.8531	cg03072740
0.252713	0.687293	7.74242	3.35692e-12	1.44574e-11	17.036	cg18865112
-0.160796	0.761504	-4.3866	2.47945e-05	3.70711e-05	1.58126	cg17258335
0.211467	0.228075	5.2415	6.87439e-07	1.26854e-06	5.04287	cg09093150
0.377727	0.468053	13.132	5.0926e-25	1.34087e-23	46.3037	cg19862899
0.24938	0.727292	6.52285	1.69537e-09	4.73407e-09	10.9086	cg00370106
0.179442	0.59392	4.74256	5.84118e-06	9.44492e-06	2.97177	cg16009988
0.224773	0.773232	7.88556	1.56334e-12	7.10297e-12	17.7898	cg07153978
-0.0705431	0.49632	-1.97739	0.0502781	0.0575662	-5.45008	cg11812748
0.262351	0.628679	7.60525	6.88766e-12	2.82572e-11	16.3269	cg02385848
0.12496	0.815017	4.11488	7.11673e-05	0.000101323	0.572947	cg21143896
0.0607089	0.218267	2.59558	0.0106128	0.0127562	-4.09034	cg05308117
0.299256	0.620891	8.56671	4.14958e-14	2.40741e-13	21.377	cg03918703
-0.0566197	0.712887	-1.63279	0.10512	0.11741	-6.05825	cg02532824
0.261655	0.622714	7.61284	6.61985e-12	2.72317e-11	16.3661	cg15765380
0.149732	0.480714	3.56349	0.000525213	0.000692253	-1.32005	cg13433694
0.117125	0.691162	3.08289	0.00254119	0.00318711	-2.78866	cg13959241
0.163185	0.690243	4.77413	5.12112e-06	8.34209e-06	3.0987	cg18677148
0.182879	0.768144	5.90099	3.39418e-08	7.66679e-08	7.97366	cg04567140
0.197556	0.662349	4.71781	6.47372e-06	1.04065e-05	2.87261	cg19852058
0.176767	0.385273	6.14771	1.04726e-08	2.57153e-08	9.1234	cg06810986
0.195718	0.511184	4.88704	3.18496e-06	5.34341e-06	3.55741	cg06873218
0.21053	0.244664	5.3606	4.05079e-07	7.73251e-07	5.55673	cg05604112
0.357859	0.280939	8.8884	7.26567e-15	4.7224e-14	23.1013	cg24266670
0.42557	0.300536	13.5013	7.11074e-26	2.1654e-24	48.2604	cg11552287
0.19594	0.506079	4.95549	2.38045e-06	4.06422e-06	3.83897	cg20040765
0.255081	0.343087	7.79366	2.56382e-12	1.12627e-11	17.3021	cg12432038
0.298692	0.651815	7.72252	3.72664e-12	1.59403e-11	16.9329	cg17029721
0.37594	0.286315	12.3956	2.93758e-23	5.951e-22	42.2763	cg16463558
0.28987	0.400019	6.8327	3.62546e-10	1.13431e-09	12.4237	cg10121788
0.145769	0.232704	2.95103	0.00380638	0.00471661	-3.16009	cg07747299
0.286319	0.624936	9.28483	8.35361e-16	6.21237e-15	25.2435	cg18175606
0.227343	0.777766	7.01471	1.44547e-10	4.83011e-10	13.328	cg03798942
0.0336308	0.212977	1.31301	0.191665	0.209208	-6.52287	cg11249283
0.207988	0.7275	5.10454	1.25238e-06	2.22445e-06	4.46095	cg12629285
0.202842	0.769636	6.89678	2.61808e-10	8.3849e-10	12.7435	cg23251790
0.226745	0.743208	5.72961	7.55247e-08	1.6119e-07	7.19271	cg24140586
0.214828	0.400847	4.62328	9.55662e-06	1.50349e-05	2.49734	cg05767411
0.136928	0.735364	3.5788	0.000498187	0.000657829	-1.2704	cg04996195
0.171244	0.703865	5.21542	7.71172e-07	1.4121e-06	4.93129	cg01356824
0.259833	0.593862	7.14599	7.40385e-11	2.58799e-10	13.9865	cg02617560
0.229025	0.767887	8.6237	3.01011e-14	1.78252e-13	21.694	cg05261893
0.246236	0.700716	7.59284	7.34888e-12	3.00165e-11	16.263	cg11118584
0.192044	0.586929	5.829	4.75635e-08	1.04879e-07	7.64407	cg02497486
0.253291	0.49377	6.91142	2.43867e-10	7.85213e-10	12.8136	cg15972984
0.131563	0.560042	3.46314	0.000739632	0.000964091	-1.64117	cg15400997
0.230426	0.602868	5.97039	2.44672e-08	5.65334e-08	8.29358	cg03786808
0.342188	0.361781	10.6413	4.71555e-19	5.38399e-18	32.6606	cg22540040
0.316715	0.255564	11.9368	3.54463e-22	6.14849e-21	39.8016	cg14073716
0.334152	0.534643	9.46256	3.15306e-16	2.48299e-15	26.2088	cg24841257
0.149354	0.663119	4.32128	3.20759e-05	4.73453e-05	1.33453	cg18236066
0.170089	0.469762	4.26101	4.05859e-05	5.92181e-05	1.10931	cg00045910
0.247574	0.642837	6.02375	1.90003e-08	4.47247e-08	8.54086	cg25119155
0.245101	0.672123	6.42005	2.80898e-09	7.57163e-09	10.4132	cg24552844
0.454	0.202125	15.9625	1.51063e-31	1.47325e-29	61.232	cg00519185
0.173483	0.636758	4.66972	7.89708e-06	1.2562e-05	2.68105	cg08791347
0.256198	0.500091	7.90951	1.39135e-12	6.37765e-12	17.9055	cg16964728
0.208429	0.750835	5.23492	7.07677e-07	1.30317e-06	5.0147	cg21586223
0.229413	0.756436	6.66097	8.55566e-10	2.51046e-09	11.58	cg05340269
0.0884413	0.210825	3.83632	0.000199984	0.000272372	-0.409241	cg16302916
0.250879	0.622216	7.5743	8.09568e-12	3.2859e-11	16.1676	cg08268114
0.276152	0.664015	8.48428	6.47071e-14	3.64281e-13	20.9376	cg18121713
0.201081	0.680726	6.55354	1.45712e-09	4.11372e-09	11.0572	cg10259265
0.21392	0.701257	5.57382	1.54606e-07	3.1441e-07	6.4942	cg06284285
0.399136	0.325893	12.0317	2.17035e-22	3.87862e-21	40.2898	cg19111999
0.265012	0.231117	10.6721	3.88273e-19	4.48683e-18	32.8526	cg01242676
0.470308	0.176817	17.0645	5.53769e-34	1.33553e-31	66.7979	cg15657686
0.100242	0.375268	2.09147	0.0385845	0.0445519	-5.22473	cg19526166
0.27788	0.297258	8.03761	7.05672e-13	3.39533e-12	18.5759	cg04309234
-0.208983	0.550828	-5.29423	5.4436e-07	1.01935e-06	5.26952	cg02951847
0.300772	0.580886	8.05514	6.42921e-13	3.11289e-12	18.6679	cg07722722
0.236349	0.643867	6.67814	7.85502e-10	2.31935e-09	11.6639	cg23259394
0.151756	0.697946	4.40633	2.29285e-05	3.44295e-05	1.65629	cg24351003
0.377837	0.298359	14.1063	2.62297e-27	1.01347e-25	51.5375	cg02738617
0.242449	0.737104	6.2899	5.2956e-09	1.36359e-08	9.79162	cg11761200
0.427456	0.188317	13.3154	1.94489e-25	5.50362e-24	47.2608	cg11498607
0.00422266	0.185501	0.146145	0.884051	0.892446	-7.37185	cg14479301
0.103766	0.715837	3.30117	0.00126678	0.0016227	-2.14357	cg21516162
0.210714	0.737111	4.89467	3.08367e-06	5.18356e-06	3.58865	cg01820584
0.265825	0.280777	8.23785	2.42754e-13	1.25187e-12	19.6303	cg21238234
0.114072	0.349426	2.63643	0.00948023	0.0114344	-3.98891	cg17044356
0.354812	0.272927	8.87145	7.96709e-15	5.15062e-14	23.0101	cg00713925
0.241175	0.633724	7.107	9.03578e-11	3.11442e-10	13.7904	cg16555909
0.240328	0.384203	5.27865	5.83303e-07	1.08753e-06	5.2024	cg25016544
0.244979	0.742649	8.47644	6.68578e-14	3.7543e-13	20.9048	cg18814069
-0.103656	0.478776	-2.52694	0.0128004	0.0152937	-4.25792	cg26481727
0.272257	0.721614	7.78498	2.68367e-12	1.17528e-11	17.257	cg12568786
0.295344	0.228899	7.02788	1.35192e-10	4.53631e-10	13.3939	cg00248804
0.238121	0.6104	7.05491	1.1783e-10	3.99004e-10	13.5291	cg25325053
0.345592	0.451379	9.07822	2.58423e-15	1.79416e-14	24.1249	cg04971779
0.163974	0.772924	5.6085	1.31694e-07	2.7068e-07	6.65031	cg26396492
0.00317646	0.211418	0.131969	0.895229	0.902949	-7.37383	cg06432036
0.355075	0.314897	13.286	2.19086e-25	6.13664e-24	47.1415	cg02027429
0.157652	0.624694	3.8317	0.000203555	0.000277022	-0.425821	cg10239860
0.202817	0.528224	6.17102	9.40011e-09	2.32591e-08	9.22953	cg01919701
0.197581	0.657048	4.59032	1.0934e-05	1.70739e-05	2.36774	cg17808195
0.244441	0.706799	6.36101	3.74782e-09	9.89417e-09	10.1305	cg19880608
0.296706	0.526028	9.67941	9.57315e-17	8.07644e-16	27.3903	cg11696576
-0.0980701	0.451578	-2.1295	0.0352452	0.040815	-5.14698	cg05547895
0.199516	0.721997	4.92749	2.68228e-06	4.54737e-06	3.72349	cg20973974
0.207914	0.742486	5.31951	4.86532e-07	9.17714e-07	5.37864	cg01976913
0.165733	0.733928	4.02813	9.8719e-05	0.000138499	0.26121	cg20875826
0.277134	0.632833	8.26031	2.15281e-13	1.11857e-12	19.7491	cg03887528
0.176477	0.715378	5.10174	1.26772e-06	2.24946e-06	4.44914	cg07037112
0.220445	0.723857	5.83864	4.54692e-08	1.00576e-07	7.68804	cg08165340
0.24601	0.537226	7.39152	2.0932e-11	7.97464e-11	15.231	cg21254883
0.326675	0.325854	11.9404	3.47545e-22	6.03481e-21	39.8212	cg01715910
-0.0802827	0.480033	-1.63239	0.105206	0.1175	-6.0589	cg24770408
0.19191	0.706072	4.49436	1.61265e-05	2.46568e-05	1.99412	cg24158916
0.232119	0.688491	6.414	2.89331e-09	7.77929e-09	10.3842	cg14927745
0.193107	0.580712	6.35206	3.91474e-09	1.03016e-08	10.0877	cg20645058
-0.0239515	0.575816	-0.562973	0.574498	0.595974	-7.22361	cg05764839
0.115078	0.697581	2.28693	0.0239435	0.0280708	-4.81143	cg26654775
0.192981	0.389106	4.51335	1.49392e-05	2.29363e-05	2.0676	cg22689630
0.340126	0.304975	11.7168	1.20694e-21	1.9383e-20	38.5851	cg02267992
0.263208	0.717529	7.74272	3.35154e-12	1.4436e-11	17.0376	cg01256232
0.265021	0.484814	8.20243	2.93328e-13	1.49473e-12	19.4433	cg03434029
0.267864	0.654481	7.65868	5.20832e-12	2.17802e-11	16.6026	cg14472062
0.248776	0.732112	6.83646	3.55767e-10	1.11475e-09	12.4422	cg26545245
0.090148	0.542321	2.28125	0.0242882	0.0284634	-4.82393	cg20103150
0.283802	0.603065	6.59981	1.15903e-09	3.32671e-09	11.2819	cg13547725
0.128392	0.242141	4.56085	1.23054e-05	1.9089e-05	2.25382	cg04728402
0.109058	0.620314	3.63871	0.000404491	0.000537638	-1.0744	cg23238147
0.223005	0.615463	5.6136	1.2889e-07	2.65247e-07	6.67147	cg05921324
-0.0595575	0.17266	-1.48762	0.13946	0.154111	-6.28123	cg16375290
0.192887	0.710898	4.49356	1.6179e-05	2.47318e-05	1.99099	cg09761506
0.184483	0.617254	4.46188	1.83717e-05	2.79124e-05	1.86893	cg14582279
0.210201	0.721129	4.97841	2.1582e-06	3.70749e-06	3.93381	cg00567833
0.193317	0.768063	6.46607	2.23908e-09	6.12874e-09	10.6355	cg10556999
0.0895074	0.393554	1.95766	0.052579	0.0601104	-5.48785	cg07516511
0.188322	0.741368	4.86991	3.42438e-06	5.71434e-06	3.48736	cg00594854
0.286532	0.516303	7.86839	1.729e-12	7.80526e-12	17.691	cg08719486
0.174375	0.75583	4.55302	1.27248e-05	1.97006e-05	2.22183	cg05221664
0.0914461	0.661465	2.19117	0.0303611	0.0353203	-5.01816	cg01025233
0.393752	0.241815	11.1215	3.30529e-20	4.39217e-19	35.2989	cg07691180
0.20584	0.594801	5.59297	1.41657e-07	2.89693e-07	6.57942	cg02322653
0.0420559	0.245624	1.55316	0.123	0.136599	-6.18303	cg22880392
0.272742	0.695449	7.3214	3.00724e-11	1.11816e-10	14.8739	cg06350097
0.0791271	0.375342	1.82283	0.0708061	0.0801537	-5.73646	cg11713274
-0.0216719	0.209932	-0.883782	0.378568	0.401157	-6.99157	cg14475478
0.273595	0.674769	7.95757	1.0789e-12	5.03173e-12	18.1566	cg24728803
0.200694	0.71875	7.68455	4.50532e-12	1.90265e-11	16.7451	cg16572957
0.184072	0.655091	4.35659	2.79162e-05	4.15025e-05	1.46759	cg02102075
0.230105	0.730082	7.58374	7.7067e-12	3.13824e-11	16.2161	cg10626792
-0.0273563	0.647841	-0.730299	0.466623	0.489333	-7.11531	cg23856413
0.266331	0.700541	6.85447	3.24959e-10	1.02463e-09	12.5313	cg02837825
0.453604	0.29926	15.5767	1.13826e-30	8.83388e-29	59.2274	cg12854371
0.299618	0.59486	9.49214	2.68032e-16	2.13034e-15	26.3698	cg17421241
0.45195	0.194054	14.7977	6.97019e-29	3.63667e-27	55.142	cg16027343
-0.0694137	0.655401	-1.69615	0.0924375	0.103705	-5.95472	cg01899542
0.227149	0.622062	5.56882	1.58173e-07	3.21117e-07	6.47197	cg06488256
0.274075	0.620647	6.80016	4.26892e-10	1.31903e-09	12.2631	cg15605096
0.144093	0.653589	3.98524	0.000115857	0.000161372	0.108949	cg19047068
0.216483	0.626864	5.97705	2.37082e-08	5.49051e-08	8.32439	cg05168015
0.316196	0.264518	10.3651	2.17431e-18	2.2634e-17	31.1439	cg08311343
-0.0680473	0.244579	-1.69543	0.092574	0.103854	-5.95591	cg23767994
0.146053	0.501959	4.02678	9.92219e-05	0.000139165	0.256374	cg06033659
0.227727	0.763304	8.28698	1.84439e-13	9.67804e-13	19.9013	cg09568216
0.221419	0.655452	6.06047	1.59545e-08	3.80387e-08	8.71176	cg24726783
0.260284	0.681747	7.03715	1.2897e-10	4.34281e-10	13.4402	cg10916646
0.193793	0.247842	7.37143	2.30316e-11	8.71729e-11	15.1362	cg14286660
0.0632574	0.658035	1.68668	0.0942491	0.105669	-5.97042	cg08969377
0.206445	0.786107	5.68078	9.46445e-08	1.99e-07	6.97258	cg08436738
0.304098	0.633125	9.43365	3.69507e-16	2.881e-15	26.0517	cg01831454
0.222992	0.7358	5.65204	1.08039e-07	2.25039e-07	6.84351	cg16034991
0.258889	0.609748	6.65893	8.64288e-10	2.53358e-09	11.57	cg10244364
0.232381	0.221498	9.93281	2.3229e-17	2.12326e-16	28.7936	cg04237436
0.0140737	0.253253	0.375769	0.707749	0.725404	-7.3117	cg04116766
-0.417107	0.733708	-12.2539	6.39405e-23	1.22976e-21	41.5037	cg25569514
-0.187192	0.456419	-4.3013	3.46869e-05	5.09967e-05	1.2596	cg08295410
0.238509	0.626269	6.86615	3.06393e-10	9.70468e-10	12.5891	cg19587280
0.0512273	0.366358	1.0251	0.307368	0.32875	-6.85711	cg23525438
0.218093	0.453309	7.23708	4.6391e-11	1.67379e-10	14.4468	cg09949789
0.08216	0.416545	1.86221	0.0650065	0.0737839	-5.66557	cg07271394
0.296267	0.593486	7.57719	7.97464e-12	3.2395e-11	16.1824	cg03793678
0.312065	0.505586	8.81769	1.0668e-14	6.76964e-14	22.7211	cg27195914
-0.00292603	0.332693	-0.0769122	0.938821	0.94352	-7.3796	cg16045459
0.291057	0.590741	8.01032	8.15682e-13	3.88227e-12	18.4328	cg21217846
0.0865579	0.715436	2.03919	0.0436167	0.0501796	-5.32947	cg17774851
0.111166	0.732198	3.18234	0.00185825	0.00235303	-2.49937	cg01096199
-0.0144171	0.700081	-0.419527	0.675578	0.694375	-7.29424	cg12611243
0.166973	0.483569	3.78804	0.000238278	0.000322583	-0.574888	cg15770575
0.319548	0.53709	8.36763	1.21132e-13	6.53594e-13	20.3176	cg09608533
0.140407	0.574336	3.80278	0.000225967	0.000306467	-0.524698	cg10778379
0.239115	0.267658	7.79683	2.52149e-12	1.10886e-11	17.3185	cg24537942
0.301611	0.524591	9.60718	1.42444e-16	1.17627e-15	26.9964	cg20893838
0.28126	0.577464	8.10521	4.92593e-13	2.42588e-12	18.9311	cg04761768
0.204658	0.519109	4.95813	2.3537e-06	4.02125e-06	3.8499	cg16227748
0.186213	0.790673	6.61657	1.06033e-09	3.0605e-09	11.3688	cg01587049
0.195703	0.756852	5.74042	7.18359e-08	1.53869e-07	7.24157	cg25153726
0.211403	0.597344	5.53051	1.8833e-07	3.77833e-07	6.30199	cg21842916
0.253661	0.693078	5.80977	5.20318e-08	1.13963e-07	7.55639	cg27353640
0.213062	0.727659	5.46811	2.49883e-07	4.9237e-07	6.02666	cg22608848
0.333966	0.516109	10.0174	1.4851e-17	1.39276e-16	29.238	cg17218311
0.252234	0.555102	7.87153	1.70059e-12	7.68503e-12	17.7073	cg13544125
0.252289	0.743821	8.39914	1.0212e-13	5.58022e-13	20.4863	cg01431482
-0.0710212	0.256674	-1.71893	0.0881934	0.0990946	-5.91657	cg23118086
0.143025	0.322835	2.89063	0.00456103	0.00562125	-3.32555	cg10405604
0.238083	0.547739	6.28956	5.30419e-09	1.36555e-08	9.79003	cg19571390
0.463304	0.186464	17.1133	4.3335e-34	1.10492e-31	67.0411	cg19769827
0.156932	0.538421	4.09472	7.68222e-05	0.000108997	0.500054	cg11287292
-0.0540682	0.440414	-1.42411	0.156998	0.172685	-6.37251	cg12214908
0.217138	0.35552	5.10318	1.25978e-06	2.23652e-06	4.45523	cg09320690
0.188126	0.638669	5.21393	7.76218e-07	1.4205e-06	4.92496	cg09288885
0.216946	0.742558	6.10352	1.29913e-08	3.14269e-08	8.9128	cg03812751
0.176365	0.800234	5.30657	5.15343e-07	9.68283e-07	5.32274	cg13368983
0.231047	0.424133	8.06261	6.11855e-13	2.97016e-12	18.7163	cg25198941
0.266152	0.565823	6.55005	1.48248e-09	4.18007e-09	11.0403	cg24701575
0.242351	0.794435	8.35719	1.27045e-13	6.83158e-13	20.27	cg27535237
0.21425	0.780251	9.59077	1.53119e-16	1.25897e-15	26.924	cg15530112
0.26526	0.687364	8.0093	8.20105e-13	3.90201e-12	18.4275	cg05501407
0.184815	0.749872	4.88609	3.19778e-06	5.36255e-06	3.55353	cg03892735
0.268889	0.635608	8.36727	1.21366e-13	6.54712e-13	20.3157	cg09769084
0.253781	0.662189	7.30117	3.33792e-11	1.23138e-10	14.7711	cg27473073
0.207504	0.751749	6.57606	1.30361e-09	3.70831e-09	11.1665	cg14972625
0.328024	0.361266	11.3788	7.78607e-21	1.1228e-19	36.7337	cg26900154
-0.0494276	0.557183	-1.57945	0.116852	0.130023	-6.1425	cg10675725
0.263121	0.710984	6.50041	1.89344e-09	5.249e-09	10.8001	cg16885235
0.172017	0.798432	5.57343	1.54884e-07	3.1495e-07	6.49244	cg23614811
0.271998	0.645701	7.79721	2.51636e-12	1.10689e-11	17.3205	cg08514779
0.21331	0.705864	5.264	6.224e-07	1.15566e-06	5.13938	cg20437132
0.205178	0.509851	5.15251	1.01611e-06	1.82821e-06	4.66366	cg07605269
0.212385	0.671875	5.36194	4.02648e-07	7.68996e-07	5.56258	cg20423064
0.238572	0.631247	6.62498	1.02307e-09	2.96156e-09	11.4044	cg09461494
0.234098	0.759745	8.78318	1.26856e-14	7.9513e-14	22.549	cg02790372
0.000968705	0.741379	0.0285462	0.977274	0.97913	-7.38216	cg09015973
0.283446	0.656937	8.1474	3.9344e-13	1.9648e-12	19.1531	cg18983132
0.29269	0.655099	7.80826	2.37413e-12	1.04912e-11	17.3779	cg02235497
-0.0560517	0.351004	-1.46017	0.146843	0.161921	-6.32115	cg13446210
0.429374	0.381206	13.1169	5.71431e-25	1.49071e-23	46.1901	cg06803406
0.204726	0.786628	6.99191	1.61674e-10	5.3548e-10	13.2176	cg27298170
0.151744	0.782408	5.10116	1.27002e-06	2.25333e-06	4.44731	cg05157340
0.0859175	0.347118	1.95091	0.0533868	0.0610072	-5.5007	cg27517968
0.253599	0.631483	6.37734	3.46093e-09	9.18495e-09	10.2085	cg20932822
0.255051	0.728363	7.44098	1.61998e-11	6.28376e-11	15.4836	cg11090582
0.329796	0.287313	8.07883	5.66834e-13	2.76596e-12	18.7924	cg21875532
0.190285	0.701714	4.27537	3.838e-05	5.61458e-05	1.16277	cg07841866
0.439823	0.230095	14.1883	1.77291e-27	7.06771e-26	51.9276	cg26918792
-8.29151e-05	0.506361	-0.00184485	0.998531	0.998642	-7.38257	cg01506678
0.229431	0.74765	6.84619	3.38768e-10	1.06539e-09	12.4904	cg05593336
0.257435	0.28086	8.98007	4.35402e-15	2.91671e-14	23.6077	cg11847956
0.284164	0.393675	6.87084	2.99238e-10	9.49141e-10	12.6123	cg21757951
0.289085	0.598785	6.9012	2.56776e-10	8.2349e-10	12.7628	cg23549331
0.118613	0.300969	3.0396	0.00290563	0.00362962	-2.91213	cg11309454
0.333356	0.303668	9.43817	3.60453e-16	2.81483e-15	26.0762	cg03076771
0.0757988	0.336426	2.34716	0.0205465	0.0242066	-4.67724	cg00484803
0.240887	0.603979	6.73803	5.82672e-10	1.76022e-09	11.9573	cg12451364
0.245964	0.327433	6.54486	1.52092e-09	4.2808e-09	11.0151	cg23291048
0.267974	0.243278	8.36755	1.21184e-13	6.53804e-13	20.3171	cg23118561
0.063534	0.683998	1.91773	0.0575102	0.0655424	-5.56323	cg16553500
0.206503	0.741885	5.04382	1.62908e-06	2.8469e-06	4.20613	cg23088508
0.336647	0.463573	8.42672	8.81897e-14	4.86566e-13	20.6314	cg27438425
-0.0374953	0.195697	-0.948296	0.344875	0.36701	-6.93261	cg13525448
0.288484	0.329486	8.11101	4.77617e-13	2.35682e-12	18.9616	cg13974761
0.377599	0.232169	10.3015	3.09124e-18	3.16052e-17	30.7949	cg03731303
-0.0396105	0.285782	-0.960102	0.338925	0.360941	-6.92138	cg00348900
0.125802	0.257566	2.68358	0.00830743	0.0100621	-3.86996	cg02197293
0.147669	0.588543	4.1513	6.19472e-05	8.87207e-05	0.705304	cg10832281
0.218786	0.726353	5.04362	1.63051e-06	2.84931e-06	4.20528	cg01923881
0.195412	0.746004	4.52193	1.44309e-05	2.21941e-05	2.10087	cg19762801
-0.00906349	0.217153	-0.333955	0.738993	0.755405	-7.32659	cg10658779
0.201854	0.774179	7.22257	4.96194e-11	1.78275e-10	14.3801	cg00814573
0.25493	0.534688	7.57019	8.27126e-12	3.35176e-11	16.1464	cg22295925
0.142497	0.624175	3.94589	0.000134052	0.000185603	-0.0296686	cg04163216
0.18943	0.598401	5.26395	6.22516e-07	1.15581e-06	5.1392	cg26372842
0.287147	0.710219	7.95636	1.08583e-12	5.06009e-12	18.1503	cg22443940
0.275236	0.624462	9.5091	2.41099e-16	1.92895e-15	26.4742	cg06322983
0.244308	0.523292	6.95818	1.92523e-10	6.29756e-10	13.0461	cg10659811
-0.248829	0.501061	-6.00714	2.05583e-08	4.81109e-08	8.46378	cg27121538
-0.0498062	0.687353	-1.39693	0.164998	0.181171	-6.41038	cg02696327
-0.20086	0.360965	-5.18524	8.80482e-07	1.59877e-06	4.80265	cg05419198
0.2406	0.410797	5.99836	2.14323e-08	4.99917e-08	8.42306	cg04681525
0.273281	0.687943	7.75821	3.08949e-12	1.33829e-11	17.118	cg00563352
0.372909	0.320166	10.46	1.28601e-18	1.37938e-17	31.665	cg19584674
0.335549	0.319447	9.9758	1.86893e-17	1.72966e-16	29.01	cg19747195
0.148276	0.808327	4.72699	6.23182e-06	1.00407e-05	2.90934	cg17182817
0.375052	0.436162	11.2512	1.61311e-20	2.22617e-19	36.0111	cg07104135
0.0844202	0.698604	2.51009	0.0133948	0.0159814	-4.2984	cg03237218
0.29971	0.688483	7.97187	1.00017e-12	4.6917e-12	18.2314	cg14818277
-0.0213089	0.262787	-0.573087	0.567653	0.589267	-7.21785	cg09061632
0.399016	0.250188	11.1348	3.07169e-20	4.09657e-19	35.3717	cg18833958
0.28285	0.223726	6.58254	1.26254e-09	3.60158e-09	11.1979	cg20399509
0.431816	0.240828	13.8916	8.68433e-27	3.08174e-25	50.3493	cg12232388
0.27347	0.589841	9.00459	3.8607e-15	2.60684e-14	23.7274	cg24382712
0.145989	0.623711	3.92866	0.000142846	0.000197255	-0.0899995	cg06128875
0.214061	0.715474	5.36372	3.99464e-07	7.63282e-07	5.5703	cg13655566
0.195736	0.336941	6.33215	4.31322e-09	1.12698e-08	9.99272	cg03044533
0.147572	0.771704	3.61202	0.000443997	0.000588515	-1.1621	cg10667207
0.265187	0.307738	8.70576	1.957e-14	1.19206e-13	22.1207	cg01795776
0.398835	0.222112	14.419	4.93706e-28	2.19488e-26	53.1965	cg25217317
0.301229	0.434081	7.54203	9.5792e-12	3.84798e-11	16.0016	cg09248714
0.165397	0.485307	4.12164	6.93629e-05	9.88816e-05	0.597437	cg06495586
-0.0953937	0.622407	-2.79136	0.00610415	0.00745655	-3.59098	cg26020513
0.202995	0.645826	6.9527	1.97157e-10	6.44119e-10	13.0224	cg27225068
0.00344789	0.29791	0.123781	0.901694	0.908916	-7.37488	cg04958191
0.273075	0.598163	8.05009	6.604e-13	3.19113e-12	18.6414	cg08886154
0.0737429	0.236599	2.59285	0.0106928	0.0128497	-4.09708	cg10911243
0.24424	0.294884	7.35042	2.58886e-11	9.72368e-11	15.0215	cg15002163
0.298734	0.558078	7.05298	1.18991e-10	4.02715e-10	13.5195	cg00569673
0.407648	0.324276	11.5235	3.58005e-21	5.41203e-20	37.5059	cg14019757
0.0930142	0.197012	2.05406	0.0421309	0.0485157	-5.29992	cg24880701
0.261549	0.554148	6.60515	1.1288e-09	3.24575e-09	11.3078	cg02238461
0.298434	0.567509	8.58914	3.6764e-14	2.14785e-13	21.4968	cg17105139
0.227331	0.674483	5.78392	5.86922e-08	1.27415e-07	7.4388	cg24354784
0.235737	0.749659	6.28457	5.43402e-09	1.39586e-08	9.76633	cg07128890
0.207497	0.711781	6.59922	1.16243e-09	3.33564e-09	11.279	cg13293535
0.288541	0.687416	9.24491	1.03936e-15	7.62262e-15	25.027	cg18495484
0.161479	0.7508	5.10929	1.2268e-06	2.1818e-06	4.48095	cg24151087
-0.196186	0.189517	-4.5388	1.34792e-05	2.08056e-05	2.16645	cg01053463
0.262895	0.653942	6.55175	1.47005e-09	4.14762e-09	11.0485	cg22187251
0.268866	0.303754	7.6695	4.92136e-12	2.06603e-11	16.6586	cg15819333
0.335236	0.569055	8.48266	6.52709e-14	3.67205e-13	20.929	cg09037813
0.244076	0.308847	5.99539	2.17363e-08	5.06613e-08	8.4093	cg25399309
0.012442	0.388712	0.284516	0.776503	0.791156	-7.34193	cg07568307
0.230349	0.463579	6.91055	2.44937e-10	7.88222e-10	12.8092	cg04078118
0.276416	0.705136	8.03744	7.06293e-13	3.39799e-12	18.5751	cg11874272
0.129503	0.581794	2.6952	0.00803925	0.00974583	-3.84034	cg24299306
0.251561	0.72865	7.10521	9.11855e-11	3.14109e-10	13.7815	cg22645201
0.201708	0.268697	4.54276	1.32649e-05	2.04881e-05	2.18186	cg00747944
0.11387	0.468381	2.74077	0.00706191	0.00859042	-3.72315	cg15749858
0.326688	0.583876	8.10081	5.04267e-13	2.47907e-12	18.9079	cg12378939
0.175787	0.606385	4.05227	9.01701e-05	0.000126994	0.347435	cg27456203
0.0644641	0.728529	1.8405	0.0681524	0.0772414	-5.70482	cg14485633
0.206351	0.726015	4.84298	3.83657e-06	6.35864e-06	3.37754	cg02298831
0.270557	0.643481	7.37993	2.22256e-11	8.43186e-11	15.1719	cg23677778
0.210378	0.676209	5.59021	1.43453e-07	2.93171e-07	6.56715	cg24481035
0.23626	0.704678	6.08638	1.41002e-08	3.39157e-08	8.83265	cg13828440
0.0692819	0.558284	1.46978	0.144226	0.159138	-6.30727	cg03786043
0.272041	0.539827	7.51677	1.09264e-11	4.35266e-11	15.8719	cg03691822
-0.0863479	0.480958	-1.9844	0.0494812	0.0566884	-5.43657	cg07717903
0.247924	0.703028	6.63317	9.82334e-10	2.8518e-09	11.4443	cg18649028
0.157837	0.74165	5.55274	1.69638e-07	3.42836e-07	6.40345	cg14989226
0.2554	0.417408	6.6589	8.64449e-10	2.53397e-09	11.5698	cg23181159
0.355373	0.47491	9.48333	2.81313e-16	2.22982e-15	26.3219	cg05792169
0.230806	0.767149	7.87437	1.66664e-12	7.54091e-12	17.7269	cg16577208
0.0808778	0.617463	2.18733	0.0306471	0.0356405	-5.02628	cg16422714
0.236335	0.744671	7.48792	1.26955e-11	5.00673e-11	15.7239	cg15928680
0.263939	0.707253	7.20851	5.37502e-11	1.92093e-10	14.3019	cg24922596
0.471864	0.166237	17.3464	1.35054e-34	4.32103e-32	68.1976	cg03369308
0.380518	0.361061	11.3519	9.24076e-21	1.31838e-19	36.5643	cg10570158
0.0839531	0.657378	2.37156	0.0192966	0.0227758	-4.62199	cg18239942
0.223319	0.632795	7.65768	5.20695e-12	2.17753e-11	16.6026	cg00092309
0.329777	0.255822	11.2694	1.43747e-20	1.99377e-19	36.1251	cg08063160
0.173888	0.628541	6.0161	1.96385e-08	4.61101e-08	8.50825	cg06794581
0.0188722	0.193672	0.380455	0.704277	0.722114	-7.30992	cg27097438
0.136554	0.690607	3.89859	0.00015953	0.000219253	-0.194835	cg25038082
0.287019	0.395159	8.344	1.37503e-13	7.35605e-13	20.1922	cg07241925
0.212789	0.725113	5.18543	8.79759e-07	1.59764e-06	4.80344	cg07189025
0.1699	0.795595	4.28668	3.67253e-05	5.38352e-05	1.20495	cg22582875
0.221615	0.743078	6.5558	1.44094e-09	4.07151e-09	11.0682	cg01099855
0.239332	0.691899	5.61522	1.27935e-07	2.63407e-07	6.67872	cg11064744
0.297733	0.672572	8.53594	4.89843e-14	2.81348e-13	21.2129	cg05634495
0.17509	0.311396	3.60719	0.000451508	0.000598112	-1.17788	cg27624162
0.214893	0.68733	7.62361	6.20005e-12	2.56313e-11	16.4301	cg04188351
0.126177	0.556324	3.46919	0.000724661	0.000945285	-1.62202	cg27266257
0.332975	0.45587	8.76167	1.44561e-14	8.97533e-14	22.4204	cg10723711
0.250253	0.614525	7.12871	8.0874e-11	2.80773e-10	13.8996	cg05169312
0.221976	0.726384	7.24103	4.54853e-11	1.64338e-10	14.4663	cg25179876
0.147287	0.737315	3.59258	0.000474993	0.000628147	-1.22558	cg12067292
0.337035	0.284748	12.5837	1.01077e-23	2.18176e-22	43.3351	cg25054705
0.345825	0.261324	11.0759	4.25363e-20	5.56733e-19	35.0485	cg05465604
0.0310451	0.595742	0.643061	0.521406	0.543688	-7.17524	cg23391173
0.0589431	0.404932	1.26222	0.209304	0.227687	-6.58767	cg26659805
0.418165	0.25919	13.9641	5.8365e-27	2.1314e-25	50.7438	cg00922748
0.258131	0.650351	5.98991	2.23084e-08	5.18899e-08	8.38389	cg02554771
0.238213	0.719379	7.80053	2.47275e-12	1.08902e-11	17.3378	cg16577947
0.229826	0.692943	7.00077	1.55143e-10	5.15588e-10	13.2584	cg03930153
0.177684	0.722599	5.99283	2.1972e-08	5.11639e-08	8.39862	cg23255964
0.354784	0.443047	10.6606	4.23827e-19	4.86907e-18	32.7665	cg04353769
0.192197	0.654565	5.56666	1.59746e-07	3.24132e-07	6.46233	cg16302441
0.306228	0.658735	7.76509	2.97978e-12	1.29461e-11	17.1537	cg26243740
0.205251	0.749037	5.43628	2.88459e-07	5.62911e-07	5.88695	cg12572352
0.201202	0.701387	4.95175	2.41874e-06	4.12575e-06	3.82353	cg21576107
0.191821	0.79343	5.86995	3.92666e-08	8.77839e-08	7.83129	cg02816525
0.225401	0.69209	5.45252	2.68096e-07	5.25749e-07	5.95819	cg03669394
0.115468	0.701202	3.66195	0.000372911	0.000496993	-0.997788	cg18079499
0.276141	0.732086	8.73464	1.67369e-14	1.02948e-13	22.2754	cg24923953
0.367358	0.349181	9.45212	3.33887e-16	2.61934e-15	26.1521	cg06021088
0.280335	0.737014	7.78616	2.66712e-12	1.16875e-11	17.2631	cg23144445
-0.0347909	0.336842	-0.789766	0.431214	0.453927	-7.07013	cg16243019
0.161744	0.688728	5.39327	3.49785e-07	6.74346e-07	5.69939	cg08785724
0.11416	0.387366	4.40996	2.25654e-05	3.39089e-05	1.67137	cg24158482
0.0514868	0.25435	2.33305	0.0212985	0.0250663	-4.7089	cg02030275
-0.0900024	0.425594	-2.05559	0.0419808	0.0483485	-5.29688	cg19596468
0.107519	0.220989	3.37714	0.000986453	0.00127385	-1.91041	cg16591159
-0.0690772	0.415941	-2.13799	0.0345355	0.0400226	-5.12946	cg00959431
0.189131	0.744013	5.47284	2.44599e-07	4.82743e-07	6.04746	cg05926640
-0.111213	0.759918	-3.17369	0.00191008	0.00241657	-2.52484	cg05603527
0.128736	0.291231	3.1638	0.00197094	0.00249115	-2.55388	cg00478361
0.320102	0.571467	8.09162	5.29536e-13	2.59558e-12	18.8596	cg19552640
0.257377	0.607711	6.92138	2.31902e-10	7.48802e-10	12.863	cg23357805
0.15819	0.721521	3.88807	0.000165799	0.000227481	-0.231395	cg11313951
0.38288	0.413617	11.8846	4.87848e-22	8.29249e-21	39.4853	cg06792126
0.229539	0.696979	5.73426	7.39161e-08	1.58006e-07	7.21372	cg09851981
0.203935	0.698931	4.84866	3.74575e-06	6.21725e-06	3.40068	cg05344046
0.260773	0.68148	7.42355	1.77323e-11	6.83728e-11	15.3945	cg07997529
0.193129	0.329015	6.85098	3.2853e-10	1.0351e-09	12.52	cg21251785
0.272521	0.576233	6.96453	1.86429e-10	6.11367e-10	13.0777	cg11811897
0.258225	0.6911	7.02023	1.40551e-10	4.70405e-10	13.3556	cg03513858
-0.0599704	0.447892	-1.65481	0.100563	0.112486	-6.0227	cg22495322
0.287728	0.549565	7.31314	3.13812e-11	1.16325e-10	14.832	cg22199118
0.219041	0.482391	5.34143	4.41273e-07	8.3741e-07	5.47353	cg10402103
-0.0205131	0.417982	-0.402137	0.688295	0.706699	-7.30141	cg04056384
0.146441	0.429036	3.46679	0.000730581	0.00095267	-1.62964	cg19983801
0.119846	0.205051	4.79118	4.75909e-06	7.78868e-06	3.16919	cg04957757
0.178048	0.769808	5.53396	1.85394e-07	3.72358e-07	6.31729	cg11737334
0.174305	0.600072	4.88666	3.19005e-06	5.35077e-06	3.55586	cg13484467
0.293347	0.570583	8.80615	1.13576e-14	7.18153e-14	22.6591	cg02265619
0.364113	0.325658	9.79011	5.2037e-17	4.54455e-16	27.9946	cg27622017
0.144941	0.62022	3.44914	0.0007754	0.00100902	-1.68538	cg06224766
0.157878	0.627044	4.53088	1.39184e-05	2.14453e-05	2.13563	cg21971206
0.0730424	0.711571	2.49345	0.0140047	0.0166887	-4.33811	cg19458787
0.280268	0.589044	8.59905	3.48481e-14	2.04398e-13	21.5498	cg15957341
0.031583	0.743004	0.855561	0.393937	0.416553	-7.01606	cg06226630
0.38127	0.376773	10.7252	2.96411e-19	3.48126e-18	33.1214	cg13541456
0.317868	0.555483	9.58912	1.57309e-16	1.29149e-15	26.898	cg06056884
0.127554	0.655219	3.09941	0.00241362	0.00303167	-2.74115	cg01176363
0.213427	0.596436	6.45561	2.35967e-09	6.43466e-09	10.5842	cg03856949
0.204322	0.324566	4.99711	1.99184e-06	3.43804e-06	4.01145	cg24842760
0.109104	0.73368	2.53144	0.0126456	0.0151152	-4.24707	cg13586765
0.205812	0.6841	5.6452	1.1149e-07	2.31747e-07	6.81284	cg04112366
0.20234	0.620349	4.67754	7.64655e-06	1.21803e-05	2.71212	cg00620224
-0.0215702	0.429039	-0.595962	0.552318	0.574195	-7.20446	cg11079129
0.106808	0.786579	2.452	0.0156385	0.0185739	-4.43612	cg22779765
-0.012618	0.253154	-0.301761	0.763354	0.778791	-7.33686	cg04268624
-0.0659181	0.176413	-2.65917	0.00889478	0.0107482	-3.93163	cg13922800
0.469112	0.161418	17.13	3.98562e-34	1.04303e-31	67.1241	cg21567066
0.225298	0.729231	5.53985	1.80496e-07	3.63278e-07	6.34337	cg26296470
0.0197484	0.403568	0.396912	0.692134	0.710427	-7.3035	cg00243480
-0.110929	0.138904	-2.34576	0.0206204	0.0242913	-4.6804	cg12749132
-0.0246859	0.452352	-0.589491	0.556634	0.578451	-7.2083	cg00366103
0.245974	0.73146	7.39713	2.03327e-11	7.76167e-11	15.2596	cg26877588
0.16317	0.757583	5.03034	1.72664e-06	3.00595e-06	4.1498	cg18038269
0.162566	0.820858	4.36689	2.6805e-05	3.99187e-05	1.50652	cg05350360
0.205326	0.675449	4.91554	2.82215e-06	4.76885e-06	3.67433	cg21549437
0.226596	0.460669	5.65876	1.04753e-07	2.18627e-07	6.87362	cg06258593
0.309912	0.541704	7.81354	2.30902e-12	1.02199e-11	17.4054	cg13875008
0.367075	0.524791	9.83398	4.08619e-17	3.61829e-16	28.2343	cg23839680
0.273455	0.629421	10.0985	9.30002e-18	8.96678e-17	29.7014	cg14217074
0.272346	0.644961	8.61073	3.27174e-14	1.92664e-13	21.6122	cg09478002
0.185733	0.715103	4.77301	5.14504e-06	8.37775e-06	3.0942	cg09583599
-0.10971	0.633615	-2.29446	0.0234936	0.0275589	-4.79484	cg03929570
0.258064	0.274223	7.0945	9.63087e-11	3.30403e-10	13.7276	cg01170045
0.217301	0.676617	6.45999	2.30954e-09	6.30755e-09	10.6052	cg07123022
0.316086	0.635719	9.71333	7.94255e-17	6.76781e-16	27.5754	cg20994097
0.163727	0.804939	5.38341	3.65769e-07	7.02825e-07	5.65598	cg04930601
0.326422	0.453894	8.7281	1.73401e-14	1.06414e-13	22.2404	cg12377816
0.183889	0.71001	4.26373	4.01598e-05	5.86319e-05	1.11941	cg20293582
0.198751	0.75884	4.73194	6.10484e-06	9.84717e-06	2.92919	cg07012076
0.248044	0.690404	7.67506	4.78018e-12	2.01016e-11	16.6873	cg09099476
0.202269	0.587043	7.24613	4.39601e-11	1.59135e-10	14.4994	cg26180015
0.231314	0.739579	8.1962	2.99785e-13	1.52552e-12	19.4212	cg14994447
0.246186	0.630997	5.65227	1.07926e-07	2.24825e-07	6.84452	cg19014368
0.144428	0.681265	3.61016	0.000446875	0.000592187	-1.16818	cg01883046
-0.0562678	0.225392	-2.07163	0.0404277	0.0466091	-5.26473	cg24310126
0.267323	0.673079	7.33598	2.78927e-11	1.04216e-10	14.9481	cg09145126
0.220576	0.713017	5.54841	1.73601e-07	3.50374e-07	6.38131	cg04089420
0.196465	0.718629	5.70657	8.40239e-08	1.7802e-07	7.08867	cg15464226
0.447047	0.198806	19.3973	6.35921e-39	3.71019e-35	78.0718	cg25003275
0.273227	0.545715	7.73888	3.41998e-12	1.47117e-11	17.0177	cg00282877
-0.133999	0.690125	-3.56928	0.000514841	0.000679015	-1.30131	cg21262776
0.307931	0.617379	8.5399	4.79519e-14	2.75746e-13	21.234	cg17940587
0.199933	0.571477	4.77393	5.12536e-06	8.34845e-06	3.0979	cg03472851
0.234089	0.661927	5.78947	5.71965e-08	1.24405e-07	7.464	cg17216549
-0.0172556	0.493822	-0.482362	0.630423	0.650476	-7.26583	cg15368455
0.0212604	0.427634	0.497346	0.619851	0.640216	-7.25847	cg01305981
-0.0234618	0.173507	-0.879562	0.380842	0.403437	-6.99528	cg18085517
-0.0477443	0.431119	-1.07462	0.284692	0.305564	-6.80536	cg14995475
0.188374	0.521877	4.67449	7.74325e-06	1.23276e-05	2.70001	cg01527307
0.27109	0.530997	8.93264	5.71206e-15	3.76667e-14	23.3395	cg20610492
0.101906	0.357471	2.31605	0.0222441	0.0261439	-4.74696	cg22185100
0.476841	0.179119	17.6997	2.33807e-35	1.13676e-32	69.9368	cg18596381
0.231176	0.723133	6.57031	1.34127e-09	3.80887e-09	11.1385	cg03480583
0.158201	0.674979	3.91664	0.000149308	0.000205797	-0.132	cg01353907
0.433018	0.157175	14.0076	4.66287e-27	1.73147e-25	50.967	cg18368411
0.261574	0.672708	7.64024	5.73621e-12	2.38369e-11	16.5074	cg26183504
0.289445	0.692014	10.261	3.78428e-18	3.82922e-17	30.5933	cg13337413
0.290513	0.603103	8.97403	4.56e-15	3.04688e-14	23.5625	cg23260554
0.216534	0.757614	7.51612	1.08859e-11	4.33792e-11	15.8751	cg14082886
0.119195	0.708423	3.55509	0.000540619	0.00071183	-1.34721	cg21074656
0.222121	0.450159	5.43809	2.86119e-07	5.58543e-07	5.89488	cg06180389
0.296613	0.555296	7.97139	1.00272e-12	4.70209e-12	18.2289	cg07616791
0.25126	0.697387	7.6763	4.74906e-12	1.9981e-11	16.6937	cg18425653
0.201768	0.808831	6.53043	1.6332e-09	4.57319e-09	10.9452	cg20937886
0.187307	0.40723	6.93038	2.20069e-10	7.12846e-10	12.914	cg08373323
0.476998	0.18532	17.9917	5.55027e-36	4.13908e-33	71.3626	cg13839855
0.229012	0.612065	5.27034	6.05159e-07	1.12549e-06	5.16667	cg00120932
0.187003	0.7961	5.94483	2.76082e-08	6.32252e-08	8.17551	cg05117638
0.218346	0.551349	6.63964	9.51262e-10	2.768e-09	11.4759	cg20573218
0.259196	0.692348	7.49681	1.21217e-11	4.79589e-11	15.7695	cg07348418
0.22408	0.647959	5.66569	1.01462e-07	2.12282e-07	6.90474	cg18120323
0.175959	0.713048	4.54161	1.33267e-05	2.058e-05	2.1774	cg08608240
0.25101	0.588835	6.6328	9.8413e-10	2.85668e-09	11.4425	cg22442090
-0.0937934	0.396504	-2.04074	0.0434595	0.0500039	-5.3264	cg02047547
0.219419	0.745627	6.31123	4.77467e-09	1.23877e-08	9.8931	cg27303674
0.157921	0.2989	3.90318	0.000156869	0.000215743	-0.178878	cg14918082
0.321852	0.232263	13.8716	9.24538e-27	3.26537e-25	50.286	cg14255644
-0.240528	0.736932	-6.82269	3.81251e-10	1.18811e-09	12.3742	cg00567703
0.252581	0.732217	7.44308	1.60243e-11	6.22034e-11	15.4943	cg00967316
-0.188422	0.405189	-4.72363	6.31932e-06	1.01723e-05	2.89589	cg15542784
0.293954	0.533148	8.38151	1.12434e-13	6.09679e-13	20.3912	cg22101190
0.208854	0.388978	6.0067	2.06014e-08	4.81944e-08	8.46173	cg15465743
-0.0768494	0.232484	-1.96282	0.051969	0.0594418	-5.47801	cg16423375
0.359344	0.379117	9.50115	2.5509e-16	2.0335e-15	26.4189	cg22891600
0.221716	0.741434	8.16873	3.47157e-13	1.75015e-12	19.2762	cg01298120
0.22508	0.725802	7.71634	3.82791e-12	1.6346e-11	16.9061	cg21542643
0.176105	0.686132	4.79756	4.64303e-06	7.61056e-06	3.1933	cg24577131
0.307969	0.273343	9.11268	2.14116e-15	1.50201e-14	24.3111	cg06200634
0.193279	0.722661	6.1548	1.01621e-08	2.50096e-08	9.15322	cg00687073
0.217728	0.742086	7.78664	2.63428e-12	1.15497e-11	17.2747	cg26669393
0.203078	0.677017	4.95005	2.4364e-06	4.1538e-06	3.81649	cg09754341
-0.0461937	0.698677	-1.29638	0.197319	0.215148	-6.54437	cg05614657
0.361734	0.411656	10.3969	1.824e-18	1.91745e-17	31.3182	cg25725418
0.187767	0.71579	3.9285	0.000142933	0.000197373	-0.090581	cg09842196
0.204202	0.483532	5.27321	5.97526e-07	1.11212e-06	5.179	cg14394171
0.209418	0.727801	5.54817	1.73785e-07	3.50717e-07	6.38027	cg08930456
0.112726	0.761326	3.99771	0.000110483	0.000154214	0.153911	cg18660345
0.380476	0.481834	10.4204	1.60165e-18	1.69449e-17	31.4472	cg07199183
0.18229	0.19912	7.82898	2.10738e-12	9.39069e-12	17.495	cg14307853
0.329337	0.537036	9.67472	9.8238e-17	8.27907e-16	27.3647	cg17988830
-0.0209948	0.18255	-0.888916	0.375814	0.398366	-6.98703	cg12228229
0.224813	0.62091	6.72393	6.25178e-10	1.88003e-09	11.8882	cg01039752
0.227427	0.564469	4.95949	2.34008e-06	3.99935e-06	3.85552	cg12120359
0.266714	0.531371	8.8522	8.8345e-15	5.67697e-14	22.9077	cg22023169
0.368741	0.395644	14.2616	1.14317e-27	4.71256e-26	52.3625	cg14677296
0.352388	0.361328	9.11508	2.11321e-15	1.48345e-14	24.3241	cg20154143
0.205259	0.746402	4.55511	1.26175e-05	1.95433e-05	2.22998	cg08739755
0.254953	0.697753	7.91909	1.32259e-12	6.081e-12	17.9555	cg21691065
-0.00994628	0.648076	-0.247308	0.80509	0.818383	-7.35186	cg11625005
-0.216545	0.682252	-5.09703	1.2939e-06	2.29275e-06	4.42933	cg04492459
0.352739	0.441927	9.75869	6.18713e-17	5.34225e-16	27.823	cg18524114
0.255444	0.415779	6.59611	1.18049e-09	3.38358e-09	11.2639	cg24195486
0.226212	0.676878	5.99914	2.13536e-08	4.9829e-08	8.42667	cg23587955
-0.065244	0.33084	-1.52126	0.130812	0.144934	-6.23134	cg11630242
-0.0666786	0.636379	-1.8428	0.0678142	0.07687	-5.7007	cg07835650
0.20763	0.709922	6.98103	1.71152e-10	5.64704e-10	13.1617	cg06582512
0.183638	0.617588	4.35363	2.82444e-05	4.19608e-05	1.45639	cg13388253
0.256708	0.686071	5.59762	1.38673e-07	2.84036e-07	6.60017	cg14976447
0.120446	0.633617	3.82386	0.000209414	0.000284727	-0.452693	cg09122387
0.238143	0.732416	7.49789	1.2054e-11	4.76987e-11	15.775	cg13058623
0.0187437	0.567868	0.400144	0.689758	0.708136	-7.30221	cg05512061
0.170334	0.720008	5.76317	6.45537e-08	1.39298e-07	7.34576	cg15674825
0.128147	0.806245	3.95261	0.00013076	0.000181227	-0.00605275	cg09328979
0.164307	0.516335	4.47745	1.72603e-05	2.62988e-05	1.92885	cg25717917
0.265265	0.535166	6.98864	1.64992e-10	5.45555e-10	13.1979	cg01412764
0.155392	0.693178	4.5685	1.19495e-05	1.85706e-05	2.2823	cg23697796
-0.200507	0.610345	-4.4696	1.78126e-05	2.71037e-05	1.8986	cg13762244
0.210251	0.756282	5.92211	3.07296e-08	6.98656e-08	8.07082	cg22300794
-0.162349	0.27097	-3.50691	0.000637586	0.000834972	-1.50205	cg16647921
0.0796819	0.568748	2.42838	0.0166427	0.0197264	-4.49128	cg11180921
0.151123	0.774096	3.4177	0.000861719	0.00111743	-1.78412	cg11911418
0.269062	0.404163	7.15661	7.0123e-11	2.45954e-10	14.04	cg18122767
0.149325	0.56602	4.77349	5.13475e-06	8.36265e-06	3.09614	cg02181506
0.00475995	0.337642	0.154968	0.877106	0.885904	-7.37051	cg18529840
0.266709	0.504292	7.64309	5.65126e-12	2.35125e-11	16.5221	cg01016102
0.125755	0.533759	3.83539	0.000200847	0.000273517	-0.413139	cg24122068
-0.0126173	0.238354	-0.28714	0.774498	0.789283	-7.34118	cg11301250
0.195611	0.847378	6.55952	1.41278e-09	3.99763e-09	11.0874	cg05483731
-0.074255	0.777824	-2.4362	0.0163041	0.0193379	-4.47308	cg07946277
0.45062	0.226497	16.3779	1.79253e-32	2.40908e-30	63.3476	cg25491558
0.212021	0.788263	7.99056	8.96216e-13	4.23509e-12	18.3392	cg01737465
0.0455395	0.656866	1.37654	0.171205	0.187701	-6.43834	cg06405186
-0.0239084	0.508025	-0.524267	0.601055	0.621916	-7.24469	cg23347399
0.174518	0.711637	6.08315	1.42621e-08	3.42802e-08	8.82112	cg22643193
0.0545992	0.555701	1.56079	0.121193	0.134669	-6.17134	cg02940165
0.0597537	0.484019	1.62399	0.106988	0.119421	-6.07233	cg25115537
0.16993	0.795332	4.9956	2.00483e-06	3.45917e-06	4.00516	cg12619972
0.0940949	0.378501	2.14189	0.034213	0.03966	-5.12138	cg16203203
0.135537	0.686827	3.68425	0.000344776	0.000460587	-0.923833	cg04098052
0.419638	0.236382	14.1317	2.36743e-27	9.2155e-26	51.6401	cg12340144
0.205062	0.761485	6.16104	9.8621e-09	2.43312e-08	9.18255	cg03373714
0.0407717	0.332206	0.874994	0.383316	0.405889	-6.99928	cg03511041
0.334174	0.43703	9.82631	4.26255e-17	3.76605e-16	28.1924	cg16126137
0.273893	0.589783	8.16058	3.66742e-13	1.84279e-12	19.2226	cg00664581
0.0597412	0.282797	1.92453	0.0566431	0.0645995	-5.55048	cg14277925
-0.0901681	0.474591	-2.2639	0.025367	0.0296803	-4.86189	cg17761815
0.312783	0.272672	11.8156	6.92196e-22	1.15135e-20	39.1369	cg03032512
0.230276	0.737111	6.80875	4.08883e-10	1.26765e-09	12.3054	cg06002471
0.232341	0.666502	7.39126	2.09601e-11	7.98411e-11	15.2297	cg24607283
0.226312	0.648086	6.24592	6.5519e-09	1.66277e-08	9.58305	cg22425711
0.215071	0.742499	6.96957	1.81736e-10	5.97103e-10	13.1028	cg23713772
-0.11492	0.48042	-2.98804	0.00340258	0.00423073	-3.05724	cg18023598
0.264277	0.390644	6.95075	1.99902e-10	6.5225e-10	13.0091	cg02473460
-0.0140856	0.501738	-0.383202	0.702244	0.720179	-7.30887	cg14615768
0.213432	0.560898	5.99005	2.22936e-08	5.18602e-08	8.38454	cg02867079
0.211802	0.572471	5.00213	1.94939e-06	3.36932e-06	4.03231	cg07441122
-0.0318697	0.339216	-0.791427	0.430249	0.452993	-7.06881	cg03583016
0.448668	0.194722	19.4503	4.95013e-39	3.27316e-35	78.3199	cg10614809
0.191434	0.409442	5.07058	1.45114e-06	2.55316e-06	4.31819	cg19402371
0.175549	0.810331	6.02135	1.91672e-08	4.50908e-08	8.53207	cg26429674
-0.415186	0.690941	-12.5393	1.33615e-23	2.8281e-22	43.0589	cg04353438
0.451152	0.222128	15.963	1.50675e-31	1.47092e-29	61.2345	cg27107970
0.0684044	0.28618	2.3674	0.0195023	0.023012	-4.63139	cg19378216
-0.135505	0.697302	-3.72168	0.000302006	0.000405339	-0.798857	cg00028211
0.0103359	0.279221	0.397093	0.691999	0.710296	-7.30343	cg13767779
0.160912	0.706104	3.67697	0.000353731	0.000472175	-0.948014	cg26541233
0.144795	0.734009	4.31034	3.34804e-05	4.93121e-05	1.29349	cg07308243
0.419921	0.184147	13.1931	3.77696e-25	1.01466e-23	46.6015	cg06288821
-0.0381205	0.314256	-0.88764	0.376501	0.399065	-6.98815	cg00303183
0.339555	0.459026	9.42081	3.9647e-16	3.07768e-15	25.9819	cg00682007
0.284079	0.44639	6.7368	5.86268e-10	1.77001e-09	11.9513	cg16594273
0.047156	0.654319	1.31498	0.191012	0.208516	-6.52032	cg01036351
0.368242	0.472399	11.3025	1.21452e-20	1.70311e-19	36.2929	cg04406863
0.290639	0.569606	7.49243	1.24015e-11	4.89895e-11	15.747	cg08435674
0.263299	0.531316	7.65084	5.42673e-12	2.26391e-11	16.5621	cg17740322
0.028847	0.454208	0.746529	0.456801	0.479554	-7.10332	cg24110768
-0.155815	0.356945	-3.87995	0.000170789	0.000234068	-0.259511	cg19776616
0.221808	0.612292	7.38262	2.1896e-11	8.31446e-11	15.1865	cg13936668
-0.245402	0.408804	-6.70152	6.9916e-10	2.08408e-09	11.7783	cg16964673
0.0409753	0.601623	1.3717	0.172702	0.189295	-6.44491	cg04675539
0.241013	0.64531	6.70238	6.96138e-10	2.07569e-09	11.7825	cg11074362
0.223005	0.747398	7.76626	2.93641e-12	1.27778e-11	17.1676	cg21917090
0.264205	0.592433	8.33547	1.4394e-13	7.68013e-13	20.147	cg25951217
0.236698	0.750446	7.78438	2.69226e-12	1.17878e-11	17.2538	cg13894719
0.136219	0.238409	2.72306	0.00742811	0.00902348	-3.7689	cg24346905
0.256201	0.440178	5.74307	7.09579e-08	1.52134e-07	7.25357	cg23424407
0.13552	0.68029	3.98374	0.000116506	0.000162246	0.103639	cg09258150
0.114715	0.541966	3.15103	0.00205223	0.00259044	-2.59128	cg17868910
0.24999	0.413658	7.23834	4.61176e-11	1.66474e-10	14.4527	cg27128489
0.249434	0.59158	6.54791	1.49823e-09	4.22135e-09	11.0299	cg12105190
0.185885	0.657314	4.65589	8.35966e-06	1.32536e-05	2.62621	cg21478105
0.256005	0.622124	7.62633	6.16914e-12	2.55155e-11	16.4356	cg00992145
0.0416566	0.693291	1.36882	0.1736	0.190239	-6.44882	cg02058628
0.242312	0.696467	8.68867	2.11768e-14	1.283e-13	22.0419	cg12365177
-0.223339	0.615024	-5.9584	2.58943e-08	5.9577e-08	8.23816	cg08058408
0.163994	0.740332	4.64042	8.90816e-06	1.40741e-05	2.565	cg20140333
0.204988	0.67118	4.77391	5.12583e-06	8.34907e-06	3.09782	cg24026146
0.208888	0.66742	5.65025	1.08931e-07	2.26819e-07	6.83548	cg07599389
0.260308	0.674103	7.73478	3.49436e-12	1.50155e-11	16.9964	cg02006426
0.294596	0.339455	7.05273	1.19146e-10	4.0316e-10	13.5182	cg08034070
0.229694	0.704415	5.71947	7.91579e-08	1.68488e-07	7.14687	cg07601093
0.341713	0.426201	10.0823	1.03787e-17	9.94495e-17	29.5934	cg08104568
0.113264	0.389919	2.29864	0.0232467	0.02728	-4.78559	cg05983326
0.212286	0.655984	5.14535	1.04842e-06	1.88293e-06	4.6333	cg13240253
0.178032	0.379775	4.82713	4.10118e-06	6.77084e-06	3.31312	cg18039789
0.0573311	0.706646	1.78037	0.0775326	0.0875126	-5.81126	cg26152017
-0.0717889	0.166661	-1.65573	0.100376	0.11228	-6.0212	cg22994808
0.293918	0.702505	10.6381	4.689e-19	5.35552e-18	32.6653	cg13643138
0.198363	0.73779	6.0483	1.69065e-08	4.01438e-08	8.65506	cg07997575
0.232173	0.706191	8.98603	4.20797e-15	2.82538e-14	23.6414	cg22013019
0.0498856	0.614195	1.45312	0.148786	0.164002	-6.33128	cg01715450
0.253409	0.413451	6.41367	2.89795e-09	7.79029e-09	10.3826	cg04205412
0.160527	0.734877	3.9212	0.000146825	0.000202541	-0.116084	cg14157435
0.143894	0.393464	3.03651	0.00293345	0.00366331	-2.92089	cg17962671
0.1076	0.551174	2.35099	0.0203458	0.0239756	-4.66861	cg05342469
0.246331	0.715585	8.23782	2.42202e-13	1.24942e-12	19.6325	cg03510732
0.249258	0.619068	7.00297	1.53423e-10	5.10402e-10	13.2694	cg07344609
0.089483	0.225277	2.97036	0.00359021	0.00445683	-3.10651	cg22658451
0.24581	0.625327	6.5359	1.58968e-09	4.45851e-09	10.9717	cg11296810
-0.0609926	0.456575	-1.55743	0.121989	0.135524	-6.17649	cg01705131
-0.284043	0.672126	-8.05472	6.44327e-13	3.11924e-12	18.6658	cg09885622
0.218682	0.709991	7.40344	1.96213e-11	7.50759e-11	15.2945	cg04050941
0.204341	0.709683	5.25696	6.42073e-07	1.18996e-06	5.10916	cg25443234
0.210566	0.728671	5.03468	1.69458e-06	2.95304e-06	4.16795	cg15308050
0.217692	0.676239	5.32375	4.77441e-07	9.01612e-07	5.39697	cg07072704
-0.0224913	0.252391	-0.807532	0.420946	0.443741	-7.05595	cg27352715
-0.030878	0.151382	-1.18532	0.238218	0.257806	-6.68105	cg07355507
0.183496	0.327087	4.13164	6.67722e-05	9.53598e-05	0.633742	cg20455687
0.361212	0.322202	9.95725	2.07035e-17	1.90399e-16	28.9085	cg13090478
0.227159	0.672765	6.10754	1.27442e-08	3.08666e-08	8.9316	cg11877647
0.263115	0.618061	6.45509	2.3657e-09	6.45056e-09	10.5817	cg06417426
0.128125	0.758547	3.94986	0.000132096	0.000183012	-0.0157087	cg14338114
0.0180096	0.259206	0.690215	0.491382	0.513965	-7.14379	cg10791884
0.274821	0.643509	8.74464	1.58541e-14	9.78941e-14	22.329	cg14947846
0.263101	0.718301	9.11718	2.0638e-15	1.45144e-14	24.347	cg23268102
0.12115	0.258556	4.83056	4.034e-06	6.66558e-06	3.3288	cg04664126
0.163342	0.43867	3.41666	0.000864742	0.00112119	-1.78739	cg03472898
-0.378519	0.677478	-11.1887	2.27882e-20	3.08647e-19	35.6681	cg00162104
0.180756	0.552501	4.94483	2.49126e-06	4.24217e-06	3.79495	cg02104700
0.193355	0.720369	5.65864	1.04807e-07	2.18732e-07	6.87311	cg06498272
0.373394	0.309744	11.5901	2.47775e-21	3.83271e-20	37.8714	cg26727372
0.100232	0.624748	2.44562	0.0159042	0.0188786	-4.45106	cg02775404
0.167675	0.787111	6.14331	1.06876e-08	2.62022e-08	9.10344	cg24702069
0.068466	0.682378	1.88086	0.0624028	0.0709301	-5.63151	cg05306310
0.0498074	0.439689	1.56233	0.120831	0.134277	-6.16897	cg09102864
0.205188	0.538279	5.55964	1.64937e-07	3.33935e-07	6.43118	cg06633543
0.299667	0.643488	7.61859	6.42395e-12	2.64884e-11	16.3957	cg00935717
0.126914	0.566508	2.64725	0.00919877	0.0111035	-3.96179	cg18535611
0.244807	0.722551	6.09231	1.37063e-08	3.30332e-08	8.86037	cg24859393
0.0679697	0.634619	1.5028	0.135504	0.149904	-6.25885	cg18429742
0.19247	0.604721	4.52506	1.42498e-05	2.19297e-05	2.11301	cg25439883
0.143296	0.794502	4.28793	3.65459e-05	5.35821e-05	1.20963	cg00481644
0.36749	0.448417	10.212	5.06968e-18	5.05663e-17	30.3041	cg08317263
-0.201251	0.627073	-5.64645	1.10851e-07	2.3052e-07	6.81845	cg07747924
0.233617	0.776459	7.9217	1.29941e-12	5.98414e-12	17.9728	cg26967723
0.227555	0.754224	6.82552	3.75863e-10	1.17246e-09	12.3882	cg01780352
0.383195	0.455127	10.5096	9.77354e-19	1.0676e-17	31.9373	cg18817487
0.215845	0.729007	5.55512	1.68373e-07	3.40452e-07	6.41109	cg24069674
0.198648	0.531923	5.84958	4.31994e-08	9.59295e-08	7.73805	cg12486533
0.197164	0.683022	6.25495	6.27217e-09	1.59639e-08	9.62579	cg14464563
0.227561	0.460655	5.62941	1.19877e-07	2.48062e-07	6.74214	cg10483275
0.215622	0.685098	5.05992	1.51966e-06	2.66734e-06	4.27348	cg09428766
0.224375	0.584292	6.76467	5.09977e-10	1.55497e-09	12.0883	cg08298827
0.251348	0.747616	9.07833	2.54312e-15	1.76686e-14	24.14	cg20901032
0.0547	0.432955	1.26456	0.208466	0.226823	-6.58474	cg03473518
0.0997533	0.699868	3.14942	0.00206273	0.00260315	-2.596	cg24960799
0.155619	0.57736	3.45911	0.000749771	0.000976743	-1.65392	cg23493787
0.183947	0.35445	5.28114	5.76914e-07	1.07637e-06	5.21309	cg02110529
0.244356	0.620755	5.79502	5.57358e-08	1.21443e-07	7.48925	cg11185753
0.0461611	0.369336	0.937083	0.350588	0.37283	-6.94315	cg03829739
-0.0131955	0.597371	-0.365766	0.715181	0.732495	-7.31542	cg23523755
0.282914	0.653012	6.92039	2.33061e-10	7.52375e-10	12.8581	cg18361418
0.0476587	0.258045	0.963867	0.337041	0.359052	-6.91777	cg13100965
0.228924	0.648189	6.19909	8.21283e-09	2.05076e-08	9.36174	cg03604388
0.178397	0.551945	4.49569	1.60409e-05	2.4532e-05	1.99923	cg05383442
0.0336387	0.742501	0.959591	0.339181	0.361199	-6.92187	cg00003625
0.0892749	0.356419	2.14395	0.0340437	0.039467	-5.1171	cg18196393
-0.0277037	0.608324	-0.656763	0.512584	0.534974	-7.16633	cg03223959
0.321997	0.339182	9.14765	1.76891e-15	1.25697e-14	24.5003	cg17468773
0.0364524	0.701061	1.06591	0.288592	0.309566	-6.81463	cg19917714
0.239755	0.721436	8.34503	1.35337e-13	7.25031e-13	20.2074	cg15894129
0.271098	0.65833	7.43957	1.63189e-11	6.32674e-11	15.4764	cg05170452
0.189742	0.264836	4.1256	6.83242e-05	9.74808e-05	0.611826	cg26123605
0.290614	0.636522	7.68008	4.65607e-12	1.96138e-11	16.7132	cg02659803
0.0646209	0.589686	1.55071	0.123592	0.137229	-6.18679	cg03639671
0.401392	0.216516	15.7008	5.84333e-31	4.90917e-29	59.889	cg02573357
0.229027	0.756897	8.39365	1.04053e-13	5.67897e-13	20.4672	cg09063683
0.289507	0.511897	8.38727	1.09012e-13	5.92712e-13	20.4218	cg23079063
0.259619	0.566161	7.44623	1.57644e-11	6.12639e-11	15.5104	cg10418263
0.224362	0.772624	6.99794	1.57389e-10	5.22387e-10	13.2443	cg13449368
0.152618	0.494105	3.46601	0.000732496	0.000955091	-1.63209	cg15361697
-0.0132784	0.215527	-0.518938	0.604753	0.625495	-7.24748	cg05491858
-0.0543471	0.521776	-1.32405	0.187989	0.205345	-6.50846	cg05976840
-0.225355	0.617798	-5.1354	1.09491e-06	1.96074e-06	4.59122	cg10446107
0.203129	0.618127	5.96653	2.49178e-08	5.75109e-08	8.27574	cg08748308
0.200782	0.706615	4.78416	4.91095e-06	8.02001e-06	3.13915	cg11913694
0.210568	0.753493	6.71054	6.68394e-10	1.99994e-09	11.8225	cg16448462
-0.0662741	0.253222	-1.3426	0.181922	0.199023	-6.48398	cg13058710
0.166242	0.78359	5.25474	6.48408e-07	1.20108e-06	5.09963	cg16677191
0.230542	0.63271	5.30471	5.19612e-07	9.75843e-07	5.31472	cg11079619
0.337219	0.312113	11.8539	5.60062e-22	9.44714e-21	39.3473	cg26847642
-0.129347	0.295611	-4.14353	6.38124e-05	9.12751e-05	0.676997	cg11671925
0.342595	0.480783	9.09329	2.3802e-15	1.65983e-14	24.2063	cg14553705
0.131037	0.542827	3.50337	0.000645318	0.000844775	-1.51335	cg05167973
0.242131	0.659998	7.51695	1.09163e-11	4.34899e-11	15.8728	cg04578894
0.0634606	0.232521	2.03367	0.0441791	0.0508036	-5.34038	cg14900246
0.0465382	0.444386	1.02311	0.308303	0.329703	-6.85913	cg10572274
0.241379	0.668316	6.28232	5.49363e-09	1.41037e-08	9.75564	cg10484965
0.154893	0.70146	4.38998	2.44645e-05	3.66074e-05	1.59411	cg26884658
0.310222	0.488076	7.69305	4.34996e-12	1.84143e-11	16.7803	cg08627397
-0.386119	0.684644	-12.1856	9.30567e-23	1.75071e-21	41.131	cg01399485
-0.0345913	0.520702	-0.699676	0.485477	0.508078	-7.13721	cg10828284
-0.00523171	0.627273	-0.129632	0.897073	0.904607	-7.37414	cg13388466
0.197139	0.740528	5.59308	1.41582e-07	2.89557e-07	6.57994	cg23158500
0.263114	0.691434	5.95305	2.6557e-08	6.09833e-08	8.21345	cg08333835
-0.062125	0.1737	-2.1206	0.0360015	0.0416582	-5.16527	cg22155724
0.0833156	0.716483	2.17332	0.0317106	0.0368431	-5.0558	cg21624359
0.152729	0.711391	4.96636	2.2724e-06	3.89018e-06	3.88391	cg24304210
0.198448	0.734793	4.86982	3.4257e-06	5.71626e-06	3.48698	cg11388228
0.209917	0.680019	5.15528	1.00391e-06	1.80758e-06	4.67538	cg05711042
0.106312	0.629051	2.15161	0.0334213	0.0387716	-5.10119	cg27161197
-0.0172351	0.271804	-0.38766	0.698951	0.716979	-7.30715	cg13518992
0.282043	0.554659	6.33188	4.3189e-09	1.12838e-08	9.99143	cg01552197
0.205694	0.467192	5.67394	9.768e-08	2.04926e-07	6.94179	cg25291603
0.236518	0.748407	7.78063	2.74585e-12	1.20076e-11	17.2344	cg03652429
-0.17518	0.31446	-4.48967	1.64339e-05	2.51005e-05	1.97598	cg02486259
0.301489	0.565682	9.1238	2.01497e-15	1.41953e-14	24.3713	cg07348854
0.0336226	0.642137	0.801093	0.424653	0.447439	-7.06112	cg16922039
0.017933	0.591611	0.426475	0.670522	0.689479	-7.2913	cg19994159
0.169403	0.677427	5.25147	6.5783e-07	1.21753e-06	5.08562	cg01624197
0.267426	0.557181	8.61596	3.18068e-14	1.87647e-13	21.6401	cg01196079
0.331865	0.549833	8.62436	3.03949e-14	1.79842e-13	21.685	cg26391564
0.103716	0.743762	3.00698	0.00321159	0.00399993	-3.00419	cg20653009
0.0380903	0.68703	0.967143	0.335408	0.357395	-6.91462	cg26020695
0.291174	0.648276	7.02766	1.35346e-10	4.54072e-10	13.3928	cg26371501
0.225518	0.714585	7.35036	2.58972e-11	9.72653e-11	15.0212	cg13550608
-0.178854	0.446847	-5.18777	8.70764e-07	1.5824e-06	4.81342	cg08058156
0.242751	0.494743	6.85785	3.1947e-10	1.00848e-09	12.548	cg15519065
0.321008	0.416758	7.83058	2.11073e-12	9.40436e-12	17.494	cg03908534
0.362007	0.345489	9.97746	1.85195e-17	1.71491e-16	29.0191	cg02162404
0.00471249	0.184309	0.117813	0.906412	0.91329	-7.3756	cg12091642
0.0170444	0.687883	0.371502	0.710916	0.728394	-7.3133	cg09313482
-0.0672746	0.259712	-1.6157	0.108772	0.121336	-6.08554	cg00910518
-0.105829	0.597762	-2.74311	0.00701476	0.00853537	-3.71708	cg08548444
0.253872	0.693631	6.12224	1.18783e-08	2.8915e-08	9.00046	cg06442162
0.365727	0.233601	13.3325	1.7013e-25	4.85727e-24	47.3928	cg26521129
0.206657	0.686773	4.61576	9.85533e-06	1.54801e-05	2.46771	cg09061733
0.199892	0.74487	5.76683	6.35492e-08	1.37247e-07	7.36119	cg09858925
0.00905359	0.797658	0.261227	0.794363	0.808054	-7.34831	cg16101008
0.202706	0.469721	5.21981	7.56413e-07	1.38718e-06	4.95005	cg02980055
0.0670474	0.193654	2.7473	0.00692884	0.0084331	-3.70602	cg24575128
0.0802537	0.687854	2.2788	0.0244379	0.0286298	-4.8293	cg12664119
0.292081	0.723215	8.06472	6.10998e-13	2.96629e-12	18.7182	cg21639553
0.0961009	0.315195	2.69278	0.00809433	0.00981081	-3.84651	cg09169356
0.0653166	0.583973	1.46581	0.145301	0.160285	-6.313	cg18305271
-0.16834	0.322489	-3.55212	0.000546174	0.000718878	-1.35681	cg13985518
0.193061	0.712935	4.99314	2.02613e-06	3.4941e-06	3.99493	cg10297792
0.211229	0.536221	7.17429	6.38528e-11	2.2538e-10	14.132	cg11140044
0.285895	0.624397	7.49471	1.22548e-11	4.84487e-11	15.7587	cg09222892
0.254844	0.442522	7.21125	5.30005e-11	1.89626e-10	14.3157	cg20826151
-0.116483	0.319045	-2.92181	0.00415577	0.00513525	-3.2405	cg03672274
0.215403	0.713449	5.15143	1.02092e-06	1.8361e-06	4.65908	cg01367751
0.21798	0.682763	7.17779	6.29172e-11	2.22331e-10	14.1468	cg03578548
0.287424	0.429941	8.50879	5.67041e-14	3.22189e-13	21.0682	cg22996083
0.248177	0.600459	6.52432	1.68309e-09	4.70308e-09	10.9157	cg26925980
-0.0727343	0.699084	-1.97823	0.0501828	0.0574623	-5.44847	cg24777351
0.202447	0.719787	6.36158	3.7373e-09	9.86981e-09	10.1332	cg03214130
-0.0120796	0.243599	-0.507231	0.612917	0.633463	-7.2535	cg21266630
0.00898678	0.572882	0.175877	0.860686	0.870622	-7.36704	cg24120669
0.191662	0.767424	7.206	5.40265e-11	1.93004e-10	14.2963	cg15030712
-0.211314	0.477621	-6.55166	1.47071e-09	4.14925e-09	11.0481	cg04177826
0.176566	0.813939	6.51157	1.78214e-09	4.95904e-09	10.8591	cg17429236
0.252193	0.65746	6.22026	7.41614e-09	1.86407e-08	9.46168	cg13165846
0.203961	0.686129	5.12537	1.14387e-06	2.04292e-06	4.54881	cg06990529
0.192543	0.616302	4.92748	2.6824e-06	4.54741e-06	3.72345	cg19541479
0.179411	0.670448	5.51888	1.98548e-07	3.96952e-07	6.25053	cg09709951
0.327442	0.611668	8.07695	5.7253e-13	2.79169e-12	18.7825	cg07388969
0.234376	0.711083	7.58345	7.71831e-12	3.14258e-11	16.2146	cg13276580
-0.0566286	0.449536	-1.40063	0.163894	0.179998	-6.40527	cg11116086
-0.0472819	0.599073	-1.71242	0.089384	0.100376	-5.92751	cg13283739
0.24384	0.73803	6.091	1.37926e-08	3.32258e-08	8.85423	cg01085569
0.224734	0.56756	5.474	2.43309e-07	4.80341e-07	6.05261	cg05381287
0.176804	0.687046	4.6873	7.3448e-06	1.1725e-05	2.75092	cg17249729
0.103892	0.743763	3.30337	0.00125772	0.00161139	-2.13688	cg25170017
0.00856354	0.366772	0.200897	0.841117	0.852341	-7.36231	cg07345999
0.24674	0.742614	8.27203	2.01627e-13	1.05254e-12	19.8137	cg22027471
-0.144391	0.154901	-4.96885	2.245e-06	3.84686e-06	3.89547	cg01062942
0.286205	0.524449	7.07589	1.05889e-10	3.61208e-10	13.6343	cg17815035
0.215999	0.706157	5.55872	1.65636e-07	3.35288e-07	6.42706	cg06612736
0.165456	0.514993	3.7656	0.000258245	0.000348605	-0.650977	cg02022519
0.398853	0.348153	13.5111	6.64689e-26	2.03101e-24	48.3271	cg18073240
0.185516	0.287451	5.12255	1.15802e-06	2.0664e-06	4.53689	cg20606555
0.146029	0.465897	3.29706	0.00128389	0.001644	-2.15605	cg19707359
0.444127	0.34531	14.6008	1.97428e-28	9.44608e-27	54.1079	cg14616584
0.230119	0.717995	6.42972	2.67899e-09	7.24372e-09	10.4597	cg19008720
0.0378453	0.300659	0.82667	0.410056	0.432776	-7.04033	cg27050987
0.259774	0.520227	6.05727	1.61998e-08	3.85776e-08	8.69684	cg14905466
0.245769	0.691634	6.23174	7.01656e-09	1.77073e-08	9.51593	cg23794135
0.468296	0.176763	17.4396	8.49026e-35	3.08483e-32	68.6579	cg16541628
0.1667	0.800423	4.79747	4.64487e-06	7.61306e-06	3.19291	cg21090033
0.0106196	0.346577	0.236747	0.813255	0.826225	-7.35443	cg08665243
0.171713	0.322969	5.72768	7.61568e-08	1.62442e-07	7.18452	cg23696248
0.22464	0.700818	6.11472	1.23137e-08	2.98999e-08	8.96523	cg25890168
0.12479	0.743919	4.08155	8.07472e-05	0.000114293	0.452568	cg01797450
0.200711	0.686312	6.08325	1.43124e-08	3.4391e-08	8.81803	cg22345428
0.176224	0.743353	5.3778	3.75073e-07	7.19699e-07	5.63156	cg19561297
-0.0155644	0.434897	-0.363386	0.716953	0.734193	-7.31629	cg26537280
0.222657	0.718898	6.03341	1.81472e-08	4.28479e-08	8.58579	cg03251852
-0.0278383	0.196389	-0.586817	0.558423	0.580178	-7.20988	cg17924936
0.0850765	0.793237	1.72209	0.0876172	0.0984627	-5.91124	cg07234876
0.0897124	0.537621	2.60218	0.0104239	0.0125361	-4.07415	cg10225523
0.151436	0.714336	4.03176	9.73857e-05	0.000136714	0.274151	cg22768487
0.37885	0.249878	10.0553	1.20498e-17	1.14489e-16	29.4453	cg10516701
0.213423	0.670221	5.3146	4.97268e-07	9.36557e-07	5.35743	cg09379188
0.212971	0.79506	7.04288	1.25249e-10	4.22497e-10	13.469	cg10238092
0.404674	0.263778	13.8469	1.07767e-26	3.76233e-25	50.1343	cg16470140
0.281397	0.466041	7.86741	1.73797e-12	7.84469e-12	17.6858	cg10664754
0.242093	0.664651	7.15709	6.99526e-11	2.45434e-10	14.0424	cg02435427
0.0662005	0.610146	1.33177	0.185447	0.202702	-6.49832	cg22356268
0.105706	0.370894	2.98328	0.00345226	0.00429041	-3.07055	cg07200060
0.202062	0.721018	4.92299	2.73419e-06	4.63039e-06	3.70495	cg00120358
0.222525	0.585548	5.67216	9.84834e-08	2.06507e-07	6.9338	cg07280242
0.398602	0.280966	11.922	3.97068e-22	6.8468e-21	39.6898	cg09251292
0.21511	0.741591	5.82129	4.93095e-08	1.08434e-07	7.60886	cg02963248
0.243853	0.518394	6.90239	2.55235e-10	8.18999e-10	12.7687	cg01309121
0.237951	0.608761	5.81769	5.01438e-08	1.10128e-07	7.59248	cg24730543
0.190826	0.662141	5.8079	5.24879e-08	1.14894e-07	7.54787	cg03759346
0.19992	0.821793	5.44717	2.74647e-07	5.37523e-07	5.9347	cg18069290
0.222764	0.720967	5.4463	2.75721e-07	5.39427e-07	5.9309	cg23200873
-0.135318	0.608434	-3.67634	0.000354515	0.00047319	-0.9501	cg24932585
0.0978085	0.443304	2.22881	0.0276791	0.0323024	-4.93788	cg04917197
0.333034	0.548038	9.20193	1.31486e-15	9.52405e-15	24.7941	cg13693328
0.235224	0.69712	5.67504	9.71855e-08	2.03988e-07	6.94674	cg22559630
0.246063	0.603072	6.67776	7.86989e-10	2.32312e-09	11.662	cg20267408
0.233336	0.552605	6.81835	3.89642e-10	1.21228e-09	12.3528	cg02595219
0.229853	0.699028	7.32401	2.96702e-11	1.1042e-10	14.8872	cg14524955
0.265631	0.702639	8.52401	5.22393e-14	2.986e-13	21.1493	cg05804139
0.300028	0.306027	9.75812	6.20666e-17	5.35865e-16	27.8199	cg14134256
0.252179	0.474818	7.2048	5.47846e-11	1.95572e-10	14.2831	cg06453088
0.303571	0.692651	7.7761	2.81213e-12	1.22763e-11	17.2108	cg12253071
0.0158882	0.27193	0.31122	0.75617	0.771907	-7.33395	cg23758822
0.234816	0.713532	5.79092	5.68114e-08	1.23643e-07	7.47059	cg10314909
0.213623	0.696608	5.73083	7.50999e-08	1.60339e-07	7.19822	cg00520441
0.174761	0.728032	5.86904	3.93929e-08	8.80444e-08	7.82805	cg13287553
0.390339	0.528781	11.7878	8.32047e-22	1.36564e-20	38.9551	cg15893493
0.221737	0.620013	6.38448	3.34236e-09	8.89263e-09	10.2427	cg17198994
-0.121386	0.529185	-3.43776	0.000805674	0.00104696	-1.72122	cg03798359
0.113368	0.352956	2.30984	0.0225974	0.0265444	-4.76077	cg00958334
0.190016	0.74115	4.73624	5.99683e-06	9.68207e-06	2.94641	cg27635135
0.460017	0.162713	17.0324	6.50748e-34	1.50687e-31	66.6378	cg10454121
0.108506	0.381378	2.28316	0.0241718	0.0283297	-4.81973	cg08642111
0.204767	0.711386	5.24862	6.66165e-07	1.23182e-06	5.07339	cg08524179
0.210182	0.575616	4.96483	2.28729e-06	3.91418e-06	3.8776	cg24785804
0.306925	0.590796	9.55697	1.87721e-16	1.5239e-15	26.7228	cg15692052
0.167536	0.692462	5.18951	8.64136e-07	1.5709e-06	4.82083	cg23346134
0.14759	0.754334	4.30178	3.46212e-05	5.09075e-05	1.26142	cg09450352
0.237062	0.66601	5.91657	3.15414e-08	7.15751e-08	8.04534	cg01305625
0.287404	0.490305	7.09107	9.8008e-11	3.35942e-10	13.7104	cg00488091
0.275431	0.603509	8.72301	1.78257e-14	1.09184e-13	22.213	cg22353096
-0.000128765	0.370991	-0.00427275	0.996598	0.99692	-7.38257	cg15942979
0.113324	0.706836	3.90975	0.000153023	0.000210686	-0.155454	cg07265541
0.22017	0.699874	6.25728	6.20187e-09	1.57996e-08	9.63683	cg14836335
0.237099	0.72815	7.57075	8.24719e-12	3.34228e-11	16.1493	cg16970323
0.247028	0.676949	6.52271	1.69655e-09	4.73721e-09	10.9079	cg04592560
0.311107	0.22887	13.5142	6.35752e-26	1.94739e-24	48.3706	cg24660086
0.204389	0.477742	4.77855	5.02751e-06	8.19876e-06	3.11651	cg10988673
0.460453	0.222401	16.682	3.81561e-33	6.31798e-31	64.8829	cg10943249
0.172272	0.377672	4.3285	3.11794e-05	4.60921e-05	1.36168	cg01066936
0.211627	0.645655	5.28067	5.78102e-07	1.0785e-06	5.2111	cg20046236
0.148018	0.39566	3.64392	0.00039724	0.000528375	-1.05733	cg03761750
0.283246	0.711978	8.04071	6.94135e-13	3.34388e-12	18.5922	cg26866325
0.249983	0.684029	7.30696	3.23968e-11	1.19799e-10	14.8006	cg00605628
0.267093	0.554422	7.75274	3.17976e-12	1.37481e-11	17.0896	cg20848343
0.335074	0.633223	9.57354	1.71384e-16	1.40009e-15	26.813	cg06800962
0.1426	0.735838	3.92521	0.000144674	0.000199671	-0.102075	cg21510194
0.235167	0.691698	5.59793	1.38474e-07	2.83647e-07	6.60157	cg12344249
0.213598	0.685635	5.38116	3.6947e-07	7.09634e-07	5.64619	cg24303806
0.143301	0.634661	3.66801	0.000365056	0.000486801	-0.977723	cg20046126
0.142512	0.639768	4.96855	2.24657e-06	3.84942e-06	3.89472	cg27026202
0.0670932	0.404645	1.76424	0.0802233	0.0904456	-5.83925	cg18031596
0.179992	0.625256	4.56441	1.215e-05	1.88649e-05	2.26629	cg12126686
0.212968	0.286842	4.50206	1.56349e-05	2.39446e-05	2.02386	cg22877509
0.15701	0.459697	3.89207	0.000163388	0.000224347	-0.217501	cg24996758
0.325014	0.431494	8.36086	1.25612e-13	6.76074e-13	20.2817	cg15205204
0.434474	0.258364	15.1983	8.05012e-30	5.11823e-28	57.2847	cg05283542
0.211011	0.662141	5.79036	5.69596e-08	1.23936e-07	7.46805	cg23013968
0.284189	0.423467	8.44102	8.1663e-14	4.53103e-13	20.7074	cg22920258
0.152454	0.660427	3.50108	0.000650366	0.000851136	-1.52066	cg16510070
0.25595	0.69854	7.508	1.14366e-11	4.54223e-11	15.8269	cg09135320
0.244888	0.632153	6.82099	3.84529e-10	1.19763e-09	12.3658	cg21061553
0.245129	0.269148	5.59915	1.37706e-07	2.82188e-07	6.60699	cg18220920
0.0747217	0.666659	1.92331	0.0567988	0.0647704	-5.55278	cg22055513
0.0642587	0.303416	2.10377	0.0374758	0.0433106	-5.19972	cg27636914
0.171191	0.5362	3.97201	0.000121694	0.000169194	0.062221	cg23091057
0.210708	0.713983	5.15114	1.02223e-06	1.83831e-06	4.65784	cg06547203
0.41884	0.25037	14.0377	3.92313e-27	1.47279e-25	51.1384	cg26268277
0.3061	0.675039	7.85688	1.83724e-12	8.26254e-12	17.631	cg10057264
0.299846	0.368181	9.85324	3.67455e-17	3.27424e-16	28.3396	cg01430385
0.225851	0.68321	5.91207	3.22169e-08	7.29911e-08	8.02463	cg13512333
0.128344	0.572679	2.92734	0.00408753	0.00505262	-3.22535	cg02341645
0.260882	0.561143	8.72563	1.75237e-14	1.07461e-13	22.2298	cg23334264
0.207867	0.690539	5.58961	1.43846e-07	2.93921e-07	6.56448	cg18126802
0.0292082	0.713985	0.72434	0.47026	0.492904	-7.11964	cg00175895
0.300477	0.534182	8.02159	7.68298e-13	3.67137e-12	18.492	cg12930392
0.178548	0.692038	4.30415	3.43025e-05	5.04599e-05	1.27027	cg20002051
0.230266	0.230154	8.12931	4.28424e-13	2.12805e-12	19.0683	cg08663890
0.260311	0.639686	6.36557	3.66542e-09	9.69417e-09	10.1523	cg08790036
0.241429	0.687641	6.34474	4.05687e-09	1.06483e-08	10.0528	cg16339434
0.235994	0.740024	8.78568	1.25143e-14	7.8543e-14	22.5625	cg17533563
0.262829	0.668306	8.17975	3.31076e-13	1.67419e-12	19.3237	cg15159060
0.237829	0.733434	7.83895	2.0196e-12	9.03242e-12	17.5376	cg05276226
0.178118	0.544671	4.31336	3.30864e-05	4.87592e-05	1.30483	cg06834313
0.273987	0.644069	8.41008	9.64419e-14	5.29065e-13	20.5429	cg22803642
0.0980989	0.460576	2.45877	0.0153607	0.0182529	-4.42021	cg19560656
0.21998	0.719244	5.50517	2.11292e-07	4.20759e-07	6.18996	cg09878408
0.155841	0.764409	4.43482	2.04704e-05	3.09186e-05	1.7651	cg27513097
0.175506	0.644408	5.14365	1.05622e-06	1.89581e-06	4.62611	cg15624624
0.205615	0.695474	5.20387	8.11351e-07	1.48081e-06	4.882	cg12651154
0.331402	0.230489	7.96797	1.02106e-12	4.78175e-12	18.211	cg12918457
-0.0720883	0.702808	-1.87904	0.0626532	0.0712057	-5.63485	cg24363820
0.347901	0.211604	12.6617	6.59389e-24	1.46147e-22	43.7595	cg26385097
0.225161	0.474806	5.2842	5.69122e-07	1.06254e-06	5.2263	cg26847866
0.319982	0.196822	12.7371	4.36427e-24	9.90992e-23	44.1694	cg10687107
0.170361	0.720983	4.44878	1.93601e-05	2.93291e-05	1.81862	cg17153382
0.143169	0.564343	3.55497	0.000540848	0.000712123	-1.34761	cg13138552
0.233938	0.463661	5.56152	1.63528e-07	3.31326e-07	6.43953	cg04848660
0.349576	0.42543	10.0224	1.44515e-17	1.3576e-16	29.2651	cg22584802
0.305003	0.481686	8.67142	2.35669e-14	1.41845e-13	21.9368	cg03337482
0.205291	0.742695	5.89043	3.56686e-08	8.02868e-08	7.92518	cg14835484
-0.113281	0.154613	-4.73566	5.99941e-06	9.68561e-06	2.94572	cg02866152
0.272841	0.666872	7.50524	1.16017e-11	4.6032e-11	15.8127	cg19990316
0.329997	0.576549	10.7533	2.53682e-19	3.00863e-18	33.2759	cg12530021
0.330461	0.350486	8.38761	1.08812e-13	5.91785e-13	20.4236	cg18511008
0.21288	0.611468	5.37204	3.84877e-07	7.37163e-07	5.60647	cg03916225
0.32608	0.57777	10.1965	5.52444e-18	5.4843e-17	30.2189	cg07584563
0.249796	0.680787	7.27475	3.82447e-11	1.39803e-10	14.6371	cg23416002
0.223379	0.494539	5.91534	3.17247e-08	7.19582e-08	8.03967	cg18320737
0.322532	0.473435	9.24738	1.02543e-15	7.52541e-15	25.0404	cg01014262
0.288382	0.687685	7.66479	5.04425e-12	2.11404e-11	16.6342	cg01023672
0.00261719	0.719493	0.0610748	0.951401	0.955166	-7.3807	cg24317190
0.287086	0.228822	10.313	2.8385e-18	2.91624e-17	30.8786	cg27324619
0.387075	0.378413	11.7948	8.00554e-22	1.31963e-20	38.9934	cg13609457
0.203167	0.281849	4.46031	1.8488e-05	2.80809e-05	1.86287	cg06132400
0.240575	0.696	6.69503	7.22139e-10	2.14728e-09	11.7465	cg26980111
0.289475	0.692187	6.76707	5.03897e-10	1.53808e-09	12.1001	cg01434302
0.218123	0.801644	6.17079	9.41068e-09	2.32829e-08	9.22843	cg02707854
0.0148236	0.234356	0.524443	0.600931	0.621808	-7.2446	cg00353571
0.214916	0.726458	6.80382	4.19123e-10	1.29692e-09	12.2811	cg19013339
0.20677	0.763916	7.74291	3.31602e-12	1.42973e-11	17.0476	cg23786806
0.355192	0.349374	11.3228	1.08528e-20	1.53359e-19	36.4046	cg16965552
0.11772	0.51646	3.33007	0.00115236	0.00148059	-2.0554	cg15269516
0.226346	0.573165	6.15208	1.02954e-08	2.53133e-08	9.14046	cg19601035
0.276386	0.569065	6.92816	2.24097e-10	7.25205e-10	12.8967	cg03916189
0.160431	0.621979	4.33985	2.98193e-05	4.41755e-05	1.4044	cg07788140
0.388437	0.422718	11.9023	4.42514e-22	7.5699e-21	39.5822	cg01394339
0.271201	0.688954	7.68796	4.46759e-12	1.88768e-11	16.754	cg11963400
0.232335	0.720366	7.08282	1.02215e-10	3.4959e-10	13.6691	cg26954174
0.229242	0.278564	7.47241	1.37608e-11	5.39488e-11	15.6444	cg11351837
0.168051	0.786666	6.62959	9.93948e-10	2.88374e-09	11.4323	cg09195098
0.15585	0.656907	5.13982	1.07401e-06	1.92578e-06	4.60992	cg16383109
0.133892	0.641745	2.70411	0.0078391	0.00951098	-3.81757	cg00201779
-0.091727	0.17157	-4.05337	8.96951e-05	0.000126366	0.352262	cg25457884
0.360606	0.26227	9.37042	5.22685e-16	3.99583e-15	25.708	cg08331313
0.177502	0.807499	5.65571	1.0623e-07	2.21505e-07	6.85996	cg10186366
0.0459214	0.55695	1.29825	0.196677	0.214474	-6.54196	cg11279838
0.197781	0.434924	4.2186	4.78349e-05	6.92601e-05	0.952197	cg16436711
0.242876	0.429822	6.66647	8.32487e-10	2.44701e-09	11.6068	cg09405083
0.199448	0.456132	5.05364	1.56144e-06	2.73646e-06	4.24721	cg09256941
-0.141828	0.206296	-3.69795	0.000328488	0.000439561	-0.878184	cg01680010
0.188345	0.478494	4.29216	3.59471e-05	5.27478e-05	1.22544	cg20480274
0.354387	0.601951	9.44329	3.50472e-16	2.74163e-15	26.1041	cg27168493
0.206959	0.718991	6.76021	5.21495e-10	1.58799e-09	12.0663	cg07056138
-0.108603	0.61488	-2.78311	0.00625187	0.00763238	-3.61269	cg20811755
-0.142586	0.568865	-4.41878	2.18212e-05	3.28554e-05	1.70378	cg22995176
0.200744	0.466856	4.74022	5.8984e-06	9.53217e-06	2.96237	cg07451641
0.281136	0.692892	8.04257	6.87322e-13	3.31412e-12	18.602	cg10278149
0.0919576	0.475144	1.87264	0.0635388	0.0721709	-5.64656	cg25340050
0.235509	0.674254	7.49557	1.22003e-11	4.82486e-11	15.7631	cg03422757
0.0998417	0.281079	2.43778	0.0162362	0.0192608	-4.46938	cg20026939
0.211773	0.742863	5.15498	1.00523e-06	1.80974e-06	4.67411	cg10195814
0.148784	0.690114	4.38155	2.52952e-05	3.77719e-05	1.56209	cg13075942
-0.12485	0.573128	-3.5537	0.000543213	0.000715104	-1.35171	cg02798181
0.352564	0.517911	9.60314	1.4564e-16	1.20146e-15	26.9744	cg20708990
0.333324	0.524472	8.25548	2.20913e-13	1.14586e-12	19.7235	cg11920449
0.20286	0.677361	5.53935	1.80903e-07	3.64016e-07	6.34117	cg02218506
0.199714	0.68933	5.05315	1.56474e-06	2.74186e-06	4.24516	cg03312059
0.109708	0.703916	2.40211	0.0178263	0.0210918	-4.55205	cg20602244
0.249088	0.547811	6.34022	4.14706e-09	1.08683e-08	10.0312	cg05814654
0.220351	0.63001	5.33187	4.60478e-07	8.71272e-07	5.43213	cg14178348
0.133631	0.614907	3.87486	0.000173993	0.000238301	-0.277133	cg21516724
0.272089	0.732083	8.30097	1.73174e-13	9.13379e-13	19.9642	cg20013688
0.202445	0.426078	5.267	6.14173e-07	1.14135e-06	5.15231	cg22185879
0.286193	0.645553	8.13993	4.0942e-13	2.04019e-12	19.1138	cg08845025
-0.0767321	0.514134	-2.24273	0.0267409	0.0312417	-4.90787	cg01313358
0.29588	0.601728	7.76564	2.97118e-12	1.2911e-11	17.1565	cg15918732
0.209506	0.764528	5.90876	3.27231e-08	7.40685e-08	8.0094	cg03360518
0.462464	0.197772	16.8763	1.42825e-33	2.81629e-31	65.8579	cg09596336
0.179665	0.822408	4.89044	3.13946e-06	5.27162e-06	3.57132	cg06242599
0.154117	0.460631	3.6906	0.000337138	0.000450736	-0.902705	cg09866104
0.0322126	0.339054	1.15526	0.250263	0.270272	-6.71598	cg04736911
0.237315	0.361061	6.93757	2.13682e-10	6.93788e-10	12.9435	cg20307598
0.266207	0.651925	6.83024	3.67051e-10	1.14703e-09	12.4115	cg07464621
0.225199	0.52502	5.6995	8.68141e-08	1.83508e-07	7.05681	cg15109207
0.237458	0.668785	6.84422	3.42152e-10	1.07518e-09	12.4806	cg04098985
-0.0854094	0.535341	-2.49399	0.0139861	0.0166668	-4.33688	cg04743883
0.214825	0.660467	5.28423	5.69068e-07	1.06249e-06	5.22639	cg14401309
0.266708	0.643867	7.53266	1.00588e-11	4.03002e-11	15.9534	cg17658266
0.24959	0.723309	7.21307	5.25081e-11	1.88e-10	14.3249	cg26098117
0.230581	0.680496	5.62708	1.21163e-07	2.50489e-07	6.73173	cg01603234
-0.160161	0.642396	-3.65292	0.000384911	0.000512498	-1.02763	cg06466782
0.290812	0.666584	8.98468	4.3031e-15	2.88436e-14	23.6199	cg25554943
0.214332	0.658349	6.37555	3.4912e-09	9.26132e-09	10.2	cg24589292
0.200695	0.779758	6.87513	2.9172e-10	9.26867e-10	12.6371	cg17995495
0.151416	0.530694	4.38037	2.54132e-05	3.79371e-05	1.55763	cg11466094
0.16665	0.673372	4.22387	4.68696e-05	6.7922e-05	0.971679	cg13227551
0.00743969	0.405565	0.18436	0.85404	0.864478	-7.36551	cg03149245
-0.0651385	0.588667	-1.67601	0.0963269	0.107914	-5.98804	cg18159860
-0.0916275	0.535589	-2.82182	0.0055863	0.00684208	-3.5104	cg05490023
0.163049	0.599388	5.87037	3.90325e-08	8.729e-08	7.83675	cg18895336
0.264199	0.681638	8.11749	4.61411e-13	2.28161e-12	18.9957	cg14939821
0.232608	0.746882	5.80508	5.31834e-08	1.16283e-07	7.53502	cg22328895
0.200045	0.779976	7.1318	7.90134e-11	2.74814e-10	13.922	cg01388979
0.0666016	0.707332	1.38355	0.169052	0.185446	-6.42877	cg08112929
0.223813	0.674885	5.98211	2.31474e-08	5.36992e-08	8.34779	cg06314748
0.141673	0.695419	3.69485	0.000332115	0.000444229	-0.888545	cg10827559
0.30662	0.566946	7.81296	2.31612e-12	1.0249e-11	17.4023	cg23686113
0.261815	0.730265	7.0454	1.23669e-10	4.17609e-10	13.4815	cg18790787
0.225124	0.707131	6.14915	1.0441e-08	2.5642e-08	9.12671	cg24178440
0.0521799	0.530364	1.26187	0.209432	0.227819	-6.58812	cg13092405
0.297324	0.609617	8.89301	7.08614e-15	4.61206e-14	23.1261	cg17239008
-0.277348	0.423339	-7.37217	2.31361e-11	8.75285e-11	15.1323	cg25599198
0.238929	0.687445	7.18825	5.96359e-11	2.11648e-10	14.1995	cg08072356
0.230046	0.615913	6.04183	1.7435e-08	4.12932e-08	8.62495	cg19205850
0.249604	0.517422	7.44099	1.61989e-11	6.28366e-11	15.4836	cg13645481
0.224588	0.683311	6.26856	5.87228e-09	1.50112e-08	9.69033	cg24101459
0.237577	0.719001	6.02261	1.91031e-08	4.49475e-08	8.53558	cg19930290
0.165604	0.745717	5.4192	3.11503e-07	6.04999e-07	5.81218	cg27158862
0.298952	0.553955	7.34784	2.62354e-11	9.84538e-11	15.0084	cg14286514
0.170708	0.609361	4.28941	3.63359e-05	5.329e-05	1.21515	cg10684297
0.256892	0.616158	7.64451	5.6095e-12	2.33564e-11	16.5294	cg03669147
0.291929	0.474993	9.10014	2.29278e-15	1.60191e-14	24.2434	cg03466522
0.319281	0.543017	9.19179	1.38975e-15	1.00248e-14	24.7392	cg07936030
0.291432	0.664276	8.96076	4.90149e-15	3.26034e-14	23.491	cg16421157
0.164669	0.574503	4.11872	7.01377e-05	9.99317e-05	0.586842	cg26933683
0.225387	0.731041	6.74708	5.56891e-10	1.68774e-09	12.0018	cg20418394
-0.0028921	0.158495	-0.0632335	0.949685	0.953569	-7.38057	cg07142797
0.209331	0.718557	5.30009	5.30389e-07	9.94843e-07	5.29478	cg01555705
0.408765	0.289871	11.8471	6.00096e-22	1.0083e-20	39.2797	cg15840891
0.202286	0.688673	5.15535	1.00361e-06	1.80708e-06	4.67567	cg04844516
0.21096	0.61751	6.02601	1.87969e-08	4.42785e-08	8.55139	cg06749213
0.293073	0.634755	7.68504	4.53647e-12	1.91483e-11	16.7389	cg04973925
0.225162	0.625433	6.33063	4.34522e-09	1.13474e-08	9.98547	cg22579075
0.157139	0.500375	3.6857	0.000343008	0.000458343	-0.918986	cg00342530
-0.0313984	0.217535	-0.840338	0.402382	0.425084	-7.02895	cg10236245
0.242976	0.650855	7.8818	1.61079e-12	7.30419e-12	17.7609	cg26902647
-0.1014	0.130278	-2.51733	0.0131363	0.0156823	-4.28103	cg01765529
0.225754	0.647508	6.08021	1.45212e-08	3.48564e-08	8.80386	cg27009246
0.358625	0.536116	11.39	7.48663e-21	1.08197e-19	36.7733	cg11241278
-0.0139375	0.267111	-0.312784	0.754985	0.770776	-7.33346	cg09930615
0.237655	0.69922	6.09682	1.34144e-08	3.23777e-08	8.88144	cg04740166
0.236723	0.673295	6.76637	5.05658e-10	1.54298e-09	12.0966	cg12720971
0.217702	0.28023	7.21559	5.18121e-11	1.85668e-10	14.338	cg14623024
0.420916	0.355092	13.2466	2.82562e-25	7.75046e-24	46.8898	cg08408453
0.215473	0.728111	7.52989	1.01209e-11	4.05279e-11	15.9468	cg22238777
0.201585	0.694734	5.00934	1.88991e-06	3.27245e-06	4.06231	cg13557804
0.227956	0.687056	5.65387	1.07132e-07	2.23244e-07	6.85172	cg20386109
0.238674	0.478392	6.64971	9.04837e-10	2.64221e-09	11.525	cg03099771
0.345256	0.499642	10.5458	8.00238e-19	8.84848e-18	32.1357	cg00534380
0.192706	0.509287	5.5537	1.69466e-07	3.42509e-07	6.40479	cg07537734
0.311777	0.406341	11.0696	4.28986e-20	5.61253e-19	35.0392	cg07004075
0.213755	0.363674	5.27833	5.84127e-07	1.08896e-06	5.20102	cg00860379
0.272468	0.472125	7.02867	1.3465e-10	4.51949e-10	13.3978	cg03713668
0.165776	0.252808	3.75017	0.000272879	0.000367644	-0.703068	cg07007118
0.0737617	0.432073	1.8585	0.0655354	0.0743664	-5.67231	cg17343563
-0.0203987	0.510446	-0.465939	0.642099	0.661851	-7.27364	cg07620533
0.156184	0.71236	4.79393	4.71414e-06	7.71881e-06	3.17863	cg20891771
0.303768	0.537941	9.7112	8.03661e-17	6.84267e-16	27.5637	cg19839281
-0.0288541	0.209737	-1.0768	0.283713	0.304582	-6.80303	cg15547825
0.386512	0.497429	12.152	1.11974e-22	2.08369e-21	40.9471	cg10654546
0.266696	0.549956	8.89058	7.16416e-15	4.65978e-14	23.1152	cg13496492
0.215201	0.452579	4.99097	2.04506e-06	3.52502e-06	3.98593	cg03585389
0.179487	0.786999	5.90709	3.29808e-08	7.4611e-08	8.00173	cg17262810
0.293831	0.454562	9.27091	9.01509e-16	6.6688e-15	25.168	cg16814978
0.211333	0.560533	5.15354	1.01156e-06	1.82061e-06	4.66802	cg05729015
0.140278	0.504423	3.65836	0.000377632	0.000503118	-1.00964	cg18234115
0.258353	0.620189	7.38352	2.18173e-11	8.28742e-11	15.1901	cg06407111
0.0376196	0.624963	0.961884	0.338033	0.360061	-6.91968	cg03555502
0.211317	0.691485	5.30739	5.13469e-07	9.64982e-07	5.32628	cg03603035
0.404835	0.369551	13.4816	7.8708e-26	2.37498e-24	48.1594	cg25161912
0.268388	0.408683	8.25468	2.21864e-13	1.15013e-12	19.7193	cg00642970
0.241208	0.703959	6.30725	4.86788e-09	1.26144e-08	9.87415	cg17086139
-0.114802	0.387954	-3.29152	0.0013073	0.00167315	-2.17287	cg03988936
0.399381	0.207954	14.4428	4.34937e-28	1.95552e-26	53.3224	cg01129459
-0.0930303	0.552865	-2.28342	0.0241558	0.0283116	-4.81915	cg10472919
0.120204	0.706549	2.86018	0.00499137	0.00613477	-3.40783	cg21368402
0.271377	0.294105	9.29875	7.66718e-16	5.72594e-15	25.328	cg01236573
0.231123	0.482942	5.53846	1.81643e-07	3.65386e-07	6.3372	cg24470734
0.208175	0.70458	4.88686	3.18734e-06	5.34685e-06	3.55669	cg10208609
0.297462	0.609716	9.27641	8.74766e-16	6.48306e-15	25.1978	cg14533412
0.307079	0.562602	9.76474	5.98429e-17	5.17703e-16	27.8561	cg03625684
0.220609	0.48038	5.82806	4.77731e-08	1.05301e-07	7.63977	cg17801546
0.248283	0.720893	7.90035	1.46038e-12	6.67094e-12	17.8577	cg25668058
0.154278	0.746763	4.11437	7.13058e-05	0.000101514	0.571092	cg14431024
0.0884057	0.776286	3.62458	0.000424673	0.000563571	-1.12038	cg09884146
0.228286	0.688485	6.00312	2.09548e-08	4.89596e-08	8.4451	cg08060810
0.234088	0.667227	6.0922	1.37133e-08	3.30493e-08	8.85987	cg25683495
0.241765	0.74105	7.29306	3.48034e-11	1.28063e-10	14.73	cg04033580
0.358971	0.290716	13.7914	1.42392e-26	4.87167e-25	49.857	cg09399716
0.113495	0.759228	2.68891	0.00818341	0.00991684	-3.85638	cg26877336
0.0440666	0.606948	1.29997	0.196089	0.213861	-6.53975	cg04852949
0.1116	0.677412	2.72755	0.00733366	0.00891214	-3.75732	cg26120787
0.227407	0.555255	6.00733	2.05398e-08	4.80713e-08	8.46466	cg18396626
0.00023938	0.236459	0.00728887	0.994196	0.994728	-7.38255	cg09293718
0.136017	0.7116	3.87035	0.000176883	0.000242102	-0.292751	cg05066213
0.274042	0.451389	7.19241	5.83765e-11	2.07505e-10	14.2206	cg00335286
0.215915	0.762971	5.57555	1.53393e-07	3.12143e-07	6.50187	cg00159987
0.481049	0.14672	18.8837	7.33659e-38	1.89525e-34	75.6498	cg13520026
0.227773	0.671481	5.5829	1.48331e-07	3.02436e-07	6.53457	cg02395581
-0.000867601	0.353056	-0.0258479	0.979421	0.981044	-7.38224	cg00601836
0.436375	0.248276	14.5388	2.7234e-28	1.264e-26	53.7883	cg11299991
-0.0516758	0.575552	-1.38691	0.168027	0.18437	-6.42417	cg03629151
-0.0721572	0.743674	-2.06009	0.041541	0.0478548	-5.28789	cg02726930
0.137681	0.74465	4.3969	2.38024e-05	3.56673e-05	1.62042	cg12404831
0.298033	0.654298	10.0993	9.37846e-18	9.03451e-17	29.6936	cg24495667
0.230737	0.638188	6.37585	3.48611e-09	9.24831e-09	10.2014	cg16708012
-0.419712	0.77278	-12.9004	1.85758e-24	4.45137e-23	45.019	cg24880022
0.0339469	0.616631	0.945161	0.346466	0.36864	-6.93557	cg10939949
-0.0618092	0.626875	-1.918	0.0574749	0.0655068	-5.56271	cg22700848
0.243654	0.714199	5.74129	7.15469e-08	1.53298e-07	7.24551	cg21165909
0.120969	0.760657	4.15014	6.21752e-05	8.90279e-05	0.701673	cg21038795
0.177004	0.672987	4.85371	3.66691e-06	6.09486e-06	3.42124	cg24673742
0.263924	0.700565	7.54462	9.45096e-12	3.79923e-11	16.0149	cg08383526
0.25429	0.617504	7.11299	8.76361e-11	3.0266e-10	13.8205	cg04904531
0.169187	0.278109	3.75848	0.000264907	0.000357296	-0.675051	cg00914726
0.214862	0.744103	5.18273	8.90233e-07	1.61532e-06	4.79196	cg08262598
-0.0446983	0.347303	-1.11122	0.268683	0.28923	-6.76557	cg09247506
0.411936	0.338397	14.456	4.05717e-28	1.83079e-26	53.3915	cg02553486
0.295844	0.444283	8.50194	5.88369e-14	3.33467e-13	21.0317	cg03566787
0.0802014	0.208566	2.74534	0.00696884	0.00848085	-3.71119	cg08582840
0.203557	0.733081	7.78628	2.63926e-12	1.15701e-11	17.2728	cg15713898
0.131537	0.3251	3.22389	0.00162711	0.00206844	-2.37622	cg19107578
0.218395	0.777653	8.01032	8.06995e-13	3.84498e-12	18.4428	cg13937208
0.238232	0.608154	5.82799	4.77899e-08	1.05336e-07	7.63943	cg18259092
0.301248	0.649096	7.97775	9.69464e-13	4.55777e-12	18.2622	cg00214395
0.215158	0.209441	5.20726	7.99353e-07	1.45993e-06	4.89646	cg16626067
0.243246	0.606952	6.75844	5.26123e-10	1.60085e-09	12.0577	cg00517202
0.439321	0.264117	13.9802	5.3995e-27	1.9791e-25	50.8213	cg03377980
0.233375	0.667858	6.51728	1.74253e-09	4.85585e-09	10.8816	cg02984410
0.224427	0.612948	5.75227	6.79936e-08	1.46212e-07	7.29522	cg24744557
0.0397184	0.729193	1.02361	0.30807	0.329472	-6.85863	cg18027683
0.297884	0.279496	8.59251	3.61008e-14	2.11184e-13	21.5148	cg08772003
0.142077	0.796266	5.23625	7.01614e-07	1.29287e-06	5.02274	cg08003402
0.248306	0.757842	7.81285	2.31745e-12	1.02536e-11	17.4018	cg14179031
0.236828	0.690757	6.76637	5.05672e-10	1.54298e-09	12.0966	cg07987796
0.201176	0.617067	5.42094	3.09078e-07	6.00549e-07	5.81978	cg08285768
0.164166	0.650995	4.50028	1.57473e-05	2.4103e-05	2.01698	cg16177732
0.264485	0.702652	7.68301	4.58511e-12	1.93415e-11	16.7284	cg04550367
0.212194	0.69045	6.58375	1.25496e-09	3.58176e-09	11.2038	cg09988837
0.148387	0.745872	4.88825	3.16867e-06	5.31726e-06	3.56236	cg23288838
0.123146	0.669059	3.46848	0.000726414	0.000947497	-1.62429	cg06908202
0.260409	0.6774	7.77153	2.88058e-12	1.25519e-11	17.1871	cg27416171
0.283699	0.632207	7.10352	9.19781e-11	3.16652e-10	13.7729	cg02735762
0.231809	0.745367	6.79833	4.30839e-10	1.33052e-09	12.254	cg10592710
0.241449	0.728193	6.33759	4.20059e-09	1.09976e-08	10.0187	cg01074356
0.148351	0.64535	3.35939	0.0010462	0.00134864	-1.96528	cg08873792
0.229554	0.730565	5.45506	2.6504e-07	5.20127e-07	5.96934	cg18458017
0.231042	0.571222	6.02076	1.92719e-08	4.5319e-08	8.52698	cg17273837
-0.0459097	0.193382	-1.87718	0.0629039	0.0714743	-5.63823	cg26785234
0.282944	0.452292	9.05158	2.98834e-15	2.05459e-14	23.981	cg00469797
0.148841	0.661391	4.38482	2.49703e-05	3.73181e-05	1.57449	cg05247821
0.436027	0.215576	13.8634	1.01047e-26	3.54519e-25	50.1988	cg12999941
0.209505	0.623442	4.56423	1.2159e-05	1.88773e-05	2.26558	cg08040012
0.276307	0.247724	10.0396	1.28745e-17	1.21823e-16	29.3788	cg06047587
0.234376	0.688752	6.28846	5.33249e-09	1.37205e-08	9.78482	cg06100373
0.140662	0.736948	4.23734	4.44898e-05	6.46433e-05	1.02149	cg18933685
0.136482	0.431644	3.34771	0.00108731	0.00139965	-2.00124	cg12065285
0.105432	0.44231	2.14701	0.0337945	0.0391881	-5.11077	cg03780733
0.13112	0.444298	3.38299	0.000967477	0.00124994	-1.89228	cg01651915
0.222114	0.730092	5.09436	1.30899e-06	2.31792e-06	4.41809	cg19934194
0.182429	0.441516	4.13233	6.65958e-05	9.51202e-05	0.636266	cg18178840
0.203997	0.651352	5.23347	7.12213e-07	1.31089e-06	5.0085	cg25737169
0.223867	0.722355	6.47828	2.11114e-09	5.80498e-09	10.6933	cg03564455
0.261725	0.690449	7.1574	6.98413e-11	2.45104e-10	14.044	cg01637789
-0.047697	0.249598	-1.24687	0.21486	0.233496	-6.60676	cg02401556
0.344901	0.463055	9.57414	1.7082e-16	1.39583e-15	26.8163	cg01841471
0.0485987	0.447204	0.987151	0.325545	0.347282	-6.89514	cg10501602
0.203586	0.788987	6.99344	1.60323e-10	5.31324e-10	13.2258	cg26276667
-0.326836	0.592231	-9.69193	8.93603e-17	7.56884e-16	27.4586	cg13741304
0.0253563	0.204056	0.559424	0.57691	0.598287	-7.2256	cg14149680
0.188788	0.570638	4.05371	8.96812e-05	0.000126349	0.352611	cg14003022
0.151447	0.811703	3.94199	0.000135994	0.000188223	-0.0433272	cg01337429
0.289878	0.461881	7.54687	9.341e-12	3.75783e-11	16.0264	cg22825473
0.113979	0.52902	3.31837	0.00119747	0.00153655	-2.09117	cg16733769
0.170684	0.761218	5.11804	1.18095e-06	2.10532e-06	4.51787	cg07312051
0.24778	0.472893	7.18026	6.21288e-11	2.19764e-10	14.1592	cg11218842
0.259753	0.696991	7.52969	1.02154e-11	4.0883e-11	15.9382	cg06995408
0.350523	0.225494	13.7946	1.3993e-26	4.79167e-25	49.8743	cg27213549
0.248098	0.687049	6.60469	1.13139e-09	3.25272e-09	11.3056	cg24955400
0.258165	0.70811	7.38336	2.18343e-11	8.29356e-11	15.1894	cg11122453
0.230328	0.814385	7.7693	2.90568e-12	1.26535e-11	17.1783	cg04689606
0.220848	0.549086	5.9547	2.63508e-08	6.05565e-08	8.22107	cg26492847
0.210249	0.798731	7.89459	1.49013e-12	6.79433e-12	17.8371	cg02022380
0.441166	0.187544	16.2856	2.87241e-32	3.5406e-30	62.8796	cg19563288
0.0290274	0.452079	0.73772	0.462118	0.484874	-7.10986	cg04620418
0.329398	0.224834	12.5359	1.31374e-23	2.78275e-22	43.0747	cg07915206
0.245263	0.663847	6.36272	3.71664e-09	9.82177e-09	10.1386	cg13282547
0.174464	0.659794	4.74936	5.67842e-06	9.19674e-06	2.99903	cg00493068
0.343256	0.416686	9.54718	1.98095e-16	1.60234e-15	26.6695	cg20705781
0.30238	0.287481	7.0413	1.26275e-10	4.25699e-10	13.461	cg14846965
0.172516	0.638054	4.83998	3.88524e-06	6.43361e-06	3.36536	cg21253721
0.25577	0.670155	5.81228	5.14268e-08	1.12725e-07	7.56781	cg02450666
0.183661	0.640651	5.21681	7.66444e-07	1.40415e-06	4.93726	cg27585557
-0.0940601	0.61877	-2.7228	0.00743363	0.00902997	-3.76957	cg25738529
0.358454	0.552567	10.5929	6.16459e-19	6.92366e-18	32.3947	cg07915896
0.144738	0.659687	4.5236	1.43337e-05	2.20514e-05	2.10737	cg06601071
0.255608	0.626365	6.89404	2.66218e-10	8.51295e-10	12.7273	cg06627334
-0.0140005	0.47753	-0.353298	0.724482	0.74149	-7.31992	cg26999423
0.0997095	0.741985	2.26797	0.0251104	0.029393	-4.85301	cg08264805
-0.0691703	0.242986	-1.82477	0.0705103	0.0798317	-5.73299	cg01954305
0.206709	0.585638	6.1812	8.95141e-09	2.22281e-08	9.27742	cg10852698
0.287736	0.533368	8.52958	5.06947e-14	2.90508e-13	21.179	cg20477259
0.214959	0.708386	5.45466	2.65527e-07	5.2103e-07	5.96756	cg03435735
0.0725395	0.683817	1.95916	0.0524013	0.0599134	-5.485	cg13325904
0.0452138	0.736965	1.0278	0.306102	0.327474	-6.85435	cg01199793
-0.16644	0.574885	-4.68659	7.36619e-06	1.17563e-05	2.74811	cg02483701
0.225789	0.687788	7.39674	2.03741e-11	7.77523e-11	15.2576	cg08531140
0.206696	0.736425	6.49649	1.93038e-09	5.34319e-09	10.7812	cg07488327
0.0124303	0.482853	0.248095	0.804483	0.817808	-7.35167	cg07158230
0.290039	0.687694	8.79336	1.21735e-14	7.65253e-14	22.5905	cg14366292
0.366783	0.464249	11.1176	3.37758e-20	4.48103e-19	35.2774	cg02419835
0.212115	0.649135	6.47447	2.15102e-09	5.90612e-09	10.675	cg03996539
-0.140907	0.56103	-3.09199	0.0024702	0.00310084	-2.76253	cg07539798
0.228483	0.725623	6.54323	1.53322e-09	4.31225e-09	11.0072	cg17175521
0.174796	0.766802	4.60707	1.02116e-05	1.60048e-05	2.43352	cg12569880
0.309983	0.513445	8.05333	6.49126e-13	3.14078e-12	18.6584	cg09325101
0.30005	0.66017	9.27777	8.68302e-16	6.44045e-15	25.2051	cg24353740
0.0915569	0.632734	2.4796	0.0145337	0.0172991	-4.37105	cg04513422
0.263912	0.503562	7.6477	5.51639e-12	2.299e-11	16.5459	cg00986130
0.154642	0.662924	4.44499	1.96557e-05	2.97534e-05	1.80407	cg05056901
0.248153	0.345506	7.44888	1.55494e-11	6.04756e-11	15.524	cg24015889
0.299572	0.638022	12.2785	5.39889e-23	1.051e-21	41.6708	cg18854424
0.352215	0.274237	12.8114	2.90672e-24	6.77237e-23	44.5732	cg25051805
0.134553	0.852908	3.51913	0.000611541	0.000801945	-1.46293	cg22622164
0.270821	0.472102	7.44506	1.58607e-11	6.16116e-11	15.5044	cg24835159
0.143027	0.635619	3.54751	0.000554905	0.000729904	-1.37171	cg24550112
0.280848	0.266293	9.19941	1.3331e-15	9.64563e-15	24.7804	cg00297600
0.239193	0.669941	8.05888	6.28267e-13	3.04699e-12	18.6905	cg18772109
0.292381	0.527337	9.48751	2.74943e-16	2.18195e-15	26.3446	cg21448927
0.220136	0.722363	8.53812	4.77916e-14	2.74887e-13	21.2366	cg00735907
0.23271	0.792428	6.58071	1.27403e-09	3.63144e-09	11.189	cg01615861
0.294815	0.570687	6.74154	5.72527e-10	1.73153e-09	11.9746	cg03092551
0.207984	0.767828	6.34774	3.99793e-09	1.05016e-08	10.0671	cg27083040
0.247991	0.650485	7.03813	1.28328e-10	4.32309e-10	13.4452	cg10664305
0.102176	0.685911	3.0243	0.00304565	0.00379903	-2.95542	cg02880380
0.387488	0.228493	11.0321	5.42233e-20	6.99543e-19	34.8075	cg16989117
0.27255	0.616442	8.27632	1.97601e-13	1.03239e-12	19.8338	cg16911720
0.207056	0.757571	6.42678	2.71791e-09	7.34173e-09	10.4455	cg04293948
0.278084	0.737548	8.04417	6.81508e-13	3.28784e-12	18.6104	cg00622375
0.213295	0.498545	5.69537	8.84855e-08	1.86766e-07	7.03821	cg04842161
0.287679	0.239885	6.66509	8.38239e-10	2.46253e-09	11.6001	cg02056135
0.213746	0.471595	6.00392	2.08749e-08	4.87844e-08	8.44883	cg08339979
-0.0417375	0.665073	-1.33104	0.185685	0.202951	-6.49927	cg25685359
0.177487	0.720638	4.90791	2.91519e-06	4.91602e-06	3.64297	cg06777472
0.362818	0.358601	11.1428	2.93724e-20	3.92518e-19	35.4161	cg21648260
0.192775	0.313038	4.14142	6.43287e-05	9.19906e-05	0.669309	cg25313468
0.381409	0.471883	10.2171	4.92891e-18	4.92265e-17	30.332	cg02512226
0.205981	0.731635	6.0931	1.36548e-08	3.29186e-08	8.86406	cg11083157
0.406889	0.24149	11.9236	3.93584e-22	6.79027e-21	39.6986	cg13337740
0.259928	0.661992	7.35594	2.51611e-11	9.46738e-11	15.0496	cg12222588
0.347199	0.448888	9.96509	1.98273e-17	1.82816e-16	28.9514	cg19822309
0.34941	0.482942	9.75009	6.48726e-17	5.58584e-16	27.7761	cg11385536
0.0760162	0.616354	1.91826	0.0574418	0.0654704	-5.56223	cg07540084
-0.00688849	0.511609	-0.209465	0.834439	0.846109	-7.36054	cg13003011
0.163735	0.424646	3.60017	0.000462657	0.000612414	-1.20083	cg08817693
0.249241	0.593913	7.24421	4.47474e-11	1.61825e-10	14.4824	cg10015051
-0.0447328	0.357021	-1.11834	0.265645	0.286121	-6.75769	cg00059246
0.0690051	0.650928	1.79512	0.0751395	0.0848935	-5.78548	cg05504665
0.282832	0.651174	8.67593	2.29993e-14	1.38656e-13	21.9609	cg25070565
0.0587468	0.196832	2.56179	0.0116423	0.0139557	-4.17328	cg17320136
-0.0383993	0.479531	-1.15046	0.252231	0.272311	-6.72147	cg09908041
0.271664	0.621019	8.52278	5.25858e-14	3.0039e-13	21.1428	cg14242936
0.25933	0.477658	5.97692	2.37228e-08	5.49351e-08	8.32378	cg03352173
0.166847	0.581147	3.97051	0.000122374	0.000170087	0.0569246	cg00539300
0.274169	0.658459	8.51857	5.3794e-14	3.06673e-13	21.1203	cg27431274
0.173993	0.302725	5.95146	2.66973e-08	6.12852e-08	8.20809	cg03207666
0.213042	0.400859	6.86284	3.11547e-10	9.85788e-10	12.5727	cg20399131
0.148416	0.413916	4.09179	7.76805e-05	0.000110163	0.489465	cg23636941
0.224362	0.73861	7.01976	1.40885e-10	4.7149e-10	13.3533	cg07371628
-0.147841	0.41354	-3.55281	0.000544874	0.000717213	-1.35457	cg00713214
-0.0309832	0.635841	-0.799291	0.425693	0.448464	-7.06256	cg19092096
0.25782	0.651073	7.43442	1.67604e-11	6.48549e-11	15.4501	cg23300267
0.196997	0.722983	4.67606	7.69349e-06	1.22513e-05	2.70622	cg03040554
0.204127	0.732252	6.26661	5.92787e-09	1.51436e-08	9.6811	cg05814312
0.25452	0.606974	7.19288	5.82374e-11	2.0707e-10	14.2229	cg13362636
0.23254	0.560931	5.82532	4.83899e-08	1.06559e-07	7.62724	cg07230786
0.0790875	0.617836	1.89873	0.0599894	0.0682715	-5.59857	cg14035969
0.178561	0.531231	4.22817	4.60983e-05	6.68569e-05	0.98754	cg06770082
-0.108372	0.22657	-2.56431	0.0115654	0.013866	-4.16726	cg10798059
0.105953	0.470839	2.14961	0.0335831	0.038952	-5.10536	cg26740195
0.204889	0.761253	6.12309	1.18305e-08	2.88085e-08	9.00441	cg13455439
0.30876	0.291553	7.64621	5.55967e-12	2.31606e-11	16.5382	cg24091995
0.195182	0.65177	5.19731	8.35042e-07	1.5217e-06	4.85406	cg18067840
0.0116604	0.663761	0.330022	0.741956	0.75827	-7.3279	cg15988320
0.0762625	0.595219	1.944	0.0542246	0.0619306	-5.51381	cg27478242
0.45749	0.177735	16.113	6.95932e-32	7.57939e-30	62.0013	cg17147182
0.257432	0.66147	6.9904	1.63528e-10	5.41097e-10	13.2067	cg06015521
0.280788	0.65277	8.11362	4.71009e-13	2.32652e-12	18.9753	cg26542660
-0.0551788	0.34311	-1.50576	0.134743	0.149109	-6.25446	cg18405140
0.353259	0.2585	9.44087	3.55152e-16	2.77649e-15	26.0909	cg16032050
0.157093	0.703271	3.80284	0.000225922	0.000306415	-0.52451	cg24112000
0.108777	0.417011	2.68252	0.00833226	0.0100912	-3.87265	cg26470309
0.218762	0.66789	5.60675	1.32997e-07	2.73223e-07	6.6409	cg06144920
0.207485	0.715024	5.1748	9.21724e-07	1.66828e-06	4.75823	cg18035571
0.312586	0.248738	10.3844	1.94949e-18	2.04116e-17	31.2521	cg09870385
0.381646	0.295092	10.9198	1.00928e-19	1.25754e-18	34.1907	cg24113950
0.0826395	0.649675	1.88364	0.0620221	0.0705119	-5.62641	cg04793527
0.207539	0.641131	6.6822	7.698e-10	2.27685e-09	11.6837	cg24171689
0.280125	0.669353	8.56366	4.2183e-14	2.445e-13	21.3608	cg10023838
0.400009	0.217112	11.3767	8.05772e-21	1.15859e-19	36.7003	cg04890495
0.21104	0.716304	5.18095	8.97203e-07	1.62724e-06	4.78439	cg22695372
0.183778	0.385728	4.42933	2.09228e-05	3.15687e-05	1.74412	cg08743751
0.234651	0.757686	8.45469	7.49262e-14	4.17875e-13	20.7919	cg16000683
0.23584	0.682261	5.9077	3.2887e-08	7.44106e-08	8.00451	cg13264800
0.123784	0.387209	3.15998	0.00199494	0.00252043	-2.56508	cg10601625
0.00301882	0.183182	0.118942	0.905519	0.912483	-7.37547	cg05697873
0.172435	0.707607	4.10233	7.46382e-05	0.000106045	0.527546	cg16210248
0.105905	0.494962	2.77758	0.00635262	0.00775119	-3.6272	cg19935326
0.316929	0.337252	9.28679	8.26472e-16	6.14996e-15	25.2541	cg02011953
0.258671	0.6347	6.42069	2.8001e-09	7.55058e-09	10.4163	cg13804467
0.233261	0.746308	6.18443	8.81337e-09	2.18996e-08	9.29263	cg14821245
0.106779	0.601492	2.57336	0.0112829	0.0135379	-4.14513	cg18959207
0.159582	0.830935	4.40231	2.3297e-05	3.49548e-05	1.641	cg26042514
0.0175024	0.24682	0.805822	0.421928	0.444743	-7.05733	cg07018260
0.252146	0.721956	7.29009	3.53404e-11	1.29894e-10	14.7149	cg22454371
0.260116	0.708964	7.05166	1.19792e-10	4.05274e-10	13.5129	cg00554539
0.253329	0.573683	7.27545	3.81068e-11	1.39329e-10	14.6406	cg15125666
-0.000902947	0.330596	-0.0277911	0.977875	0.979653	-7.38219	cg01656996
0.21776	0.746791	6.59116	1.20976e-09	3.46138e-09	11.2398	cg14060519
0.312429	0.498599	8.51902	5.36621e-14	3.05974e-13	21.1227	cg04784410
0.217243	0.309037	8.88972	7.1099e-15	4.62661e-14	23.1221	cg12160087
0.240286	0.608148	6.6091	1.10692e-09	3.18644e-09	11.327	cg12695566
0.43542	0.191724	13.5601	5.17575e-26	1.61178e-24	48.576	cg07035145
0.325865	0.239774	13.6503	3.04646e-26	9.8584e-25	49.1015	cg07706053
0.215895	0.657464	4.72022	6.4091e-06	1.03098e-05	2.88229	cg04928457
0.0263791	0.483289	0.709698	0.479262	0.501838	-7.13014	cg04846710
0.374391	0.485814	10.214	5.01533e-18	5.00494e-17	30.3148	cg06961237
0.238554	0.774696	6.68376	7.63831e-10	2.26081e-09	11.6914	cg15234627
0.343404	0.430079	10.5167	9.40093e-19	1.02939e-17	31.9759	cg03726357
0.111497	0.805148	3.71707	0.000306946	0.000411752	-0.8142	cg01121022
0.173617	0.618383	4.23915	4.41798e-05	6.42286e-05	1.02818	cg22953731
0.185099	0.574968	5.35085	4.23101e-07	8.05282e-07	5.51441	cg06594281
0.257281	0.719606	7.03708	1.29013e-10	4.3441e-10	13.4399	cg24647506
0.166342	0.409128	5.03873	1.66529e-06	2.90577e-06	4.18484	cg14212953
0.0443356	0.677526	1.22319	0.223642	0.242675	-6.63577	cg03676485
0.207897	0.63018	7.71427	3.85468e-12	1.64496e-11	16.899	cg04964062
0.125578	0.439908	2.62369	0.00982209	0.0118342	-4.02075	cg17763019
0.267549	0.666074	8.40537	9.89122e-14	5.41598e-13	20.5179	cg15210276
0.151978	0.746531	4.78602	4.87277e-06	7.96094e-06	3.14668	cg08129583
0.247742	0.691096	6.95731	1.93378e-10	6.32439e-10	13.0417	cg16444607
0.0914693	0.661873	2.47292	0.0147944	0.0176001	-4.38685	cg23518541
0.249075	0.730876	6.98856	1.65055e-10	5.45711e-10	13.1975	cg08743199
0.261	0.428664	9.45897	3.16061e-16	2.48874e-15	26.2057	cg02486364
0.187796	0.251097	8.71547	1.8315e-14	1.11988e-13	22.1856	cg04895233
0.0873214	0.482511	2.27721	0.0245357	0.0287386	-4.83279	cg01460436
0.159473	0.455035	4.16935	5.7812e-05	8.30308e-05	0.771247	cg16448636
0.231305	0.653241	6.28588	5.39965e-09	1.38774e-08	9.77255	cg18573196
-0.143138	0.213869	-3.31213	0.00122219	0.00156724	-2.1102	cg13213810
0.216543	0.764055	7.80221	2.42688e-12	1.07053e-11	17.3556	cg23855715
-0.0374358	0.615111	-1.04663	0.297361	0.318532	-6.8349	cg08235551
0.197822	0.61766	4.5443	1.31824e-05	2.03673e-05	2.18786	cg24143873
0.194595	0.741388	5.79892	5.47334e-08	1.19427e-07	7.50697	cg25383309
0.0841106	0.445118	2.40548	0.0176707	0.0209117	-4.54431	cg15091407
0.255735	0.690498	8.73979	1.61566e-14	9.96255e-14	22.31	cg15820432
0.206673	0.692558	5.18053	8.98837e-07	1.63007e-06	4.78263	cg15153141
0.0840234	0.708028	2.60669	0.0102952	0.0123866	-4.063	cg16546017
0.0970079	0.302575	2.01946	0.0456563	0.0524451	-5.36835	cg13521048
0.188506	0.735035	4.40616	2.29436e-05	3.44517e-05	1.65566	cg11210449
0.191806	0.683197	5.88716	3.622e-08	8.14446e-08	7.91019	cg03160508
0.19997	0.623738	5.72372	7.76139e-08	1.65375e-07	7.16609	cg05829375
0.134742	0.711217	4.85807	3.59239e-06	5.97822e-06	3.4408	cg01858712
0.159996	0.800817	5.07093	1.44894e-06	2.54971e-06	4.31966	cg13685151
0.259051	0.714693	6.1818	8.92573e-09	2.2166e-08	9.28023	cg04824469
0.109237	0.457188	2.19695	0.0299355	0.034842	-5.00593	cg19821713
0.205573	0.687834	6.9093	2.46037e-10	7.91505e-10	12.8047	cg04156889
-0.032201	0.245001	-0.794773	0.428307	0.451102	-7.06616	cg07766847
-0.431375	0.765675	-13.8166	1.29983e-26	4.47336e-25	49.9486	cg15598425
0.172671	0.71457	5.4327	2.93143e-07	5.71411e-07	5.87128	cg00912738
-0.0181152	0.513275	-0.446956	0.655708	0.675135	-7.28233	cg25845985
0.246205	0.383478	5.45354	2.66865e-07	5.23439e-07	5.96267	cg13035268
0.25928	0.633492	8.0649	6.10401e-13	2.96353e-12	18.7192	cg09469812
0.458753	0.161703	16.6061	5.60662e-33	8.86902e-31	64.501	cg19791253
0.235163	0.685179	6.79984	4.27594e-10	1.32108e-09	12.2614	cg12634840
-0.159443	0.255028	-3.38419	0.000963623	0.00124509	-1.88855	cg04358214
0.135299	0.703784	3.17909	0.00187757	0.00237686	-2.50894	cg11022525
-0.105104	0.694785	-2.94884	0.00383159	0.00474691	-3.16614	cg24377495
0.191638	0.737991	4.90841	2.90899e-06	4.90615e-06	3.64503	cg22081905
0.139807	0.579852	3.45196	0.000768073	0.000999758	-1.6765	cg10953317
0.182546	0.301796	3.88942	0.000164981	0.000226415	-0.226702	cg03310242
0.225641	0.636611	5.63349	1.17649e-07	2.43712e-07	6.76042	cg24598158
-0.0222224	0.516257	-0.519425	0.604416	0.62516	-7.24722	cg03123979
0.0894322	0.513065	2.66075	0.00885795	0.0107067	-3.9278	cg07704627
-0.0313074	0.620284	-0.907572	0.365914	0.388304	-6.9703	cg21242356
0.221307	0.644546	5.56539	1.6067e-07	3.25908e-07	6.45671	cg22356541
0.294424	0.487803	6.79486	4.3839e-10	1.35195e-09	12.2369	cg00093099
0.209793	0.696967	5.31856	4.88585e-07	9.21271e-07	5.37455	cg22914987
0.471106	0.145495	17.2703	1.9752e-34	5.88313e-32	67.8205	cg24360924
-0.186414	0.524379	-5.32073	4.83894e-07	9.13051e-07	5.38392	cg03672272
0.132075	0.250533	2.88892	0.00458424	0.00564908	-3.33019	cg15007959
-0.0707787	0.60932	-2.21604	0.0285648	0.0332978	-4.96526	cg01896119
0.283959	0.645868	6.88206	2.82799e-10	9.00397e-10	12.6679	cg04279139
0.201041	0.745085	4.78841	4.82433e-06	7.88712e-06	3.15632	cg17767198
0.187912	0.760456	5.42268	3.06658e-07	5.96115e-07	5.82743	cg12427162
0.175723	0.726158	5.54378	1.77299e-07	3.57351e-07	6.36077	cg13106758
-0.0588507	0.227449	-2.09283	0.0384563	0.0444084	-5.22193	cg15210307
0.0780997	0.318237	1.78875	0.0761657	0.0860187	-5.79664	cg08482829
0.0958168	0.370153	2.11033	0.0368961	0.042659	-5.18634	cg09737314
0.242318	0.671581	5.66164	1.03372e-07	2.15977e-07	6.88656	cg08605855
0.310422	0.671158	7.98771	9.19596e-13	4.33751e-12	18.3144	cg13229867
0.241039	0.603099	7.45023	1.54403e-11	6.0082e-11	15.5309	cg22972248
0.346518	0.237865	8.85571	8.67807e-15	5.58224e-14	22.9255	cg05499944
0.279683	0.685863	7.15207	7.17711e-11	2.51281e-10	14.0172	cg04674568
0.411042	0.235195	12.0715	1.74273e-22	3.15824e-21	40.5078	cg03782966
0.260345	0.685918	7.29304	3.48057e-11	1.28067e-10	14.7299	cg12722436
-0.0201445	0.20878	-0.4864	0.627566	0.647688	-7.26387	cg14221039
0.128473	0.576542	3.09527	0.002445	0.00306991	-2.75307	cg00059399
0.0300461	0.555303	0.84413	0.400268	0.422972	-7.02576	cg17553286
0.242144	0.750773	7.79515	2.54385e-12	1.11829e-11	17.3098	cg04416302
0.253605	0.51366	7.10464	9.14516e-11	3.14916e-10	13.7786	cg25420747
0.250838	0.733921	7.53972	9.69528e-12	3.89208e-11	15.9897	cg03482866
0.3461	0.461839	10.0935	9.75789e-18	9.37817e-17	29.6546	cg11461670
0.201299	0.198566	4.96685	2.26763e-06	3.88289e-06	3.88595	cg05514256
0.112337	0.611539	3.17723	0.00188872	0.00239055	-2.51443	cg15204861
0.271741	0.539606	6.9566	1.94069e-10	6.34638e-10	13.0382	cg01400685
0.258802	0.719783	9.37978	4.88216e-16	3.74735e-15	25.7749	cg15903395
0.247079	0.537948	6.69295	7.29662e-10	2.16737e-09	11.7363	cg19623835
0.0141186	0.587066	0.406325	0.685224	0.703663	-7.29971	cg07937271
0.183314	0.613381	4.50038	1.57408e-05	2.40947e-05	2.01737	cg00215851
0.321051	0.507923	8.38145	1.12469e-13	6.09804e-13	20.3909	cg13216022
0.258635	0.602971	6.00819	2.04565e-08	4.78945e-08	8.46864	cg22295435
0.170516	0.454573	4.03596	9.58657e-05	0.000134675	0.289123	cg02288969
0.000750533	0.306949	0.0192703	0.984657	0.9858	-7.38239	cg02452840
0.243174	0.684305	7.23053	4.80077e-11	1.72784e-10	14.4131	cg24772525
0.21995	0.692396	7.79859	2.47362e-12	1.08935e-11	17.3368	cg05289698
0.239462	0.678346	6.36646	3.64952e-09	9.6542e-09	10.1565	cg02957997
0.01873	0.497313	0.551005	0.582649	0.603924	-7.23028	cg24344011
0.237492	0.751788	7.60141	7.02748e-12	2.87975e-11	16.3071	cg16739463
-0.1021	0.460798	-2.58557	0.0109115	0.0131064	-4.11514	cg08681856
0.0266122	0.253186	0.655114	0.513642	0.536032	-7.16741	cg11764900
0.205004	0.642169	4.90364	2.96854e-06	5.00096e-06	3.62544	cg25070075
0.261659	0.49144	7.44462	1.58968e-11	6.17398e-11	15.5022	cg08852641
0.199551	0.492279	6.1673	9.57006e-09	2.3653e-08	9.21198	cg08781655
0.351134	0.30828	9.83072	4.16022e-17	3.68056e-16	28.2165	cg03566479
0.370933	0.322673	10.3765	2.04207e-18	2.13133e-17	31.2062	cg05715532
-0.00782142	0.231855	-0.158667	0.874196	0.883217	-7.36993	cg24071719
0.300175	0.368444	9.03221	3.32129e-15	2.26732e-14	23.8764	cg25728328
0.298451	0.425568	8.93537	5.62808e-15	3.71525e-14	23.3542	cg15717858
0.115774	0.731649	2.86501	0.00492072	0.00604997	-3.39483	cg05676251
0.461131	0.188646	17.7971	1.44528e-35	8.05328e-33	70.4138	cg03837909
0.226682	0.724315	7.5383	9.75746e-12	3.9153e-11	15.9834	cg08661751
0.254782	0.675003	6.93279	2.18913e-10	7.09404e-10	12.9197	cg06789134
-0.0919393	0.166863	-2.03738	0.0438	0.0503834	-5.33304	cg11904906
0.219184	0.431311	5.35752	4.10676e-07	7.83211e-07	5.54339	cg23656386
0.356654	0.261822	12.9186	1.61844e-24	3.9171e-23	45.1549	cg16151451
0.262917	0.693844	6.8887	2.73488e-10	8.72544e-10	12.7008	cg06048193
0.032656	0.424421	0.649499	0.517251	0.539623	-7.17108	cg03340754
0.213912	0.705662	6.96177	1.89053e-10	6.19437e-10	13.064	cg26474043
0.244401	0.730734	5.92605	3.01653e-08	6.86676e-08	8.08893	cg10151799
0.282021	0.626079	8.89288	7.09086e-15	4.61483e-14	23.1254	cg07642754
0.0680585	0.686602	2.01778	0.0458333	0.0526436	-5.37164	cg17882867
0.270261	0.563799	7.10026	9.35195e-11	3.2158e-10	13.7566	cg20211778
0.193642	0.678428	5.4291	2.97933e-07	5.80234e-07	5.85551	cg17392230
0.289802	0.484726	8.15709	3.73632e-13	1.87476e-12	19.2042	cg04574090
0.231163	0.716934	5.6405	1.13924e-07	2.36499e-07	6.79179	cg13408752
0.178389	0.674356	4.9185	2.78689e-06	4.71335e-06	3.68649	cg16632636
0.311817	0.526752	8.91147	6.4093e-15	4.19421e-14	23.2255	cg20337028
-0.10579	0.490196	-2.21654	0.0285296	0.0332587	-4.96419	cg19004775
0.22172	0.58521	6.97923	1.73051e-10	5.70455e-10	13.151	cg17972655
0.229431	0.406919	5.58822	1.44764e-07	2.95652e-07	6.55828	cg12451837
0.168539	0.747205	5.93178	2.92385e-08	6.67049e-08	8.11904	cg11268834
0.209787	0.64415	5.91256	3.21427e-08	7.28346e-08	8.02688	cg23088567
0.235013	0.666296	6.2439	6.61607e-09	1.67794e-08	9.5735	cg26959303
-0.0747524	0.272417	-1.63728	0.104178	0.116399	-6.05104	cg04637478
0.242112	0.667141	6.38225	3.37892e-09	8.98413e-09	10.232	cg04319742
0.0200133	0.527208	0.441253	0.65982	0.67915	-7.28487	cg11658707
0.167157	0.788193	4.2288	4.59855e-05	6.67071e-05	0.989881	cg01866431
0.21186	0.729359	5.20995	7.89945e-07	1.444e-06	4.90795	cg20776947
0.328381	0.510001	10.4861	1.11323e-18	1.20395e-17	31.8082	cg23746148
-0.138049	0.366657	-3.18142	0.00186372	0.00235978	-2.50209	cg20080624
0.118014	0.303093	2.85392	0.00508428	0.00624588	-3.42465	cg16906346
0.0897454	0.246349	3.20207	0.00174402	0.00221308	-2.44071	cg14290210
0.378801	0.290536	10.1719	6.32643e-18	6.22624e-17	30.0844	cg19801025
-0.338593	0.678061	-9.49498	2.63883e-16	2.09971e-15	26.3853	cg14780446
-0.0248288	0.590963	-0.798876	0.425933	0.448702	-7.0629	cg21483092
-0.200414	0.611533	-5.76955	6.27501e-08	1.3566e-07	7.37354	cg24670063
0.187062	0.392613	4.41675	2.19978e-05	3.31036e-05	1.69605	cg00954878
0.427962	0.240651	15.2309	6.77109e-30	4.38085e-28	57.4564	cg12303813
0.41049	0.348463	11.6953	1.38628e-21	2.2127e-20	38.4481	cg11393995
0.416774	0.272249	13.0356	8.89348e-25	2.25138e-23	45.7507	cg20900050
0.153382	0.715432	4.08194	8.06287e-05	0.000114133	0.453967	cg06508379
0.193937	0.491646	4.73421	6.04761e-06	9.76025e-06	2.93827	cg25924694
0.221859	0.76042	6.93946	2.11647e-10	6.87625e-10	12.9529	cg06805940
0.25206	0.590483	7.75222	3.18839e-12	1.37836e-11	17.0869	cg08177453
0.455438	0.26162	15.2844	5.33173e-30	3.51377e-28	57.6945	cg12444385
0.27916	0.34489	7.4026	1.97651e-11	7.55882e-11	15.2875	cg01577821
0.130358	0.408061	2.86893	0.00486402	0.00598307	-3.38426	cg07177756
0.205466	0.643884	4.37176	2.62935e-05	3.91935e-05	1.52498	cg19873923
0.320238	0.238014	12.5027	1.57641e-23	3.30142e-22	42.8936	cg22935317
0.211517	0.463147	5.46215	2.56692e-07	5.04793e-07	6.00049	cg08207895
0.202613	0.75096	6.29191	5.24417e-09	1.35157e-08	9.80118	cg06680826
0.258406	0.620237	9.07192	2.63411e-15	1.82701e-14	24.1052	cg05569767
0.300618	0.60087	8.92256	6.03413e-15	3.9664e-14	23.2852	cg05854892
0.080073	0.420423	2.17344	0.0317014	0.0368332	-5.05555	cg02758499
0.0840576	0.462684	2.26347	0.0253947	0.029712	-4.86284	cg08594043
0.134768	0.618033	3.79081	0.000235917	0.000319478	-0.565469	cg16238149
0.193162	0.218637	7.47673	1.33391e-11	5.24061e-11	15.6746	cg07316943
0.00453418	0.237577	0.117348	0.906779	0.913623	-7.37566	cg10546817
0.198535	0.487537	4.32407	3.17259e-05	4.68573e-05	1.34504	cg23168192
0.22626	0.666885	6.17655	9.15394e-09	2.26964e-08	9.25551	cg06573096
-0.0105245	0.772689	-0.318552	0.750617	0.76664	-7.33163	cg27552679
0.269874	0.556474	7.37631	2.26464e-11	8.57903e-11	15.1534	cg25771683
0.20207	0.402268	4.60312	1.03778e-05	1.62513e-05	2.41799	cg02034311
0.155875	0.778469	5.24846	6.66127e-07	1.23178e-06	5.07336	cg05344176
0.243134	0.422027	5.5111	2.05684e-07	4.10326e-07	6.21615	cg09884451
0.287038	0.555685	7.50187	1.18071e-11	4.67792e-11	15.7954	cg06225476
0.0632802	0.298877	1.26718	0.207532	0.225841	-6.58145	cg11235602
0.236428	0.607325	6.55719	1.43111e-09	4.04559e-09	11.0749	cg06793796
0.208849	0.649532	4.80129	4.571e-06	7.49855e-06	3.20839	cg19109570
0.0946811	0.703804	2.66214	0.00882339	0.0106668	-3.92428	cg08886711
0.228922	0.722713	7.00608	1.51022e-10	5.02868e-10	13.2849	cg11619961
0.334165	0.594105	8.66897	2.38823e-14	1.43586e-13	21.9236	cg13078894
0.288107	0.489362	8.00626	8.33418e-13	3.96136e-12	18.4116	cg22095582
0.0660074	0.232334	2.6777	0.00844383	0.0102225	-3.88474	cg17859772
0.318084	0.395475	11.0269	5.46652e-20	7.04785e-19	34.7987	cg08351536
0.0697555	0.357145	1.68663	0.0942593	0.105679	-5.97051	cg08572535
0.161732	0.508028	3.6565	0.000380116	0.000506297	-1.01582	cg11954680
0.439483	0.258836	14.2328	1.3978e-27	5.68196e-26	52.1638	cg24502391
0.233245	0.577034	5.96822	2.47205e-08	5.70788e-08	8.28351	cg15798823
0.113296	0.265487	2.51225	0.0133174	0.0158919	-4.29324	cg01682111
-0.0253418	0.73234	-0.662301	0.509042	0.531425	-7.16267	cg12492885
0.206243	0.676341	6.43517	2.60846e-09	7.06646e-09	10.4858	cg05766251
0.246512	0.617525	6.5327	1.61496e-09	4.52544e-09	10.9562	cg22840583
0.191405	0.568811	5.10881	1.22936e-06	2.18603e-06	4.47893	cg12600843
-0.0596752	0.222821	-1.46258	0.146185	0.161224	-6.31768	cg24406668
0.149858	0.669374	3.46188	0.000742797	0.000968039	-1.64517	cg05657416
0.304534	0.643548	9.026	3.43548e-15	2.34012e-14	23.8429	cg03505225
0.222979	0.772691	5.53872	1.81422e-07	3.64968e-07	6.33838	cg00583068
0.176	0.615829	4.64607	8.70386e-06	1.37683e-05	2.58735	cg04931256
0.184098	0.638043	4.79748	4.64457e-06	7.6127e-06	3.19298	cg02633817
0.18487	0.713658	5.63379	1.17488e-07	2.43399e-07	6.76176	cg14269109
0.372036	0.546918	10.7204	3.04325e-19	3.57082e-18	33.0952	cg05006813
-0.217355	0.669604	-6.00444	2.08239e-08	4.86766e-08	8.45123	cg05923226
0.377055	0.26868	13.8125	1.27081e-26	4.37984e-25	49.97	cg20745684
0.273905	0.531704	7.66708	4.98426e-12	2.09049e-11	16.646	cg04337358
-0.0156952	0.243634	-0.410116	0.682448	0.701008	-7.29816	cg24630419
0.233412	0.354282	8.36841	1.19162e-13	6.43662e-13	20.3331	cg08080213
0.234959	0.706027	6.59706	1.17493e-09	3.36911e-09	11.2685	cg14601210
0.0348901	0.592963	0.73917	0.46124	0.484	-7.10879	cg26744682
0.223381	0.742526	6.02277	1.90887e-08	4.49168e-08	8.53632	cg23750151
0.189344	0.749114	6.84837	3.32872e-10	1.04818e-09	12.5071	cg09795590
0.329161	0.454862	9.87998	3.17071e-17	2.84756e-16	28.4859	cg16465643
0.213677	0.744372	7.63991	5.69303e-12	2.36744e-11	16.5143	cg10137253
0.174989	0.803229	6.15042	1.03292e-08	2.53914e-08	9.13683	cg15320474
-0.055604	0.274642	-1.9123	0.0582061	0.0663104	-5.57334	cg20083186
0.251143	0.361306	7.00772	1.49769e-10	4.99098e-10	13.2931	cg14202477
0.237887	0.764415	8.64544	2.67603e-14	1.59709e-13	21.8103	cg15771336
0.138206	0.39916	2.91551	0.00423486	0.00522999	-3.25774	cg03225444
0.195764	0.717032	5.35757	4.10587e-07	7.83072e-07	5.5436	cg03690889
0.205123	0.700285	5.32295	4.79144e-07	9.04571e-07	5.39351	cg17108439
0.209057	0.823303	5.67958	9.51698e-08	2.00024e-07	6.96718	cg01016191
0.226529	0.255575	5.03935	1.6608e-06	2.89839e-06	4.18745	cg04685570
0.2198	0.724216	6.50513	1.84994e-09	5.13703e-09	10.8229	cg20862251
0.284974	0.503769	8.05663	6.37836e-13	3.08993e-12	18.6758	cg18432451
0.272476	0.585401	8.37946	1.13679e-13	6.15958e-13	20.3803	cg12743419
0.102702	0.686488	3.03898	0.00291118	0.00363623	-2.91388	cg09789768
0.270721	0.215264	10.0319	1.34372e-17	1.267e-16	29.3364	cg18853199
-0.309667	0.745782	-9.52378	2.25281e-16	1.80896e-15	26.542	cg20399011
0.363851	0.478156	10.2014	5.37493e-18	5.34175e-17	30.2461	cg00116430
0.232426	0.683932	5.12076	1.16706e-06	2.08172e-06	4.52935	cg13473086
0.419152	0.283237	14.1173	2.55777e-27	9.89432e-26	51.5633	cg15742858
0.124056	0.770601	3.80584	0.000223488	0.000303255	-0.514259	cg09742465
0.258793	0.647346	6.83678	3.55189e-10	1.11319e-09	12.4438	cg09011746
-0.138856	0.691879	-3.46065	0.000745885	0.000971872	-1.64906	cg02918557
0.305781	0.326775	9.28419	8.38329e-16	6.23398e-15	25.2399	cg07212541
0.231691	0.687905	8.43343	8.40097e-14	4.65083e-13	20.6788	cg10043829
0.288209	0.631763	6.65279	8.91098e-10	2.60639e-09	11.54	cg04057161
0.243645	0.652478	6.15911	9.95386e-09	2.4535e-08	9.17348	cg21253943
0.458135	0.194279	16.0855	8.02374e-32	8.56649e-30	61.86	cg02614217
0.247548	0.70182	6.16078	9.87419e-09	2.43568e-08	9.18135	cg09382966
0.228093	0.614004	6.45629	2.35181e-09	6.41412e-09	10.5874	cg11407507
-0.0250237	0.720048	-0.512499	0.609239	0.629876	-7.2508	cg19093689
0.246823	0.654551	6.90497	2.51937e-10	8.09097e-10	12.7815	cg09211256
0.452332	0.1758	15.1134	1.31036e-29	7.99795e-28	56.8016	cg22381454
-0.193026	0.623572	-5.37975	3.71823e-07	7.13919e-07	5.64002	cg09684588
0.301709	0.700122	8.3732	1.17562e-13	6.3575e-13	20.3471	cg12404294
0.156584	0.65959	4.96563	2.27947e-06	3.90135e-06	3.88091	cg21508713
0.231718	0.68295	5.97915	2.34743e-08	5.44104e-08	8.33408	cg06618957
0.109367	0.579314	2.64313	0.00930502	0.0112283	-3.97213	cg25887789
0.163215	0.666499	4.4391	2.01232e-05	3.04235e-05	1.78151	cg13490352
0.106165	0.461529	2.14629	0.0338532	0.0392538	-5.11226	cg10655471
0.0874897	0.428135	2.07907	0.0397309	0.0458307	-5.2498	cg06898214
0.018692	0.388019	0.423183	0.672916	0.69179	-7.2927	cg27481559
0.1659	0.556311	3.89179	0.000163552	0.000224548	-0.218453	cg14845812
0.27344	0.516921	7.51177	1.12143e-11	4.45982e-11	15.8462	cg20671534
0.0757037	0.251466	1.72265	0.0875154	0.0983506	-5.9103	cg18449997
0.233849	0.725909	8.9855	4.22006e-15	2.8331e-14	23.6385	cg27340584
0.25114	0.721877	5.82765	4.78647e-08	1.05491e-07	7.6379	cg02940147
0.188543	0.722398	4.3447	2.92548e-05	4.33763e-05	1.42271	cg12922289
0.355903	0.470196	10.2286	4.62552e-18	4.63272e-17	30.395	cg22406469
0.231277	0.729255	7.34877	2.61101e-11	9.80096e-11	15.0131	cg01534808
0.4227	0.250595	14.9514	2.94008e-29	1.66539e-27	55.9982	cg24986840
0.266344	0.661779	9.02893	3.36238e-15	2.29364e-14	23.8639	cg09034580
0.225366	0.715679	5.68044	9.47947e-08	1.9929e-07	6.97103	cg17031898
0.137879	0.730707	3.63297	0.000412741	0.000548236	-1.09338	cg21467206
0.292273	0.499853	7.62175	6.31864e-12	2.60813e-11	16.412	cg00583535
0.215266	0.628953	5.49972	2.16574e-07	4.30596e-07	6.16592	cg20524452
0.208889	0.69287	6.93595	2.15303e-10	6.98618e-10	12.936	cg08778851
0.150479	0.662298	3.53822	0.000572863	0.000752816	-1.40161	cg16023991
-0.0467472	0.244347	-1.14135	0.255984	0.276181	-6.73184	cg21529533
0.0376427	0.805493	0.761573	0.447801	0.470515	-7.09198	cg16091952
0.21824	0.692	5.60864	1.31852e-07	2.70998e-07	6.64933	cg09105249
0.328183	0.491409	9.06358	2.799e-15	1.93205e-14	24.0458	cg02854554
0.363623	0.229593	12.7766	3.51664e-24	8.10774e-23	44.3839	cg20716080
0.25448	0.681	6.85457	3.24786e-10	1.02415e-09	12.5318	cg11973514
0.450884	0.183277	16.2513	3.42356e-32	4.14802e-30	62.7054	cg18172881
0.246809	0.580821	5.8699	3.92756e-08	8.78021e-08	7.83107	cg00518941
0.202649	0.718189	4.9814	2.13065e-06	3.66353e-06	3.94624	cg12380772
0.260919	0.292156	6.64635	9.20079e-10	2.68388e-09	11.5086	cg19025031
0.0240735	0.557343	0.694328	0.488812	0.511395	-7.14094	cg10325509
0.439237	0.209082	18.049	4.19106e-36	3.40726e-33	71.6411	cg19184897
0.241468	0.683594	6.46394	2.26516e-09	6.19447e-09	10.6243	cg20212077
-0.0224061	0.420291	-0.800865	0.424781	0.447565	-7.06131	cg03846960
0.22832	0.727245	7.42299	1.77837e-11	6.85521e-11	15.3916	cg24094538
0.279442	0.672042	8.37279	1.17825e-13	6.37032e-13	20.3449	cg03369289
0.193568	0.774376	7.70168	4.11798e-12	1.74942e-11	16.8338	cg10608166
0.213439	0.679259	5.52222	1.95557e-07	3.91422e-07	6.26531	cg21396956
0.304029	0.261271	8.25986	2.15794e-13	1.121e-12	19.7467	cg22344122
0.454968	0.151924	16.171	5.16772e-32	5.93923e-30	62.2967	cg15148757
0.36712	0.330985	11.0906	3.92133e-20	5.15964e-19	35.1292	cg05523882
0.230916	0.672286	5.97808	2.35933e-08	5.46631e-08	8.32914	cg14434293
0.285416	0.598598	7.73576	3.47634e-12	1.49451e-11	17.0015	cg08881785
0.0843671	0.788966	2.35641	0.0200646	0.0236521	-4.65636	cg01413354
0.0765693	0.677655	2.19056	0.030407	0.0353703	-5.01947	cg17176016
0.23634	0.717371	8.52152	5.22683e-14	2.98731e-13	21.1481	cg24933157
0.146188	0.869288	3.7384	0.000284579	0.000382836	-0.742732	cg07281377
0.149863	0.479494	4.08765	7.89075e-05	0.000111807	0.47453	cg26206456
-0.0432944	0.259821	-1.01713	0.311127	0.332581	-6.86521	cg09574757
0.218714	0.699889	7.16855	6.59658e-11	2.32342e-10	14.1002	cg11841867
0.20175	0.812794	6.48279	2.06489e-09	5.68617e-09	10.7151	cg07248223
0.20238	0.473609	4.6895	7.27832e-06	1.1623e-05	2.75968	cg06872313
0.251026	0.476709	6.86085	3.14687e-10	9.9458e-10	12.5628	cg01223673
0.200839	0.774106	7.16115	6.79945e-11	2.38987e-10	14.0699	cg02515217
0.204385	0.7326	4.8819	3.25512e-06	5.45134e-06	3.53635	cg02480602
0.333261	0.40194	8.27793	1.95911e-13	1.02432e-12	19.8423	cg23196346
0.25584	0.692105	6.83779	3.53392e-10	1.1077e-09	12.4488	cg09055988
0.312096	0.585941	9.32428	6.73057e-16	5.06383e-15	25.4575	cg25030467
0.268927	0.66465	7.25209	4.29726e-11	1.55787e-10	14.5223	cg05999364
0.137572	0.69531	5.38189	3.67158e-07	7.05412e-07	5.65197	cg13957126
0.222197	0.652342	7.27751	3.7704e-11	1.37938e-10	14.6511	cg08887933
0.414871	0.190317	14.8044	6.38771e-29	3.3682e-27	55.2276	cg05194726
0.177864	0.57418	3.91982	0.000147572	0.000203515	-0.1209	cg20152088
0.219722	0.645025	5.56424	1.61518e-07	3.27513e-07	6.45158	cg00081417
0.307236	0.638816	8.11744	4.61534e-13	2.28211e-12	18.9954	cg07264682
0.206183	0.61664	4.91966	2.77322e-06	4.69176e-06	3.69125	cg13334687
0.277628	0.309543	6.72838	6.11433e-10	1.84145e-09	11.91	cg13315147
0.446617	0.19779	16.1015	7.38435e-32	7.96624e-30	61.9425	cg21070161
0.168528	0.338682	6.10402	1.2901e-08	3.12235e-08	8.91922	cg19848082
0.13084	0.422131	2.80804	0.00581542	0.0071141	-3.54695	cg18327128
0.191318	0.757045	4.61665	9.81962e-06	1.54279e-05	2.4712	cg11001670
0.261505	0.669956	7.30278	3.31031e-11	1.22237e-10	14.7793	cg26953954
0.243383	0.761637	9.12052	2.01959e-15	1.42256e-14	24.3683	cg00411945
0.401095	0.263231	11.3503	9.32404e-21	1.3293e-19	36.5554	cg02398998
-0.0255749	0.384451	-0.594617	0.553214	0.575054	-7.20526	cg19550904
0.295027	0.557545	7.08027	1.03555e-10	3.53831e-10	13.6562	cg13638427
0.227615	0.727234	5.91597	3.16317e-08	7.17651e-08	8.04255	cg12222244
0.33027	0.299839	8.52047	5.32452e-14	3.03807e-13	21.1304	cg26147845
0.0716531	0.262804	2.52386	0.0129045	0.0154138	-4.26523	cg25024442
0.217319	0.777873	5.89513	3.48899e-08	7.86624e-08	7.94675	cg01579765
0.212643	0.719328	5.21927	7.58196e-07	1.39011e-06	4.94776	cg11050480
-0.0584003	0.210906	-1.38801	0.167693	0.184024	-6.42266	cg24505618
0.292692	0.238049	10.606	5.59954e-19	6.33134e-18	32.4892	cg01851672
0.205316	0.743794	5.9663	2.49458e-08	5.75683e-08	8.27464	cg15498306
0.109078	0.611295	2.85105	0.00512755	0.00629715	-3.43237	cg26660800
0.243523	0.754812	8.90207	6.64762e-15	4.34003e-14	23.1886	cg26915343
0.0358272	0.496487	1.07712	0.283576	0.304449	-6.80268	cg00945038
0.197185	0.741315	5.18014	9.00386e-07	1.63267e-06	4.78096	cg16869108
0.230851	0.701307	6.23159	7.02144e-09	1.77187e-08	9.51525	cg19757176
0.222832	0.692134	5.31676	4.92522e-07	9.28202e-07	5.36675	cg21195162
0.202322	0.773288	6.04269	1.73636e-08	4.11348e-08	8.62897	cg10720080
0.149265	0.602507	3.9319	0.000141154	0.000195008	-0.0786864	cg07697177
0.218936	0.644186	4.89452	3.08565e-06	5.18637e-06	3.58803	cg25944168
0.332306	0.478664	10.1676	6.48011e-18	6.37053e-17	30.0606	cg25546004
0.266871	0.671609	8.18057	3.2964e-13	1.6676e-12	19.328	cg11847702
0.347409	0.27825	8.91554	6.2691e-15	4.10696e-14	23.2474	cg17916960
0.0410754	0.229865	1.60726	0.110607	0.123316	-6.09891	cg24636999
0.259736	0.660869	6.73521	5.90938e-10	1.78308e-09	11.9435	cg22383292
0.209794	0.656356	5.22694	7.33014e-07	1.34668e-06	4.98055	cg24321113
0.336223	0.426628	9.56074	1.83875e-16	1.49475e-15	26.7433	cg08210399
0.454236	0.221746	15.2323	7.00575e-30	4.50621e-28	57.4234	cg00480331
0.252606	0.72647	6.78653	4.57095e-10	1.40504e-09	12.1959	cg20001775
0.266054	0.348006	8.63177	2.92019e-14	1.73238e-13	21.7246	cg12941836
0.429189	0.171772	13.6697	2.8652e-26	9.32356e-25	49.1634	cg05925327
0.250678	0.657676	6.90157	2.563e-10	8.22148e-10	12.7647	cg05908105
0.219608	0.74695	6.46051	2.3036e-09	6.2925e-09	10.6078	cg09256683
0.288802	0.559757	7.00736	1.50044e-10	4.99931e-10	13.2913	cg10299383
0.11918	0.454167	2.83765	0.00533337	0.00654271	-3.46822	cg25063515
-0.0601483	0.308312	-1.41517	0.159596	0.175445	-6.38504	cg02723395
0.172727	0.759392	4.82897	4.06954e-06	6.72129e-06	3.3206	cg10692636
0.173582	0.729053	4.58561	1.11459e-05	1.73869e-05	2.34927	cg19034028
0.0280755	0.319129	0.724284	0.470294	0.492932	-7.11968	cg08685714
-0.0349936	0.63726	-1.1383	0.257253	0.27748	-6.7353	cg16065538
0.222247	0.705293	8.06596	6.00365e-13	2.91752e-12	18.735	cg15995935
0.10677	0.663872	2.37219	0.0192651	0.0227399	-4.62055	cg25499543
0.416721	0.25174	12.7808	3.56676e-24	8.20801e-23	44.3709	cg12117658
-0.426694	0.776272	-14.8739	4.45212e-29	2.4316e-27	55.5863	cg25463742
0.207433	0.732405	5.14672	1.04215e-06	1.87223e-06	4.63912	cg06940232
0.105326	0.816947	3.91094	0.000152311	0.000209753	-0.151085	cg20327845
0.0127286	0.742184	0.353413	0.724396	0.741409	-7.31988	cg19489503
0.218421	0.740709	6.33094	4.3386e-09	1.13323e-08	9.98697	cg15278262
0.0642366	0.751469	2.23996	0.0269221	0.0314468	-4.91381	cg17454592
0.121823	0.627061	2.52182	0.0129783	0.0154987	-4.27024	cg14508777
-0.176407	0.668288	-5.78721	5.78015e-08	1.25605e-07	7.45373	cg23709476
0.261174	0.666394	6.44764	2.45381e-09	6.67322e-09	10.5458	cg16171771
0.194884	0.840818	5.34331	4.37583e-07	8.30837e-07	5.4817	cg25135457
0.13095	0.424995	4.70716	6.75261e-06	1.08285e-05	2.83168	cg17168428
0.238322	0.547123	5.21821	7.61733e-07	1.39611e-06	4.94324	cg14091103
0.306169	0.390056	8.22645	2.58012e-13	1.32539e-12	19.5701	cg25623035
0.00448362	0.639831	0.113563	0.909773	0.916435	-7.3761	cg08745288
0.159504	0.356611	3.53658	0.000576094	0.000756932	-1.40689	cg26719629
0.258337	0.486507	6.05461	1.64059e-08	3.90348e-08	8.68447	cg18349298
0.277427	0.690398	8.71555	1.85601e-14	1.13431e-13	22.1731	cg12519470
0.230249	0.648383	5.9543	2.64009e-08	6.06593e-08	8.21922	cg04584103
0.210656	0.737838	4.84494	3.80505e-06	6.30945e-06	3.38551	cg02009601
0.0616629	0.401574	1.39648	0.165135	0.181313	-6.41101	cg06556218
0.0316903	0.6855	0.956237	0.340865	0.362922	-6.92508	cg15664152
0.26364	0.637849	6.92935	2.2275e-10	7.21153e-10	12.9026	cg18355562
0.253373	0.646479	6.96414	1.86799e-10	6.1248e-10	13.0758	cg18723553
0.237179	0.709672	7.54143	9.60929e-12	3.85928e-11	15.9985	cg00160886
0.216614	0.294604	6.42009	2.80833e-09	7.57029e-09	10.4134	cg22547559
0.139587	0.739883	4.60277	1.03927e-05	1.62732e-05	2.4166	cg02905744
0.235666	0.736619	6.16295	9.77214e-09	2.41206e-08	9.19152	cg05187247
0.271715	0.636095	7.14246	7.53878e-11	2.63154e-10	13.9687	cg15469709
0.240587	0.652213	7.02847	1.34784e-10	4.5237e-10	13.3969	cg18444689
0.381926	0.276812	13.8175	1.2372e-26	4.27588e-25	49.9967	cg06071033
0.102292	0.522031	2.47471	0.0147242	0.017519	-4.38262	cg02592586
0.180361	0.515373	4.86356	3.51749e-06	5.86222e-06	3.46143	cg02103924
0.214357	0.738608	5.8998	3.41316e-08	7.70773e-08	7.96822	cg22568703
0.422093	0.308348	12.7646	3.89709e-24	8.91235e-23	44.2829	cg00901982
0.208552	0.707963	6.85067	3.3123e-10	1.04314e-09	12.5125	cg09404289
0.211443	0.798176	8.36749	1.19753e-13	6.46575e-13	20.3282	cg24603041
0.234289	0.294481	5.20684	8.00798e-07	1.46241e-06	4.8947	cg07056079
0.28984	0.64174	10.1754	6.07716e-18	5.98983e-17	30.1235	cg13285077
0.156625	0.789088	4.88487	3.21439e-06	5.38811e-06	3.54852	cg07588561
0.183779	0.726932	6.65043	8.9616e-10	2.62004e-09	11.534	cg16692277
0.0636869	0.636645	1.59379	0.113601	0.126539	-6.12012	cg07610777
0.185862	0.225212	4.8302	4.04865e-06	6.68834e-06	3.32557	cg13003239
0.160211	0.685628	3.78573	0.000240259	0.000325171	-0.582717	cg27228601
0.250885	0.700026	8.95221	5.05942e-15	3.35863e-14	23.4589	cg26101767
0.17044	0.401628	5.25516	6.47193e-07	1.19896e-06	5.10145	cg12489960
0.0148276	0.224324	0.52685	0.599263	0.620179	-7.24333	cg01535619
0.218798	0.677182	6.14259	1.0775e-08	2.64061e-08	9.09588	cg06754079
-0.103771	0.240342	-2.43841	0.0162093	0.01923	-4.46791	cg13861524
0.186661	0.739884	4.47333	1.75483e-05	2.67184e-05	1.91296	cg18261571
0.22688	0.658098	6.48514	2.04118e-09	5.62742e-09	10.7264	cg20162626
0.457187	0.181671	18.031	4.57748e-36	3.6321e-33	71.5536	cg07406897
0.257769	0.434446	6.72471	6.22758e-10	1.87345e-09	11.892	cg01355392
0.263994	0.497231	7.81405	2.30279e-12	1.01941e-11	17.408	cg00004072
0.0477809	0.718629	1.29633	0.197335	0.215163	-6.54443	cg21234471
0.221455	0.687658	5.5517	1.71017e-07	3.45482e-07	6.39591	cg07344338
0.26126	0.681086	6.35931	3.77885e-09	9.9676e-09	10.1224	cg12725760
0.286963	0.511656	8.18144	3.28107e-13	1.66027e-12	19.3326	cg21923525
0.424379	0.287846	13.8694	9.78677e-27	3.43973e-25	50.2305	cg11445634
0.147755	0.765517	4.89468	3.08322e-06	5.18288e-06	3.58878	cg03733207
0.161622	0.629657	4.45605	1.88055e-05	2.85386e-05	1.84652	cg14659930
0.217314	0.456514	7.16988	6.55181e-11	2.30909e-10	14.1069	cg15104815
0.189954	0.667951	6.29439	5.18007e-09	1.33665e-08	9.81321	cg21536074
0.128542	0.693523	3.7596	0.000263842	0.000355914	-0.671246	cg07145284
0.184612	0.464149	5.17457	9.22632e-07	1.66971e-06	4.75728	cg06629702
0.120083	0.680981	3.46638	0.000731594	0.000953952	-1.63094	cg04346283
-0.390272	0.697903	-11.4508	5.34781e-21	7.88021e-20	37.1074	cg09029192
-0.010375	0.664999	-0.364531	0.716098	0.733378	-7.31587	cg08035323
0.288694	0.606939	9.01296	3.68862e-15	2.4983e-14	23.7725	cg10633827
0.363657	0.27745	14.6958	1.13494e-28	5.72575e-27	54.6567	cg15387123
0.165278	0.77269	5.55097	1.71437e-07	3.46282e-07	6.39343	cg08824350
0.259965	0.703661	7.6921	4.37173e-12	1.85033e-11	16.7754	cg17907200
0.298751	0.664186	6.94371	2.07149e-10	6.73989e-10	12.974	cg20603106
-0.0847674	0.427543	-2.68314	0.00831773	0.0100743	-3.87107	cg22705918
0.307386	0.330979	7.2696	3.9272e-11	1.43315e-10	14.611	cg03596034
0.221562	0.65085	5.47916	2.37699e-07	4.70014e-07	6.07531	cg09375488
-0.00284999	0.532824	-0.0826011	0.934306	0.939268	-7.37915	cg19193147
0.16202	0.370098	3.80294	0.000225838	0.000306305	-0.524157	cg07291439
0.386855	0.281715	11.432	5.93597e-21	8.69137e-20	37.0038	cg01057268
0.0477137	0.236835	0.960622	0.338664	0.360691	-6.92089	cg13778201
0.225176	0.280879	7.47772	1.33753e-11	5.25393e-11	15.6724	cg21440365
0.238785	0.520948	7.01524	1.44158e-10	4.81776e-10	13.3307	cg24993194
0.376377	0.328878	10.6117	5.55564e-19	6.28528e-18	32.4979	cg06645952
0.161126	0.727496	3.62671	0.000421852	0.000559955	-1.11394	cg27053177
-0.104055	0.264055	-2.27657	0.0245749	0.0287821	-4.83419	cg17485838
0.184068	0.693509	5.69761	8.75728e-08	1.85013e-07	7.04832	cg11474811
0.246007	0.296809	5.99735	2.1535e-08	5.02158e-08	8.41839	cg20729747
0.144101	0.549562	3.96322	0.000125728	0.00017457	0.0312331	cg10442932
0.257928	0.221446	8.94346	5.32319e-15	3.52383e-14	23.4087	cg04218760
0.345273	0.439261	9.67596	9.75683e-17	8.22473e-16	27.3715	cg02997796
0.212847	0.554493	5.32335	4.78288e-07	9.03074e-07	5.39525	cg08898349
0.0476891	0.448454	1.50934	0.133826	0.148139	-6.24914	cg23051412
0.0302034	0.752249	1.02603	0.306928	0.328318	-6.85616	cg02740007
0.231934	0.655552	5.94928	2.70338e-08	6.19929e-08	8.19606	cg15527515
0.107533	0.550688	2.50536	0.0135662	0.0161798	-4.30973	cg19667847
0.220781	0.6999	7.77405	2.81492e-12	1.22869e-11	17.2092	cg25219874
0.195119	0.648647	4.72382	6.3143e-06	1.0165e-05	2.89665	cg06222774
0.0168546	0.478408	0.395243	0.693362	0.711607	-7.30417	cg22200736
0.266595	0.668595	8.34241	1.38683e-13	7.41555e-13	20.1838	cg11804292
0.403345	0.232235	16.0272	1.08223e-31	1.10774e-29	61.563	cg14774305
0.154113	0.258674	6.03348	1.80616e-08	4.2656e-08	8.59001	cg04788926
0.0444631	0.792787	1.17602	0.241902	0.261616	-6.69194	cg07045089
0.0918264	0.693456	3.25695	0.00146181	0.001864	-2.27687	cg06342195
0.157113	0.223206	5.5014	2.14264e-07	4.26301e-07	6.17603	cg14058329
-0.0802321	0.463896	-1.89743	0.0601622	0.0684594	-5.60097	cg09144707
-0.264099	0.603923	-7.2787	3.74748e-11	1.3715e-10	14.6571	cg19423978
0.0387153	0.728674	0.865238	0.388626	0.411195	-7.00775	cg08415582
0.210911	0.621977	5.54202	1.78721e-07	3.59975e-07	6.35299	cg00591471
0.0147095	0.463865	0.326364	0.744715	0.76098	-7.3291	cg23918296
0.350412	0.579258	11.7129	1.25086e-21	2.00623e-20	38.55	cg11902408
0.239728	0.323541	5.68981	9.07849e-08	1.91331e-07	7.01318	cg06187103
0.00727409	0.315875	0.155128	0.87698	0.885794	-7.37049	cg04755771
0.402806	0.202631	11.7225	1.19297e-21	1.91741e-20	38.5972	cg18383538
0.214518	0.772903	6.96385	1.8708e-10	6.13339e-10	13.0743	cg07022289
0.0825036	0.677636	2.81846	0.00564049	0.00690615	-3.51923	cg02183025
0.334568	0.475857	12.5129	1.49e-23	3.12837e-22	42.9496	cg26383537
0.0216588	0.318485	0.526795	0.599304	0.620208	-7.24336	cg23477460
0.17585	0.587953	4.24332	4.34722e-05	6.32405e-05	1.04361	cg04137702
0.17763	0.696918	4.80941	4.41797e-06	7.26121e-06	3.24127	cg17156491
0.335632	0.381058	8.66199	2.48005e-14	1.48665e-13	21.8863	cg14153637
0.246213	0.425225	6.95299	1.97644e-10	6.45469e-10	13.0203	cg02057917
0.0232359	0.489915	0.487826	0.626559	0.646693	-7.26317	cg01883777
0.279862	0.470788	7.48883	1.26355e-11	4.98463e-11	15.7286	cg26751828
0.244619	0.545421	6.31941	4.58885e-09	1.19409e-08	9.932	cg14571539
0.181502	0.760012	4.57295	1.17356e-05	1.82576e-05	2.29967	cg20876096
0.473673	0.143078	17.7051	2.27581e-35	1.13393e-32	69.9636	cg16787365
0.460922	0.172816	17.4404	8.45793e-35	3.08483e-32	68.6617	cg18302606
0.450386	0.213912	15.1742	9.47266e-30	5.94267e-28	57.1238	cg15386773
0.442824	0.187256	15.0406	1.89722e-29	1.11819e-27	56.4339	cg16070743
0.220594	0.620757	5.96	2.56993e-08	5.91626e-08	8.24555	cg17467243
-0.0836852	0.152974	-2.10138	0.037689	0.0435493	-5.20459	cg19098763
0.254185	0.492557	6.41492	2.88039e-09	7.74685e-09	10.3886	cg16818830
0.390147	0.340037	11.1521	2.78986e-20	3.74235e-19	35.4672	cg13728131
0.255496	0.37047	6.1143	1.23388e-08	2.9955e-08	8.96323	cg19905587
0.215356	0.774544	7.43176	1.68909e-11	6.53216e-11	15.442	cg13012746
0.220595	0.693388	5.94599	2.74573e-08	6.28958e-08	8.18087	cg02999146
0.0256073	0.259047	0.505633	0.614037	0.634542	-7.25431	cg18319852
0.181143	0.806067	5.16397	9.66453e-07	1.74418e-06	4.71226	cg04240456
-0.0618201	0.327506	-1.26707	0.207572	0.225879	-6.58159	cg12414557
0.049051	0.153086	1.11954	0.265136	0.285604	-6.75635	cg27299406
0.201153	0.746115	4.9342	2.60674e-06	4.42687e-06	3.75112	cg06865629
0.214072	0.710829	5.49135	2.24943e-07	4.46188e-07	6.12901	cg09704885
0.188662	0.759833	5.66935	9.97655e-08	2.08996e-07	6.92119	cg14306683
0.348991	0.561795	8.8877	7.2934e-15	4.73887e-14	23.0976	cg14607660
0.201882	0.297854	5.53079	1.88087e-07	3.77399e-07	6.30324	cg05552035
0.287999	0.622292	7.54481	9.44187e-12	3.79619e-11	16.0159	cg06002638
0.277276	0.596589	7.72668	3.64616e-12	1.56181e-11	16.9545	cg12432155
0.375718	0.349376	10.2868	3.35375e-18	3.41482e-17	30.714	cg22242148
0.20047	0.734628	4.88236	3.24879e-06	5.44175e-06	3.53823	cg18852630
0.161974	0.313746	6.56616	1.36111e-09	3.86123e-09	11.1236	cg27638742
0.228777	0.712799	5.95144	2.67601e-08	6.14121e-08	8.20601	cg05415408
0.272427	0.680185	6.14948	1.04248e-08	2.56047e-08	9.12823	cg12799049
0.242797	0.710649	6.693	7.29488e-10	2.16712e-09	11.7366	cg00877619
0.207629	0.703736	5.12433	1.14906e-06	2.05161e-06	4.54442	cg13733615
0.259153	0.595293	6.90199	2.55755e-10	8.20454e-10	12.7667	cg17007389
0.217108	0.774383	7.45063	1.53287e-11	5.96875e-11	15.5377	cg02990705
0.324301	0.277289	8.50597	5.75707e-14	3.26851e-13	21.0532	cg10187029
0.134239	0.321136	2.74237	0.0070296	0.00855258	-3.71899	cg27483342
0.251641	0.515122	5.67813	9.58105e-08	2.0126e-07	6.96063	cg04337828
0.0548486	0.607718	1.09108	0.277414	0.298191	-6.78763	cg02157626
0.186501	0.750927	5.8287	4.76307e-08	1.0501e-07	7.64269	cg08129092
0.153299	0.193509	3.75508	0.000268137	0.000361471	-0.686504	cg24206256
0.382375	0.21232	10.4149	1.65055e-18	1.74213e-17	31.4174	cg02869459
0.148265	0.266087	3.42176	0.000850085	0.00110289	-1.77141	cg21771891
0.3423	0.219272	11.7362	1.08639e-21	1.75636e-20	38.6896	cg25302646
0.234446	0.813812	7.20587	5.44829e-11	1.94551e-10	14.2885	cg24679453
0.096693	0.556282	2.44649	0.0158679	0.0188364	-4.44903	cg07721852
0.184036	0.787949	5.67555	9.69572e-08	2.03526e-07	6.94903	cg02907415
-0.0666282	0.223165	-1.61691	0.108511	0.121054	-6.08362	cg10456990
0.375765	0.565921	11.1754	2.45239e-20	3.30935e-19	35.5952	cg26880708
-0.00784764	0.710225	-0.253322	0.80045	0.813967	-7.35035	cg22803868
0.080653	0.663203	2.18465	0.0308482	0.035868	-5.03195	cg02009794
0.179394	0.358282	3.97632	0.000119765	0.00016663	0.0774118	cg11687036
0.37572	0.30892	11.4052	6.8819e-21	9.99669e-20	36.857	cg05710032
0.235847	0.733756	7.83159	2.09752e-12	9.34971e-12	17.5002	cg00288736
0.180241	0.450594	4.40214	2.3313e-05	3.49767e-05	1.64034	cg12181083
0.196369	0.608663	4.90316	2.9745e-06	5.01032e-06	3.6235	cg13244799
0.190483	0.507099	4.06011	8.75492e-05	0.000123478	0.375524	cg07615383
0.231291	0.656988	6.70637	6.82431e-10	2.03786e-09	11.8021	cg14808689
0.314713	0.307677	8.36642	1.21922e-13	6.57393e-13	20.3111	cg26475911
0.207502	0.751254	6.6806	7.75957e-10	2.29355e-09	11.6759	cg18437209
0.386457	0.200576	10.7789	2.20128e-19	2.63019e-18	33.4167	cg14701643
0.266264	0.564058	6.74569	5.60791e-10	1.69883e-09	11.995	cg06922938
0.0260475	0.618351	0.856204	0.393583	0.416196	-7.01551	cg08928958
0.20699	0.680366	5.34106	4.41992e-07	8.38598e-07	5.47195	cg13302154
0.228541	0.730853	6.73036	6.05437e-10	1.82477e-09	11.9197	cg05155047
0.12957	0.731765	4.10599	7.36118e-05	0.000104656	0.540747	cg14565903
0.364784	0.409379	13.3372	1.65879e-25	4.7482e-24	47.4179	cg07746882
0.210816	0.730835	5.51595	2.01208e-07	4.0186e-07	6.23757	cg16203262
-0.105867	0.446043	-2.80033	0.00594742	0.00727118	-3.56735	cg13338454
0.267487	0.680098	8.09209	5.28224e-13	2.58966e-12	18.8621	cg05402319
0.308794	0.550916	8.11191	4.7533e-13	2.3467e-12	18.9663	cg17657502
0.285443	0.544592	7.72685	3.64302e-12	1.56068e-11	16.9553	cg26087651
0.210627	0.680341	7.13625	7.76117e-11	2.70337e-10	13.9399	cg09353985
0.205504	0.748906	5.73037	7.52608e-08	1.60665e-07	7.19613	cg16805360
0.118493	0.72883	4.06468	8.5996e-05	0.000121374	0.392451	cg14949892
0.256313	0.473116	7.6134	6.6004e-12	2.71562e-11	16.369	cg08564375
0.0894106	0.560812	2.1347	0.034809	0.0403291	-5.13626	cg07362537
0.21588	0.619504	5.93771	2.85514e-08	6.52377e-08	8.14267	cg25193276
0.00286846	0.237066	0.0598814	0.952349	0.95607	-7.38077	cg10205753
0.39935	0.273123	12.581	1.06325e-23	2.28608e-22	43.2858	cg26695909
0.154744	0.771527	3.52117	0.000607289	0.000796527	-1.45638	cg15796911
0.337101	0.460546	10.4502	1.35788e-18	1.45224e-17	31.6111	cg09911316
0.282336	0.671096	7.92697	1.26862e-12	5.85133e-12	17.9967	cg24872117
0.181579	0.355882	6.0507	1.67041e-08	3.9692e-08	8.66678	cg09642740
0.194611	0.712576	6.72552	6.1741e-10	1.85819e-09	11.9001	cg25503888
0.0104708	0.214114	0.259041	0.796045	0.80967	-7.34888	cg20403557
0.302342	0.510398	8.87974	7.61612e-15	4.93885e-14	23.0547	cg27035514
0.168195	0.729373	5.42786	2.99604e-07	5.83363e-07	5.85007	cg05892030
0.0845733	0.215604	2.50541	0.0135642	0.0161777	-4.3096	cg07776049
0.232442	0.699874	7.02098	1.40018e-10	4.68688e-10	13.3594	cg13578043
0.257722	0.651122	7.10263	9.23957e-11	3.18046e-10	13.7685	cg25742326
0.104951	0.618889	3.31253	0.00122061	0.00156528	-2.109	cg02856338
0.0365297	0.600033	0.964237	0.336857	0.35887	-6.91742	cg13570656
0.237586	0.314656	5.2308	7.20659e-07	1.32543e-06	4.99705	cg01423251
0.243552	0.483138	5.8714	3.90006e-08	8.72259e-08	7.83793	cg20847766
0.0954651	0.445901	2.50989	0.0134021	0.0159896	-4.29889	cg07893689
0.446212	0.187664	17.6153	3.54928e-35	1.57157e-32	69.5229	cg19764143
-0.0660225	0.182584	-1.62779	0.10618	0.118547	-6.06627	cg11347582
0.140656	0.194263	4.95795	2.35016e-06	4.01547e-06	3.85107	cg18631798
0.202478	0.448281	5.17972	9.02052e-07	1.63542e-06	4.77916	cg10751811
0.252001	0.691211	6.69451	7.23993e-10	2.1524e-09	11.744	cg20522006
0.231817	0.65851	6.908	2.48109e-10	7.97646e-10	12.7966	cg20338030
0.21774	0.74066	5.37381	3.81829e-07	7.31701e-07	5.6142	cg26955491
0.190926	0.207197	7.49376	1.22082e-11	4.82722e-11	15.7619	cg09883650
0.263946	0.656968	7.49375	1.23166e-11	4.86775e-11	15.7538	cg02219607
0.260833	0.435402	7.57428	8.09661e-12	3.28609e-11	16.1674	cg12743638
-0.0452503	0.297238	-1.11202	0.26834	0.288876	-6.76469	cg13170005
0.34758	0.216997	9.3756	5.08032e-16	3.88831e-15	25.7362	cg05242526
0.209235	0.7708	7.20961	5.31723e-11	1.90179e-10	14.3122	cg11502555
0.125725	0.459033	2.63002	0.00965092	0.0116341	-4.00495	cg03970900
0.191361	0.766192	6.27708	5.63499e-09	1.44449e-08	9.73075	cg14195216
0.0978898	0.638271	3.20194	0.00174566	0.00221499	-2.44145	cg00574742
0.263409	0.425749	7.07245	1.07762e-10	3.67168e-10	13.6171	cg12803068
0.212332	0.702825	6.34171	4.11717e-09	1.07951e-08	10.0383	cg23705098
0.143661	0.584598	4.8255	4.12717e-06	6.81181e-06	3.30695	cg03152187
0.263237	0.620125	7.3443	2.67203e-11	1.00137e-10	14.9904	cg25672097
0.233597	0.590913	5.10926	1.22696e-06	2.18205e-06	4.48082	cg01293485
0.190304	0.717889	4.23887	4.42281e-05	6.42912e-05	1.02713	cg03988297
0.0501798	0.707832	1.18227	0.239423	0.259053	-6.68462	cg14711997
0.0877488	0.659738	3.18572	0.00183748	0.0023278	-2.48908	cg02301079
0.0440013	0.665795	1.12764	0.26171	0.282061	-6.7473	cg03890951
0.276867	0.662259	6.45634	2.35123e-09	6.4127e-09	10.5877	cg10954740
0.247105	0.74292	6.82924	3.68905e-10	1.15246e-09	12.4066	cg27181148
0.234649	0.628401	6.70656	6.81799e-10	2.0361e-09	11.803	cg17425818
0.164933	0.691527	3.96477	0.000125007	0.000173615	0.0366977	cg06717905
0.397785	0.332304	12.1481	1.14374e-22	2.12436e-21	40.9261	cg16342193
-0.0445236	0.209462	-0.955471	0.341251	0.363321	-6.92581	cg07462756
-0.0924055	0.282674	-2.23466	0.027281	0.0318548	-4.92528	cg08975803
0.168304	0.455268	3.53949	0.000570389	0.000749675	-1.39755	cg12944343
0.207239	0.687694	5.8375	4.57109e-08	1.01076e-07	7.68286	cg14844118
0.248032	0.4205	7.99733	8.73894e-13	4.13809e-12	18.3648	cg25493276
0.0273304	0.644518	0.67863	0.498673	0.521151	-7.15172	cg15568145
0.0226476	0.624765	0.587667	0.557854	0.579641	-7.20938	cg02120584
0.157361	0.761132	5.39465	3.47183e-07	6.69668e-07	5.7065	cg15818005
-0.031485	0.171045	-1.14572	0.254175	0.274298	-6.72689	cg05915139
0.115777	0.750765	3.33615	0.00112953	0.00145209	-2.03675	cg18486258
0.240224	0.67333	7.37189	2.31693e-11	8.76404e-11	15.1309	cg12205433
-0.133355	0.297738	-3.32478	0.00117254	0.00150558	-2.07158	cg03132166
0.305488	0.498347	8.34296	1.38272e-13	7.39516e-13	20.1867	cg11393173
0.339985	0.358066	10.4382	1.45158e-18	1.54511e-17	31.5448	cg11874323
-0.00503623	0.374503	-0.113418	0.909887	0.916522	-7.37611	cg14189571
0.218784	0.236058	5.42474	3.03843e-07	5.91048e-07	5.8364	cg06984903
0.325135	0.368754	9.89893	2.85617e-17	2.57932e-16	28.5895	cg01472113
0.264368	0.736201	8.62434	3.0398e-14	1.79849e-13	21.6849	cg26899988
0.158415	0.49269	4.70771	6.75023e-06	1.08254e-05	2.83229	cg08279131
0.215218	0.384558	4.86954	3.42974e-06	5.72262e-06	3.48584	cg15833797
0.3258	0.516169	9.04478	3.10128e-15	2.12693e-14	23.9442	cg19828516
-0.0688135	0.612787	-1.68397	0.0947741	0.106235	-5.97491	cg11949335
0.259605	0.72726	7.83882	2.02092e-12	9.03709e-12	17.5369	cg26013796
0.276656	0.432413	6.68509	7.58806e-10	2.24715e-09	11.6979	cg06665622
0.439621	0.216473	15.0946	1.41319e-29	8.53631e-28	56.7262	cg04689061
-0.0112449	0.179657	-0.466776	0.6415	0.661284	-7.27325	cg08860136
0.270446	0.744615	7.22473	4.94582e-11	1.77721e-10	14.3838	cg16795830
0.263283	0.686138	6.72769	6.1354e-10	1.84718e-09	11.9066	cg16557204
0.313567	0.448886	8.27027	2.04107e-13	1.06447e-12	19.8017	cg02666556
0.262775	0.419694	6.93195	2.19844e-10	7.12163e-10	12.9155	cg01740766
0.20577	0.77334	5.84284	4.45844e-08	9.87685e-08	7.70723	cg08669718
-0.127296	0.562544	-3.2378	0.0015559	0.00198055	-2.33468	cg26398848
0.195734	0.675469	5.09708	1.29363e-06	2.2923e-06	4.42954	cg22115305
0.238453	0.607768	5.66962	9.96405e-08	2.08761e-07	6.92241	cg00347729
0.392744	0.339765	11.4587	5.11953e-21	7.5697e-20	37.1507	cg11293176
0.221306	0.72581	5.47946	2.37376e-07	4.69414e-07	6.07663	cg24633967
-0.0167589	0.312944	-0.395731	0.693002	0.711275	-7.30397	cg09605636
0.205114	0.614862	5.73907	7.22884e-08	1.5476e-07	7.23545	cg08999124
0.122089	0.59528	3.58022	0.000495752	0.000654692	-1.2658	cg02969422
0.266295	0.456084	7.30026	3.35348e-11	1.23693e-10	14.7666	cg16163419
0.0449452	0.321614	1.35586	0.177677	0.194514	-6.46628	cg17592268
0.109043	0.444529	2.79934	0.00596453	0.00729146	-3.56996	cg09350536
0.14017	0.71148	3.75724	0.00026608	0.000358825	-0.679228	cg16406611
0.211706	0.699181	5.8547	4.2176e-08	9.38166e-08	7.76147	cg15127656
0.105163	0.197538	4.51257	1.49617e-05	2.2969e-05	2.06591	cg13786171
0.205504	0.671958	5.42105	3.08926e-07	6.00277e-07	5.82026	cg02814054
0.231406	0.633729	5.49569	2.20568e-07	4.3808e-07	6.14813	cg24832498
0.117934	0.759483	4.48947	1.64202e-05	2.50812e-05	1.97654	cg15269394
0.162268	0.673222	4.45494	1.88896e-05	2.86567e-05	1.84224	cg14205820
0.0330928	0.622505	0.940769	0.348704	0.370902	-6.9397	cg11500660
0.212207	0.694704	6.30839	4.84114e-09	1.25504e-08	9.87955	cg27089736
0.218016	0.704726	5.61379	1.28778e-07	2.65038e-07	6.67232	cg04395431
0.294699	0.503912	7.15093	7.21911e-11	2.52663e-10	14.0114	cg06874144
-0.0344071	0.685582	-1.01874	0.310367	0.331797	-6.86358	cg19005335
0.285387	0.43277	7.17325	6.43982e-11	2.27231e-10	14.1239	cg09627567
0.285973	0.655653	8.36287	1.24269e-13	6.69461e-13	20.2923	cg20622019
0.231276	0.787613	5.8628	4.06051e-08	9.05375e-08	7.79855	cg12649455
0.0137458	0.358721	0.323526	0.746857	0.763043	-7.33003	cg22020558
0.324386	0.56909	9.11475	2.11705e-15	1.48583e-14	24.3223	cg20052865
0.241065	0.661191	6.12633	1.16481e-08	2.83978e-08	9.01961	cg18154283
0.200372	0.810575	7.95847	1.06252e-12	4.96067e-12	18.1711	cg22073332
0.204791	0.288596	4.5191	1.45968e-05	2.24346e-05	2.08989	cg24549659
0.225407	0.747289	6.67623	7.93019e-10	2.33904e-09	11.6545	cg26053697
0.16472	0.739092	5.6206	1.24598e-07	2.57076e-07	6.7043	cg02627991
0.224944	0.683368	7.19821	5.66664e-11	2.01875e-10	14.2498	cg19837601
0.252886	0.26287	9.2707	8.87923e-16	6.57173e-15	25.1823	cg09890374
0.184679	0.773434	5.39031	3.54629e-07	6.82994e-07	5.68606	cg07859439
0.409134	0.237383	14.1102	2.60549e-27	1.0071e-25	51.5445	cg14532541
0.089666	0.425699	2.1773	0.0314058	0.0364983	-5.04745	cg18382353
-0.0237238	0.531102	-0.590163	0.556185	0.578004	-7.2079	cg13561855
0.15508	0.761335	5.10644	1.24208e-06	2.20695e-06	4.46895	cg24848870
0.224167	0.744348	6.65323	8.89146e-10	2.60129e-09	11.5422	cg13836518
0.258203	0.462864	6.69398	7.25908e-10	2.15771e-09	11.7414	cg18353675
0.114071	0.807506	3.48907	0.00067746	0.000885496	-1.55892	cg05710301
0.262261	0.505398	7.61657	6.49221e-12	2.67388e-11	16.3853	cg10793669
-0.0447789	0.659238	-1.10948	0.269429	0.28997	-6.76749	cg11005692
0.0121874	0.15561	0.265001	0.791461	0.80529	-7.34731	cg17521338
-0.0453984	0.451336	-1.34363	0.181592	0.198672	-6.48262	cg18311360
0.241008	0.62284	6.27081	5.80864e-09	1.4862e-08	9.70101	cg00789793
0.281754	0.65109	8.21198	2.78744e-13	1.42569e-12	19.4937	cg04130988
0.224904	0.650799	5.05044	1.58323e-06	2.77229e-06	4.23379	cg27314761
0.169991	0.846952	4.52554	1.42218e-05	2.18898e-05	2.1149	cg11900509
0.129204	0.697684	3.36858	0.00101484	0.00130932	-1.93689	cg19471574
0.373844	0.240787	10.181	6.01782e-18	5.9343e-17	30.134	cg10623600
0.215082	0.726443	5.28199	5.74724e-07	1.07244e-06	5.21679	cg04074353
0.16863	0.843503	4.05206	9.0241e-05	0.000127087	0.346686	cg21410120
0.183256	0.687111	5.29534	5.41699e-07	1.01488e-06	5.27428	cg05394783
0.278009	0.644447	6.97249	1.79061e-10	5.89015e-10	13.1174	cg25287153
0.0705145	0.589364	1.55367	0.122883	0.136475	-6.18225	cg05392949
0.262981	0.711085	8.37896	1.13989e-13	6.17604e-13	20.3777	cg04234597
0.306826	0.377198	8.14156	4.05864e-13	2.02379e-12	19.1224	cg07398839
0.182696	0.49616	4.26597	3.98105e-05	5.81389e-05	1.12777	cg13588086
0.0886955	0.660354	2.1661	0.0322708	0.0374773	-5.07094	cg07812887
0.247951	0.700984	7.77123	2.88504e-12	1.25686e-11	17.1855	cg18201198
0.268931	0.234771	9.86669	3.34636e-17	2.99688e-16	28.4316	cg27547422
0.0292365	0.640988	0.88663	0.377042	0.399626	-6.98905	cg13502346
0.249161	0.74864	8.94953	5.13404e-15	3.40566e-14	23.4444	cg08907926
0.295389	0.601383	7.33291	2.83382e-11	1.05781e-10	14.9324	cg13364311
-0.0352305	0.385706	-0.761037	0.44812	0.470835	-7.09239	cg01915791
0.0826665	0.228142	1.66176	0.0991589	0.11096	-6.01139	cg16791619
0.234192	0.754419	6.7511	5.45806e-10	1.65688e-09	12.0216	cg01941619
0.050312	0.19126	1.75107	0.0824723	0.0928863	-5.86192	cg09856295
-0.109383	0.676748	-3.10004	0.0024089	0.00302604	-2.73934	cg01841306
0.242877	0.545487	6.04325	1.73176e-08	4.10409e-08	8.63156	cg05313263
0.143004	0.621245	3.60813	0.000450046	0.000596246	-1.17483	cg14281592
0.196409	0.725931	5.42767	2.99853e-07	5.83802e-07	5.84926	cg14705695
-0.214186	0.54383	-5.02683	1.7529e-06	3.04867e-06	4.13518	cg22633932
0.430917	0.190442	15.6085	9.43592e-31	7.48714e-29	59.4132	cg02633413
0.21501	0.547652	6.25393	6.30299e-09	1.60354e-08	9.62099	cg01897656
0.327626	0.305407	12.8784	2.01627e-24	4.8142e-23	44.9365	cg10635330
0.081636	0.784574	2.54704	0.0121222	0.0145099	-4.20931	cg00152946
0.227372	0.685686	6.2547	6.27952e-09	1.59806e-08	9.62464	cg08884029
0.243919	0.598856	6.19746	8.27762e-09	2.06579e-08	9.35405	cg00126889
0.299032	0.673865	7.15529	7.0601e-11	2.47517e-10	14.0333	cg22510662
-0.143975	0.221522	-3.46451	0.000736215	0.000959763	-1.63684	cg02161084
0.226511	0.533188	6.07224	1.50842e-08	3.61099e-08	8.76664	cg26335251
0.229278	0.706375	5.9127	3.21224e-08	7.27919e-08	8.0275	cg21129041
-0.0153201	0.239594	-0.400143	0.689759	0.708136	-7.30221	cg04865531
0.370354	0.271856	10.3396	2.50408e-18	2.58848e-17	31.0038	cg07536144
0.314298	0.348332	9.96486	1.98527e-17	1.83033e-16	28.9501	cg11580525
0.283728	0.541358	7.78304	2.71133e-12	1.18661e-11	17.2468	cg00358609
0.308443	0.497381	9.57312	1.7178e-16	1.40298e-15	26.8107	cg27497928
0.226361	0.627976	7.28793	3.57344e-11	1.31265e-10	14.704	cg23811057
-0.0706272	0.657419	-1.54829	0.124172	0.137847	-6.19046	cg23587176
0.212641	0.740665	6.01835	1.94934e-08	4.5792e-08	8.5158	cg26707845
0.163538	0.697413	3.93134	0.000141443	0.000195383	-0.0806291	cg18809706
0.0891768	0.530631	1.8236	0.0706883	0.080025	-5.73508	cg10315903
-0.165851	0.666077	-5.23727	7.00372e-07	1.29085e-06	5.02477	cg25359664
0.207215	0.736463	6.86783	3.03704e-10	9.62537e-10	12.5977	cg27315388
0.0233685	0.447952	0.727345	0.468424	0.491102	-7.11746	cg23325673
0.291815	0.304153	7.48219	1.30794e-11	5.14543e-11	15.6945	cg05268155
0.0759291	0.255889	2.63962	0.00939437	0.0113339	-3.9808	cg10735454
0.243217	0.501654	5.67789	9.59169e-08	2.01457e-07	6.95955	cg20221591
0.241601	0.631241	6.43396	2.62401e-09	7.1051e-09	10.48	cg12078738
0.315072	0.5592	9.66544	1.03384e-16	8.69062e-16	27.3141	cg20920549
0.264162	0.643794	7.59862	7.13055e-12	2.91812e-11	16.2928	cg09740313
0.269069	0.664957	6.08733	1.40364e-08	3.37712e-08	8.83709	cg10582795
0.0409426	0.390348	0.960912	0.338519	0.360548	-6.92061	cg02601489
0.0985641	0.692973	2.24528	0.0265723	0.031051	-4.90236	cg26874229
0.135738	0.641519	3.73345	0.00028964	0.000389333	-0.75938	cg09185632
0.276421	0.459486	7.72511	3.67639e-12	1.5743e-11	16.9463	cg27418217
0.184827	0.68124	5.27519	5.92321e-07	1.10326e-06	5.18749	cg18090487
0.345824	0.435921	9.27809	8.66774e-16	6.43104e-15	25.2069	cg17480077
0.383208	0.315962	10.683	3.74326e-19	4.33677e-18	32.8898	cg07622001
0.263844	0.305985	9.5574	1.83979e-16	1.49547e-15	26.742	cg00055292
0.278748	0.686169	8.59733	3.5173e-14	2.06206e-13	21.5406	cg07528595
0.144856	0.656615	3.83282	0.000202728	0.000275969	-0.421967	cg17330273
0.438694	0.195097	16.0216	1.11412e-31	1.13803e-29	61.5342	cg25417766
0.339182	0.29221	11.2178	1.93921e-20	2.64747e-19	35.8283	cg25636933
0.247015	0.641601	7.48737	1.27319e-11	5.01986e-11	15.7211	cg13148650
0.360544	0.384787	11.7945	8.01789e-22	1.32145e-20	38.9919	cg24690588
0.134281	0.637789	4.09786	7.59162e-05	0.000107761	0.511363	cg07928086
0.339624	0.388117	10.1841	5.91603e-18	5.84729e-17	30.1509	cg18789887
0.175747	0.685096	4.43753	2.02503e-05	3.06068e-05	1.77547	cg03602143
0.236156	0.696712	6.31663	4.65117e-09	1.20904e-08	9.91878	cg05666130
0.380973	0.335214	14.0158	4.26055e-27	1.59343e-25	51.0556	cg10504066
0.18781	0.730693	5.30139	5.27328e-07	9.89473e-07	5.3004	cg00800109
-0.12121	0.52266	-3.24239	0.00153305	0.00195218	-2.32094	cg26223797
-0.0887131	0.669843	-2.65001	0.00912793	0.0110212	-3.95484	cg20245362
0.224734	0.693641	5.57393	1.54528e-07	3.14279e-07	6.49468	cg21114429
0.384046	0.330368	10.9681	7.72415e-20	9.77807e-19	34.4562	cg01022200
-0.0549492	0.735568	-1.51771	0.131704	0.145862	-6.23666	cg02821871
-0.01179	0.366885	-0.240145	0.810626	0.823714	-7.35362	cg19916659
0.130896	0.580954	3.97701	0.000119458	0.000166225	0.079847	cg03283080
-0.0924136	0.661895	-2.46869	0.0149618	0.0177913	-4.39685	cg17212127
0.241523	0.361933	6.07326	1.50106e-08	3.5946e-08	8.77143	cg22218709
-0.016927	0.258604	-0.366903	0.714334	0.731685	-7.315	cg05924489
-0.000115654	0.180234	-0.00295872	0.997644	0.997876	-7.38257	cg21077684
0.181654	0.736222	6.13744	1.10277e-08	2.69893e-08	9.07306	cg12726120
0.216289	0.774964	6.93341	2.18225e-10	7.07264e-10	12.9228	cg00098819
0.311298	0.246141	13.2444	2.74554e-25	7.54123e-24	46.9173	cg22522920
-0.0972281	0.187867	-2.47825	0.0145863	0.0173597	-4.37426	cg06992285
0.251334	0.709161	7.09443	9.63423e-11	3.30507e-10	13.7273	cg00340127
0.378197	0.224764	11.0764	4.24304e-20	5.55494e-19	35.051	cg18984983
-0.205812	0.388421	-6.60535	1.12768e-09	3.24262e-09	11.3088	cg14779797
0.23477	0.477898	6.24994	6.42582e-09	1.63278e-08	9.60208	cg13531387
-0.0442116	0.235499	-1.55159	0.123375	0.136998	-6.18543	cg08619378
0.272812	0.586353	8.36598	1.22207e-13	6.58821e-13	20.3088	cg03089475
0.365406	0.362282	11.0019	6.4077e-20	8.18153e-19	34.6417	cg23050394
-0.0193517	0.567985	-0.380807	0.704017	0.72187	-7.30979	cg02055264
0.243076	0.363753	8.76686	1.38601e-14	8.628e-14	22.4614	cg06094607
0.013691	0.623656	0.38843	0.698383	0.716464	-7.30685	cg24033042
0.300251	0.561914	8.03971	6.9785e-13	3.3608e-12	18.587	cg08142096
0.0569281	0.639793	1.45482	0.148317	0.163508	-6.32885	cg02363677
0.221588	0.720711	5.38403	3.64753e-07	7.01035e-07	5.65869	cg25757697
0.265144	0.254847	8.52994	5.05958e-14	2.90015e-13	21.1809	cg00692780
-0.206011	0.314508	-5.49594	2.20317e-07	4.37625e-07	6.14924	cg14525407
0.244957	0.633697	6.91386	2.40884e-10	7.76112e-10	12.8257	cg26124514
0.266628	0.412887	6.80142	4.24209e-10	1.31135e-09	12.2693	cg04854328
0.133044	0.263031	2.85157	0.0051197	0.0062879	-3.43097	cg01985965
0.248322	0.724183	7.43017	1.71342e-11	6.62006e-11	15.4283	cg01284709
0.141198	0.78403	4.61785	9.77156e-06	1.53566e-05	2.47593	cg21855211
0.221922	0.831712	7.76633	2.93282e-12	1.27633e-11	17.1688	cg19493446
0.227092	0.7115	5.52113	1.96525e-07	3.93241e-07	6.26051	cg05590274
0.27421	0.426672	7.44508	1.58589e-11	6.16069e-11	15.5046	cg08348121
-0.0448212	0.701625	-1.42782	0.155929	0.171547	-6.36728	cg13187349
0.0942667	0.739581	2.98355	0.00344939	0.00428716	-3.06979	cg22747380
0.24521	0.664178	7.23155	4.77548e-11	1.71962e-10	14.4183	cg15215544
0.437048	0.166105	15.3998	2.79899e-30	1.98014e-28	58.3336	cg17723653
-0.300506	0.716932	-7.9004	1.45996e-12	6.66933e-12	17.8579	cg21620107
0.168231	0.761192	4.58237	1.12942e-05	1.76061e-05	2.33655	cg01810471
0.0552616	0.490818	1.21867	0.225346	0.244458	-6.64125	cg02588889
-0.0467079	0.20345	-1.89757	0.0601378	0.0684324	-5.60068	cg10429508
0.387336	0.215696	14.5713	2.196e-28	1.03767e-26	54.0012	cg21146537
-0.0821619	0.491165	-2.01723	0.0458914	0.0527084	-5.37272	cg17641252
-0.0469218	0.181582	-1.18084	0.239989	0.259635	-6.6863	cg22118524
0.198378	0.635233	4.97908	2.15196e-06	3.69735e-06	3.93661	cg07812715
0.16442	0.751473	5.17681	9.13642e-07	1.6548e-06	4.76678	cg03673965
0.433501	0.150501	14.0303	4.12763e-27	1.54664e-25	51.0882	cg15460093
0.202323	0.690955	6.1994	8.20076e-09	2.0479e-08	9.36318	cg27577907
0.122665	0.772687	4.73121	6.11152e-06	9.85731e-06	2.92787	cg15759721
0.267275	0.415153	7.93806	1.19631e-12	5.54107e-12	18.0546	cg11265874
0.232448	0.593882	6.95904	1.91683e-10	6.2731e-10	13.0504	cg02301769
0.0540341	0.53307	1.56569	0.120041	0.133439	-6.1638	cg16362949
0.210695	0.583997	5.53854	1.81575e-07	3.65264e-07	6.33756	cg11852333
0.244505	0.68806	7.79409	2.55806e-12	1.12399e-11	17.3043	cg13363969
-0.0719478	0.699956	-1.9649	0.051725	0.0591709	-5.47404	cg20512501
0.131396	0.692915	4.59864	1.05514e-05	1.65092e-05	2.40178	cg23257502
0.0493723	0.788092	1.64956	0.101635	0.113643	-6.03122	cg15243578
0.235205	0.675407	6.92776	2.2455e-10	7.26647e-10	12.8947	cg26266786
0.218416	0.759161	7.68381	4.52279e-12	1.90954e-11	16.7413	cg14693904
0.240613	0.703169	5.89953	3.41755e-08	7.71659e-08	7.96696	cg11579447
0.0574646	0.528784	1.49421	0.137733	0.152268	-6.27155	cg16662821
0.212152	0.439937	5.59292	1.41687e-07	2.89741e-07	6.57922	cg10580282
0.306821	0.355846	8.79767	1.18925e-14	7.4963e-14	22.6136	cg01753595
0.287127	0.601012	8.61744	3.15538e-14	1.86254e-13	21.648	cg03600094
0.261976	0.696991	6.59723	1.17393e-09	3.36644e-09	11.2693	cg20405742
0.427201	0.204165	14.6952	1.15997e-28	5.82536e-27	54.6355	cg18431640
0.232019	0.679187	5.93548	2.88535e-08	6.5884e-08	8.13239	cg21341391
-0.00283983	0.42839	-0.0685289	0.945478	0.949643	-7.38022	cg21107210
0.298322	0.53777	7.24975	4.3492e-11	1.57567e-10	14.5104	cg00217795
0.31258	0.315379	7.98439	9.3596e-13	4.41155e-12	18.297	cg26332926
0.226548	0.73413	8.36436	1.21782e-13	6.56707e-13	20.3116	cg23639120
0.356135	0.296723	10.7359	2.79293e-19	3.29035e-18	33.1804	cg10857905
-0.10913	0.608734	-2.69431	0.00805944	0.00976983	-3.84261	cg01788113
-0.0996671	0.463199	-2.2743	0.0247151	0.0289397	-4.83916	cg17842822
0.391475	0.467492	12.1749	9.86806e-23	1.84705e-21	41.0727	cg16897462
0.260412	0.671244	6.85098	3.30716e-10	1.04166e-09	12.514	cg14429427
-0.00821328	0.255084	-0.184934	0.853591	0.864063	-7.3654	cg21730993
0.402982	0.316516	13.0055	1.04754e-24	2.61778e-23	45.588	cg20652404
0.244531	0.280879	7.48127	1.31419e-11	5.16796e-11	15.6898	cg13883672
0.224994	0.677332	5.91164	3.22827e-08	7.31301e-08	8.02264	cg02335863
0.147065	0.723111	3.67614	0.000354769	0.000473515	-0.950775	cg20430773
0.204506	0.787869	7.48821	1.25658e-11	4.95913e-11	15.7335	cg13052680
0.183212	0.383126	4.57932	1.1435e-05	1.78155e-05	2.32463	cg08099293
0.249486	0.678572	7.49775	1.20626e-11	4.77306e-11	15.7743	cg08325519
0.242899	0.49002	6.69088	7.3722e-10	2.18799e-09	11.7262	cg20664638
0.228736	0.66611	7.18381	6.10063e-11	2.16094e-10	14.1772	cg07608867
0.184219	0.762044	5.34741	4.29638e-07	8.16862e-07	5.49951	cg22894301
0.429572	0.253866	14.5212	2.96192e-28	1.36576e-26	53.7047	cg01447281
0.268427	0.562327	7.29726	3.40576e-11	1.25496e-10	14.7513	cg05401839
0.259621	0.675942	7.52895	1.02549e-11	4.10328e-11	15.9344	cg25499650
0.204081	0.738601	6.48676	2.02495e-09	5.58598e-09	10.7342	cg22203867
0.269743	0.653064	9.23471	1.08918e-15	7.96557e-15	24.9802	cg16134070
0.228385	0.692596	7.61841	6.41982e-12	2.64736e-11	16.3962	cg17992034
0.172901	0.524589	3.70619	0.000319056	0.000427361	-0.850695	cg19184455
0.403804	0.267216	12.3367	4.05682e-23	8.0535e-22	41.9556	cg21117210
0.0410968	0.658851	1.21402	0.227112	0.246267	-6.64686	cg26915329
0.135579	0.627521	3.9578	0.000128277	0.000177965	0.0121623	cg26096752
0.199224	0.633016	4.92668	2.69161e-06	4.5621e-06	3.72013	cg01363648
-0.00966303	0.722982	-0.293727	0.769472	0.78454	-7.33926	cg20450471
0.205743	0.755856	4.92861	2.66951e-06	4.52749e-06	3.72811	cg17846796
0.200427	0.489361	4.42045	2.16761e-05	3.26473e-05	1.71018	cg06598197
0.300372	0.622252	10.1913	5.63823e-18	5.58943e-17	30.1983	cg13379822
0.220564	0.638717	5.64952	1.09298e-07	2.27504e-07	6.83221	cg23539970
0.227198	0.734412	7.52508	1.04598e-11	4.1797e-11	15.9149	cg02791542
0.30828	0.248129	8.86866	8.08883e-15	5.22353e-14	22.9951	cg26399778
-0.112249	0.557342	-3.33628	0.00112907	0.00145155	-2.03637	cg02780787
0.0290575	0.184786	1.26653	0.207759	0.226081	-6.58228	cg11306735
0.245482	0.705866	8.44747	7.82516e-14	4.35246e-13	20.7492	cg05908241
-0.0665611	0.652156	-1.71156	0.0895475	0.100556	-5.92895	cg09796089
0.0390161	0.664489	1.0681	0.287607	0.308562	-6.81231	cg02297709
-0.0116687	0.71372	-0.236246	0.813642	0.826593	-7.35455	cg24680439
0.108765	0.482223	2.89719	0.00447289	0.00551605	-3.30773	cg17527422
0.254588	0.564225	6.11539	1.22743e-08	2.981e-08	8.96837	cg06737308
0.267584	0.640616	7.04993	1.20852e-10	4.08696e-10	13.5042	cg23103043
0.195321	0.596682	5.59306	1.41596e-07	2.89574e-07	6.57984	cg04960614
0.24443	0.566242	7.07708	1.05253e-10	3.59187e-10	13.6402	cg11255159
0.199694	0.334303	4.95964	2.33859e-06	3.99702e-06	3.85613	cg13083004
0.473888	0.133917	18.2926	1.27524e-36	1.48804e-33	72.8204	cg11099041
-0.153789	0.691048	-4.16739	5.82478e-05	8.36361e-05	0.764078	cg02658730
0.0954275	0.743237	3.10312	0.00238581	0.00299798	-2.73045	cg20587236
0.205767	0.688744	6.21363	7.65724e-09	1.92029e-08	9.43034	cg01607530
0.0734407	0.630613	2.01133	0.0465195	0.0534107	-5.38426	cg07178945
0.266446	0.61454	7.4707	1.3884e-11	5.43998e-11	15.6357	cg00025643
0.066581	0.733369	2.47656	0.0146489	0.0174322	-4.37815	cg09712464
0.221032	0.48148	5.66303	1.0271e-07	2.14735e-07	6.89282	cg10194295
0.403207	0.214001	13.8349	1.14639e-26	3.98261e-25	50.0728	cg02792829
-0.00490388	0.466595	-0.124194	0.901369	0.908596	-7.37483	cg08602008
0.0808341	0.194008	3.04502	0.00285634	0.00356981	-2.8965	cg24103040
0.248608	0.245111	10.5835	6.34355e-19	7.11339e-18	32.3654	cg06618097
0.185085	0.570686	5.10869	1.22998e-06	2.18702e-06	4.47844	cg02298094
0.16481	0.216561	5.49672	2.19423e-07	4.3591e-07	6.15314	cg13682735
0.0561861	0.668754	1.5394	0.126326	0.140149	-6.20399	cg15406469
-0.121863	0.617923	-2.96006	0.00370394	0.00459352	-3.13509	cg24358846
0.241475	0.536252	7.00118	1.5482e-10	5.14599e-10	13.2605	cg00515669
0.256145	0.638653	7.41768	1.82797e-11	7.03089e-11	15.3645	cg09529600
-0.183507	0.314084	-4.72132	6.38015e-06	1.02657e-05	2.88665	cg22671931
0.223611	0.744019	5.62165	1.2422e-07	2.56365e-07	6.70745	cg11839940
-0.0174536	0.181083	-0.81182	0.418491	0.44127	-7.05248	cg17964955
0.34555	0.245459	12.3504	3.63649e-23	7.26302e-22	42.0633	cg11971771
0.235008	0.535131	5.96382	2.52394e-08	5.8189e-08	8.2632	cg13752933
0.288476	0.58798	8.31526	1.60411e-13	8.49724e-13	20.0399	cg22142329
0.213666	0.32851	4.94473	2.49237e-06	4.24383e-06	3.79452	cg24068229
0.303827	0.410522	9.34508	6.0057e-16	4.55579e-15	25.5704	cg09905973
0.233583	0.727466	5.5563	1.67472e-07	3.38755e-07	6.41632	cg03649429
0.258727	0.66824	7.07238	1.078e-10	3.67274e-10	13.6167	cg03148503
0.175227	0.606464	4.07166	8.38207e-05	0.000118464	0.416978	cg04184296
0.21883	0.794234	8.47948	6.55618e-14	3.68675e-13	20.924	cg02933354
0.167738	0.79672	4.05765	8.83625e-05	0.000124572	0.366718	cg07541744
0.245053	0.762033	6.18749	8.68468e-09	2.16075e-08	9.30704	cg01359822
0.209487	0.723448	5.29843	5.34325e-07	1.00188e-06	5.28759	cg03138863
0.233497	0.682009	6.76679	5.04597e-10	1.53998e-09	12.0987	cg24429175
0.150205	0.54586	4.76994	5.21142e-06	8.47875e-06	3.08183	cg16334383
0.208708	0.745688	6.56977	1.34483e-09	3.81843e-09	11.1359	cg07353006
0.179199	0.638551	5.25176	6.56994e-07	1.21607e-06	5.08685	cg10144104
0.122911	0.69393	3.67599	0.000354945	0.000473737	-0.951242	cg02019444
-0.13832	0.34324	-3.79435	0.000232931	0.000315563	-0.553418	cg24593272
0.360187	0.41096	10.275	3.57856e-18	3.63255e-17	30.6496	cg27589814
0.242491	0.647706	6.45356	2.38352e-09	6.49523e-09	10.5743	cg00066270
-0.0890713	0.165628	-1.99907	0.0478486	0.0548764	-5.40816	cg07173635
0.229876	0.678792	5.95274	2.65962e-08	6.107e-08	8.21201	cg14032070
0.235486	0.715963	6.29118	5.26282e-09	1.35581e-08	9.7977	cg20894569
0.186246	0.435766	4.84964	3.73033e-06	6.19314e-06	3.40467	cg24126768
0.030272	0.2709	1.20155	0.231887	0.25122	-6.66181	cg26987057
0.285107	0.639949	8.02038	7.73285e-13	3.69377e-12	18.4856	cg07003900
0.154028	0.748442	4.88673	3.18909e-06	5.34926e-06	3.55615	cg05324989
0.243554	0.663227	6.91038	2.45146e-10	7.8882e-10	12.8084	cg23938329
0.287861	0.678174	7.9199	1.31694e-12	6.05675e-12	17.9597	cg06680852
0.27853	0.610806	9.08961	2.42851e-15	1.69197e-14	24.1864	cg24446242
0.245177	0.617568	6.55375	1.45563e-09	4.11002e-09	11.0582	cg17214676
-0.0221065	0.300215	-0.617469	0.538089	0.560143	-7.19139	cg17221738
-0.203336	0.614954	-5.63368	1.17551e-07	2.43518e-07	6.76124	cg04986324
-0.0354914	0.154902	-0.806232	0.421696	0.444507	-7.057	cg10451078
0.133165	0.472586	3.00861	0.00319564	0.00398062	-2.99962	cg06281297
0.389745	0.443038	11.4558	5.20343e-21	7.68377e-20	37.1346	cg25485913
-0.213229	0.681896	-5.04383	1.62904e-06	2.84688e-06	4.20616	cg19393677
-0.0108209	0.356567	-0.253084	0.800635	0.814137	-7.35041	cg11499025
0.206394	0.76359	6.64152	9.42432e-10	2.74432e-09	11.485	cg08693490
0.229629	0.662996	5.70786	8.35239e-08	1.77078e-07	7.0945	cg12643702
0.441014	0.143948	14.6796	1.29259e-28	6.39424e-27	54.5285	cg17446654
0.303374	0.514762	9.93969	2.28099e-17	2.08629e-16	28.8124	cg13489049
0.0948789	0.428706	1.95717	0.0526381	0.0601765	-5.4888	cg01603396
0.119552	0.567069	2.56049	0.0116866	0.0140064	-4.17659	cg03116837
0.236025	0.725405	5.64874	1.09692e-07	2.28254e-07	6.82869	cg14933246
0.139176	0.785733	4.19858	5.16736e-05	7.45819e-05	0.878442	cg18515872
0.23545	0.729843	6.94798	2.02724e-10	6.60784e-10	12.9953	cg06738548
0.115738	0.747038	4.01582	0.000103283	0.00014463	0.218046	cg01373189
0.146171	0.786395	3.26979	0.001403	0.00179139	-2.23858	cg17786661
0.00813676	0.384817	0.201455	0.840682	0.851974	-7.36219	cg03206445
0.114336	0.7398	3.84735	0.000192273	0.000262263	-0.371865	cg09501509
0.232854	0.648776	7.83805	2.0235e-12	9.04742e-12	17.5355	cg21469505
0.148322	0.720523	4.82486	4.14043e-06	6.83291e-06	3.30392	cg25376491
0.218576	0.734275	6.76867	4.99883e-10	1.52663e-09	12.1079	cg13138043
0.256501	0.583527	6.49093	1.98386e-09	5.48038e-09	10.7544	cg02471078
0.235447	0.620099	6.88135	2.83807e-10	9.0346e-10	12.6644	cg22460123
0.246616	0.594182	6.48258	2.06702e-09	5.69154e-09	10.7141	cg04757499
0.287383	0.327311	6.7806	4.70891e-10	1.44423e-09	12.1666	cg03364486
0.264364	0.655043	7.40794	1.92262e-11	7.36607e-11	15.3148	cg20672187
0.248993	0.743073	10.4097	1.66175e-18	1.75358e-17	31.4098	cg10379687
0.24543	0.680618	8.34003	1.39765e-13	7.47102e-13	20.1758	cg19975849
0.158354	0.400746	4.85407	3.66131e-06	6.08596e-06	3.42271	cg18326616
0.290205	0.556514	9.14253	1.81909e-15	1.28976e-14	24.4726	cg06900386
0.202946	0.70736	4.85663	3.62203e-06	6.02471e-06	3.43313	cg15529155
0.100877	0.401476	2.26003	0.0256138	0.0299623	-4.87033	cg05888027
0.307043	0.491172	8.09892	5.0936e-13	2.50299e-12	18.898	cg00220661
0.265477	0.539045	6.89231	2.68555e-10	8.58046e-10	12.7187	cg11636127
0.0151497	0.503595	0.432369	0.666245	0.68533	-7.28876	cg13321259
0.397003	0.283518	13.4002	1.21297e-25	3.54367e-24	47.7296	cg05950943
0.294784	0.668296	7.69315	4.34757e-12	1.84049e-11	16.7809	cg14752361
0.238427	0.743219	6.30127	5.01135e-09	1.29567e-08	9.84568	cg09315469
0.345622	0.380668	9.69804	8.64011e-17	7.33385e-16	27.492	cg09468328
0.248653	0.756851	8.81826	1.04851e-14	6.66338e-14	22.7376	cg11870455
0.254307	0.588211	5.997	2.15709e-08	5.02947e-08	8.41676	cg09167911
0.209371	0.71925	5.41973	3.10762e-07	6.03655e-07	5.8145	cg06592160
-0.124948	0.146362	-4.08099	8.09195e-05	0.000114523	0.450538	cg03962421
0.0380198	0.580268	1.16866	0.244847	0.264698	-6.70052	cg14447193
0.213736	0.295505	4.88594	3.19984e-06	5.36556e-06	3.5529	cg18437710
0.274949	0.448668	7.17644	6.33538e-11	2.23786e-10	14.14	cg14630206
0.198582	0.741879	4.78923	4.80792e-06	7.86187e-06	3.15961	cg10231862
0.181488	0.737388	4.90235	2.98475e-06	5.02631e-06	3.62017	cg09000385
0.369032	0.434059	10.8968	1.1463e-19	1.41728e-18	34.0644	cg12235062
0.213575	0.668667	5.39215	3.51719e-07	6.77812e-07	5.69407	cg01162053
0.1282	0.835381	2.66583	0.00873256	0.0105611	-3.91496	cg04105547
0.132157	0.71485	3.20142	0.00174853	0.00221846	-2.44297	cg01819167
0.056105	0.394755	1.30829	0.193262	0.210886	-6.529	cg08623215
0.275824	0.357647	8.16117	3.65591e-13	1.83748e-12	19.2257	cg08906030
0.28937	0.63425	8.02333	7.61245e-13	3.64047e-12	18.5011	cg07976787
-0.101759	0.378569	-3.11216	0.00231927	0.002917	-2.70433	cg12621303
-0.261166	0.607708	-7.92492	1.28247e-12	5.91023e-12	17.9859	cg09792612
0.437514	0.193043	14.8152	6.24029e-29	3.29572e-27	55.2515	cg10307145
0.228497	0.710477	6.2146	7.62136e-09	1.91216e-08	9.43494	cg01708977
0.410576	0.266896	14.4749	3.6669e-28	1.66148e-26	53.4919	cg05593325
0.39933	0.333636	12.5638	1.16848e-23	2.4929e-22	43.1921	cg20902783
0.308759	0.677031	9.53105	2.16454e-16	1.74146e-15	26.5816	cg27495223
0.149179	0.438007	3.68843	0.000339725	0.000454071	-0.909914	cg15043642
0.170303	0.786147	4.37583	2.58744e-05	3.85948e-05	1.54039	cg08140039
0.241902	0.687818	6.71716	6.46671e-10	1.93968e-09	11.855	cg14534277
0.309237	0.544796	8.50422	5.81175e-14	3.2971e-13	21.0438	cg11162104
0.245024	0.731107	7.23045	4.80253e-11	1.72842e-10	14.4128	cg08446038
0.179204	0.732962	5.83031	4.72748e-08	1.04298e-07	7.65001	cg26401541
-0.0853881	0.271804	-2.62616	0.00975501	0.0117558	-4.0146	cg06076692
0.281653	0.527663	7.67483	4.78583e-12	2.01229e-11	16.6861	cg25374359
0.260964	0.694958	5.95416	2.64186e-08	6.06958e-08	8.21856	cg13054007
0.178532	0.78793	4.16044	5.98201e-05	8.57882e-05	0.738652	cg14651518
0.228198	0.674653	6.26979	5.83745e-09	1.49299e-08	9.69616	cg24843535
0.292354	0.301426	9.98268	1.78045e-17	1.65271e-16	29.0577	cg24876897
0.318177	0.588498	8.3159	1.59859e-13	8.47026e-13	20.0433	cg24056365
0.255402	0.748239	7.07919	1.04124e-10	3.5564e-10	13.6509	cg08443845
0.233482	0.566543	6.60193	1.14694e-09	3.29504e-09	11.2922	cg08236537
0.185621	0.575987	5.15484	1.00584e-06	1.81072e-06	4.67352	cg14585054
0.2372	0.664506	6.96639	1.84682e-10	6.06018e-10	13.087	cg03008204
0.334739	0.448789	9.91176	2.66098e-17	2.4136e-16	28.6596	cg20140377
0.164254	0.595394	4.55533	1.26063e-05	1.95268e-05	2.23084	cg21101226
0.237103	0.699264	6.59235	1.20265e-09	3.44292e-09	11.2456	cg04338834
0.254027	0.682361	6.80385	4.19059e-10	1.29677e-09	12.2813	cg19126110
0.454564	0.198855	17.1958	2.8665e-34	7.98627e-32	67.4511	cg06411551
0.200004	0.625274	5.97465	2.39791e-08	5.54897e-08	8.31328	cg15374686
0.306089	0.257407	10.152	7.05186e-18	6.90047e-17	29.9767	cg07197059
0.301157	0.510813	7.61792	6.44642e-12	2.65689e-11	16.3923	cg19116018
0.105079	0.201229	3.67591	0.000354775	0.000473518	-0.950953	cg16920620
0.397536	0.178497	14.8067	6.31135e-29	3.33148e-27	55.2396	cg04132452
0.182681	0.638577	3.9897	0.000113951	0.000158836	0.124714	cg21794419
-0.219454	0.397243	-5.67269	9.82411e-08	2.06021e-07	6.9362	cg00222799
0.234819	0.589982	6.63876	9.55413e-10	2.7791e-09	11.4716	cg13221767
0.19342	0.769728	6.56192	1.39493e-09	3.95063e-09	11.0998	cg00060800
0.100068	0.240117	2.22921	0.0276517	0.0322724	-4.93702	cg18525486
0.242967	0.549235	6.26308	6.03027e-09	1.53897e-08	9.66432	cg11936560
0.252895	0.6046	7.57897	7.90102e-12	3.21183e-11	16.1916	cg00567542
0.273337	0.464192	8.38087	1.12823e-13	6.11586e-13	20.3878	cg18076399
0.287457	0.55278	9.11601	2.10256e-15	1.4765e-14	24.3291	cg03695433
-0.0132917	0.717088	-0.414251	0.679426	0.698106	-7.29645	cg19649900
-0.0478951	0.27799	-1.07944	0.282546	0.303406	-6.8002	cg08600862
0.0763447	0.694759	1.61524	0.108873	0.121444	-6.08628	cg12428514
-0.162595	0.441686	-4.2427	4.35761e-05	6.33861e-05	1.04133	cg01239651
0.451171	0.208953	17.2332	2.37766e-34	6.81762e-32	67.6366	cg24531915
0.192534	0.668101	5.8061	5.29311e-08	1.15775e-07	7.53966	cg26230275
-0.0822523	0.240941	-3.18778	0.00182544	0.00231306	-2.48299	cg20731875
0.315046	0.340084	9.1636	1.62132e-15	1.15848e-14	24.5866	cg12855547
0.115541	0.720471	4.16992	5.76135e-05	8.27553e-05	0.774319	cg14475840
0.367496	0.511915	11.5311	3.43194e-21	5.20878e-20	37.5479	cg23878206
0.293011	0.622755	7.17759	6.29841e-11	2.22559e-10	14.1457	cg08039854
0.265023	0.693818	7.48241	1.30641e-11	5.14023e-11	15.6957	cg14852603
0.111392	0.74161	3.73393	0.000289078	0.000388608	-0.757587	cg10215032
0.159026	0.665924	3.93619	0.000138936	0.000192101	-0.0636492	cg14659547
0.287128	0.638032	7.85641	1.84188e-12	8.28166e-12	17.6285	cg03038262
0.238568	0.618038	6.72243	6.2989e-10	1.89289e-09	11.8808	cg09682361
0.231571	0.644013	6.48722	2.02034e-09	5.57446e-09	10.7365	cg20769997
0.189739	0.501377	4.09838	7.57654e-05	0.000107554	0.513257	cg20353001
0.228508	0.737777	6.38966	3.25878e-09	8.68703e-09	10.2675	cg00101629
0.131422	0.287273	2.67429	0.00852757	0.0103214	-3.89354	cg18584424
-0.118168	0.295611	-3.84291	0.000195449	0.000266419	-0.387335	cg01544751
0.258985	0.691988	6.54473	1.52191e-09	4.28322e-09	11.0145	cg26186331
0.300457	0.369735	7.69746	4.2505e-12	1.80256e-11	16.8032	cg01591025
0.38345	0.244125	15.2521	6.05697e-30	3.94973e-28	57.5671	cg26914865
0.189244	0.853404	6.42405	2.74842e-09	7.41835e-09	10.4344	cg03522247
0.231419	0.264606	5.95478	2.63407e-08	6.05378e-08	8.22145	cg00987461
0.335642	0.353572	11.8432	5.94202e-22	9.98734e-21	39.2885	cg03001012
0.176289	0.755936	6.34922	3.94867e-09	1.0384e-08	10.0788	cg20808089
0.310092	0.625756	9.82096	4.39005e-17	3.87111e-16	28.1632	cg14075731
0.266799	0.665682	7.72699	3.64023e-12	1.55976e-11	16.9561	cg27361577
0.219663	0.690625	5.40253	3.35717e-07	6.49092e-07	5.73936	cg03018562
0.17335	0.713981	5.3346	4.54916e-07	8.61438e-07	5.44394	cg01116137
0.134207	0.407198	3.42182	0.00084991	0.00110268	-1.77122	cg08126875
0.316986	0.552206	8.79382	1.21432e-14	7.63592e-14	22.5929	cg01993169
0.355958	0.360447	12.1805	9.3974e-23	1.76562e-21	41.1207	cg09496634
0.239506	0.614557	7.99972	8.61162e-13	4.08189e-12	18.3791	cg17492965
-0.121503	0.51869	-2.61813	0.00997438	0.0120128	-4.03458	cg16455748
0.239367	0.696094	6.67424	8.00935e-10	2.35993e-09	11.6448	cg00560747
0.206036	0.709914	5.46415	2.5439e-07	5.00634e-07	6.00926	cg07839457
0.152404	0.817319	5.06146	1.50919e-06	2.64944e-06	4.28015	cg00587472
-0.0177936	0.286112	-0.590446	0.555996	0.577819	-7.20774	cg02703002
-0.010996	0.35792	-0.250643	0.802517	0.815918	-7.35103	cg03898577
0.259752	0.627825	7.16307	6.78427e-11	2.38479e-10	14.0726	cg08710469
0.144207	0.792553	5.69487	8.83658e-08	1.86538e-07	7.03916	cg24048338
0.276013	0.65391	7.63863	5.7846e-12	2.4028e-11	16.4991	cg02954324
0.312225	0.566323	7.64763	5.51849e-12	2.29968e-11	16.5456	cg00159243
-0.14241	0.251833	-3.06328	0.00270067	0.0033816	-2.84477	cg03730533
0.258539	0.688681	8.72443	1.76128e-14	1.07954e-13	22.2247	cg04485850
0.286471	0.50405	9.35603	5.6559e-16	4.30757e-15	25.6298	cg06754987
0.19857	0.575532	5.85762	4.16037e-08	9.2612e-08	7.77482	cg06977186
0.284331	0.54541	7.04848	1.21749e-10	4.11616e-10	13.4969	cg15924738
0.229567	0.682739	5.95506	2.63069e-08	6.04645e-08	8.2227	cg05586466
0.146355	0.457962	3.16805	0.00194456	0.00245875	-2.54141	cg27313566
-0.0310835	0.62197	-0.746114	0.457051	0.479796	-7.10363	cg24160421
0.193689	0.569534	4.2639	4.01338e-05	5.85947e-05	1.12003	cg26144569
0.188862	0.737312	4.43335	2.05902e-05	3.10916e-05	1.75949	cg02623936
-0.0743495	0.551164	-2.08199	0.039458	0.0455276	-5.2439	cg15871509
0.182803	0.761752	5.38324	3.66044e-07	7.03313e-07	5.65525	cg23226249
0.228367	0.67243	5.6825	9.38978e-08	1.9753e-07	6.9803	cg27537321
0.0541421	0.616297	1.53524	0.127345	0.141225	-6.2103	cg22019177
0.102559	0.431368	2.39275	0.018266	0.0215987	-4.57358	cg10261416
0.209442	0.618081	6.30686	4.87723e-09	1.2637e-08	9.87227	cg00400964
0.20978	0.787883	7.94163	1.16167e-12	5.39117e-12	18.083	cg01900800
0.0322279	0.581276	0.892771	0.373758	0.396284	-6.9836	cg13816999
0.0832315	0.595727	2.19578	0.0300212	0.0349367	-5.0084	cg14036981
-0.0462837	0.471883	-1.02968	0.305223	0.326604	-6.85243	cg19514381
0.179826	0.703979	5.39444	3.48124e-07	6.71339e-07	5.70407	cg15627136
0.262201	0.702408	6.78507	4.6044e-10	1.41458e-09	12.1887	cg24914848
0.156674	0.617279	3.37624	0.000989393	0.00127753	-1.91319	cg08626876
0.27085	0.52933	9.25731	9.62804e-16	7.0926e-15	25.1024	cg03401488
-0.262091	0.523428	-7.14133	7.58241e-11	2.64547e-10	13.9631	cg08544436
-0.0074193	0.548505	-0.217613	0.828099	0.840212	-7.3588	cg15044760
0.420689	0.185149	14.8247	5.73801e-29	3.06307e-27	55.3341	cg17441062
0.222965	0.571085	5.51525	2.0184e-07	4.02982e-07	6.23452	cg02824604
0.255712	0.765235	8.67545	2.29401e-14	1.38332e-13	21.9632	cg17118262
0.117525	0.738537	2.63855	0.00942463	0.0113693	-3.98362	cg27479396
0.124566	0.4287	3.44049	0.000798302	0.00103774	-1.71262	cg01779383
0.0828217	0.468437	1.95338	0.0530906	0.0606785	-5.49601	cg00777011
0.160413	0.533629	4.93582	2.58886e-06	4.39831e-06	3.75778	cg24495643
-0.0354273	0.68252	-0.74954	0.454991	0.477735	-7.10107	cg26182780
0.101741	0.72745	2.19837	0.0298312	0.0347238	-5.0029	cg11312353
0.18393	0.679433	4.02968	9.81492e-05	0.000137739	0.266718	cg00395486
0.185108	0.815072	6.64772	9.08335e-10	2.65188e-09	11.5207	cg26876664
-0.0491528	0.272752	-1.18448	0.238551	0.258144	-6.68202	cg07858908
0.134413	0.642556	3.96907	0.000123031	0.000170966	0.0518396	cg03820688
0.304855	0.347723	9.01064	3.73546e-15	2.52814e-14	23.76	cg22253329
0.208927	0.731137	6.3047	4.92862e-09	1.27598e-08	9.862	cg25091527
0.119281	0.417893	3.2879	0.00132279	0.00169244	-2.18383	cg18186327
0.267631	0.59129	8.06999	5.94108e-13	2.88895e-12	18.7459	cg17392201
-0.0928775	0.664547	-2.23225	0.0274447	0.0320395	-4.93048	cg26968378
0.163665	0.737708	5.27101	6.03368e-07	1.12247e-06	5.16955	cg24453118
0.252789	0.350973	6.17676	9.1447e-09	2.26752e-08	9.2565	cg06610548
0.343241	0.397751	9.14143	1.83e-15	1.29731e-14	24.4666	cg10644544
0.000301832	0.265858	0.00986661	0.992144	0.992825	-7.38253	cg01808968
0.180952	0.699196	4.9637	2.29834e-06	3.93201e-06	3.87293	cg05607401
0.233223	0.672334	6.08761	1.40171e-08	3.37265e-08	8.83843	cg23481184
0.0285096	0.723257	0.709241	0.479544	0.502096	-7.13047	cg14729148
0.222325	0.556881	6.97738	1.74679e-10	5.75363e-10	13.1418	cg12552820
0.248494	0.566453	5.64521	1.11487e-07	2.31745e-07	6.81287	cg15377887
0.253061	0.629962	6.16414	9.71632e-09	2.399e-08	9.19713	cg06833778
0.391401	0.512961	11.1053	3.61445e-20	4.77931e-19	35.2101	cg03708045
0.153001	0.642867	4.87482	3.35405e-06	5.60509e-06	3.50741	cg26974214
0.369169	0.530535	11.3538	9.14192e-21	1.30484e-19	36.575	cg16810559
-0.0674948	0.235628	-1.70585	0.0906099	0.101723	-5.93853	cg15017004
0.153453	0.476029	4.5955	1.07058e-05	1.67367e-05	2.38804	cg24317086
0.199544	0.81289	5.73124	7.49598e-08	1.60054e-07	7.20004	cg18857655
0.0632002	0.615107	1.79724	0.0747997	0.0845202	-5.78174	cg05477823
0.204543	0.753044	7.3608	2.43342e-11	9.1781e-11	15.082	cg26581449
0.226494	0.728193	6.39128	3.23319e-09	8.62462e-09	10.2753	cg01649879
0.340069	0.503254	8.96048	4.90901e-15	3.26447e-14	23.4895	cg24425727
0.166696	0.75682	5.46191	2.56974e-07	5.05327e-07	5.99942	cg23924647
0.274046	0.626183	8.34841	1.34293e-13	7.19753e-13	20.2156	cg00692752
0.332334	0.235232	12.7685	3.67611e-24	8.44399e-23	44.3399	cg26504421
-0.0341737	0.378341	-0.819337	0.41421	0.436984	-7.04636	cg15993258
0.26459	0.602328	7.13338	7.89685e-11	2.74677e-10	13.9231	cg27410679
0.352458	0.299206	9.07066	2.69299e-15	1.8655e-14	24.084	cg13362112
0.233471	0.696367	6.08605	1.4122e-08	3.39648e-08	8.83114	cg01146943
-0.0662708	0.172937	-1.57025	0.118977	0.132303	-6.15676	cg27346528
0.246286	0.700657	6.98047	1.71968e-10	5.67132e-10	13.1571	cg17070064
0.300341	0.673719	7.50033	1.19021e-11	4.71274e-11	15.7875	cg18446641
0.266137	0.519982	7.35688	2.50391e-11	9.42388e-11	15.0544	cg24211157
0.226964	0.274273	8.64496	2.68298e-14	1.60094e-13	21.8078	cg14703589
0.269912	0.517979	7.29463	3.4522e-11	1.27113e-10	14.738	cg20793420
0.0459123	0.741872	0.962611	0.337669	0.359681	-6.91898	cg02964065
0.314074	0.230447	8.51844	5.38308e-14	3.06866e-13	21.1196	cg07304175
0.301977	0.293301	9.26306	9.41091e-16	6.94399e-15	25.1254	cg03564557
0.444036	0.129595	15.1761	9.25651e-30	5.81811e-28	57.1464	cg10007002
0.249485	0.433862	6.52818	1.65137e-09	4.62082e-09	10.9344	cg02856768
-0.0496222	0.359538	-1.39684	0.165026	0.1812	-6.4105	cg21581745
0.176963	0.661673	4.72209	6.3598e-06	1.02351e-05	2.88973	cg01466491
-0.040576	0.290355	-1.10153	0.272861	0.293514	-6.77624	cg18848959
0.234243	0.758421	6.65242	8.92736e-10	2.61049e-09	11.5382	cg12150401
0.272005	0.639395	6.90597	2.50663e-10	8.05312e-10	12.7865	cg10078415
0.277441	0.267567	11.5025	3.90428e-21	5.86641e-20	37.4189	cg21151061
0.281304	0.566773	6.84002	3.49449e-10	1.09638e-09	12.4598	cg05620710
0.247836	0.74304	8.38076	1.12426e-13	6.09667e-13	20.3911	cg14415629
-0.302741	0.669112	-7.51753	1.08831e-11	4.33696e-11	15.8758	cg13977235
0.212776	0.729485	6.83246	3.62984e-10	1.1355e-09	12.4225	cg27581212
-0.0220229	0.210765	-0.480844	0.631498	0.651493	-7.26656	cg18486902
0.116016	0.708407	3.74519	0.000277773	0.000373979	-0.719864	cg20076442
-0.0409661	0.578923	-1.18455	0.238525	0.258119	-6.68195	cg10425754
0.21697	0.723418	5.35291	4.19228e-07	7.98416e-07	5.52335	cg05338527
0.00469539	0.2028	0.193507	0.846887	0.85781	-7.36377	cg11698647
0.171179	0.686274	4.76616	5.29443e-06	8.60702e-06	3.06658	cg18363035
0.18585	0.65202	4.35454	2.81434e-05	4.18171e-05	1.45982	cg16742873
0.448447	0.177754	15.1432	1.11221e-29	6.856e-28	56.9643	cg26145832
0.222738	0.211998	8.11735	4.56635e-13	2.25924e-12	19.0053	cg12116027
0.235263	0.242426	5.40245	3.35844e-07	6.49324e-07	5.739	cg03426023
0.263637	0.606935	7.59668	7.20301e-12	2.94547e-11	16.2828	cg00574196
0.275882	0.651092	7.89197	1.52654e-12	6.94723e-12	17.8139	cg20238197
0.0516012	0.677092	1.41864	0.158582	0.174365	-6.38017	cg03131366
0.254631	0.542404	7.57223	8.18371e-12	3.319e-11	16.1569	cg02995061
0.466351	0.164297	17.9638	6.36238e-36	4.53109e-33	71.2272	cg25896644
0.396717	0.249094	11.5634	2.87131e-21	4.40167e-20	37.725	cg11216917
0.236754	0.749733	7.23761	4.62928e-11	1.67067e-10	14.449	cg00277233
0.313783	0.598992	7.43643	1.65863e-11	6.42313e-11	15.4603	cg05279761
0.181997	0.707956	6.42784	2.68923e-09	7.26839e-09	10.4555	cg06645975
0.0574054	0.560605	1.33046	0.185877	0.203145	-6.50004	cg23779240
0.199261	0.624875	4.71029	6.6785e-06	1.07164e-05	2.84259	cg15402095
0.0298587	0.25244	1.1966	0.233805	0.253205	-6.66771	cg23238790
0.269244	0.669787	6.42994	2.6762e-09	7.23753e-09	10.4607	cg25044186
0.168382	0.689131	5.3314	4.61443e-07	8.73047e-07	5.43009	cg11655490
0.247101	0.710022	7.15464	7.0834e-11	2.48272e-10	14.0301	cg20099449
0.196652	0.644007	4.57694	1.15463e-05	1.79776e-05	2.31531	cg02997851
0.17104	0.780701	5.04836	1.5975e-06	2.7958e-06	4.22509	cg22534374
0.273907	0.690712	7.68081	4.63818e-12	1.95443e-11	16.717	cg06350882
0.215087	0.664355	6.71301	6.60198e-10	1.97703e-09	11.8346	cg05467676
0.210634	0.665842	6.31957	4.58517e-09	1.19327e-08	9.93279	cg06086316
0.33444	0.554014	8.51244	5.56007e-14	3.16228e-13	21.0876	cg20207443
0.357815	0.227733	9.51989	2.30144e-16	1.84607e-15	26.5209	cg03270710
0.273378	0.68522	7.45106	1.53746e-11	5.98404e-11	15.5351	cg17282466
0.318126	0.562656	9.0756	2.62144e-15	1.81847e-14	24.1107	cg24476826
0.187091	0.728388	4.50469	1.54696e-05	2.37084e-05	2.03407	cg02680159
0.201027	0.705506	5.18913	8.65576e-07	1.57338e-06	4.81922	cg17053538
0.229279	0.74597	6.78036	4.71447e-10	1.4458e-09	12.1655	cg16887422
0.416615	0.244628	14.7617	8.00771e-29	4.13019e-27	55.0031	cg12426146
0.101574	0.628489	3.05585	0.00276351	0.00345758	-2.86596	cg26271591
-0.0175906	0.351299	-0.49805	0.619356	0.639731	-7.25812	cg16656895
0.228473	0.743773	5.79639	5.53821e-08	1.20736e-07	7.49547	cg11835265
0.0910233	0.706612	1.9673	0.0514443	0.05886	-5.46945	cg15192736
0.186557	0.53059	4.474	1.75009e-05	2.6649e-05	1.91556	cg02281493
0.407702	0.190397	14.519	2.90001e-28	1.3397e-26	53.725	cg25564800
0.159418	0.513333	3.52628	0.000596778	0.000783062	-1.44	cg10692467
0.352617	0.308727	11.7754	8.86013e-22	1.45062e-20	38.8925	cg04114655
0.232394	0.745783	6.62595	1.01816e-09	2.94821e-09	11.4091	cg11769400
0.119216	0.702523	2.81483	0.00570156	0.00697894	-3.52897	cg06604968
0.21322	0.763082	6.55152	1.47171e-09	4.15182e-09	11.0474	cg09118552
0.191535	0.242647	4.0092	0.000105962	0.000148215	0.19384	cg13282195
0.211099	0.700646	5.67423	9.75462e-08	2.0468e-07	6.94312	cg13829041
0.207911	0.613304	6.56958	1.3461e-09	3.82159e-09	11.135	cg11263852
0.222619	0.515875	5.98103	2.32663e-08	5.39561e-08	8.34278	cg26954197
-0.203278	0.569495	-6.07839	1.46482e-08	3.51367e-08	8.79534	cg01329151
0.0477469	0.272612	1.91754	0.0575296	0.065563	-5.56356	cg01656588
0.0879239	0.523715	2.38931	0.0184299	0.021787	-4.58146	cg20712820
0.091584	0.582248	1.88928	0.0612556	0.0696637	-5.61603	cg17311074
0.103207	0.530984	2.40494	0.0176954	0.0209399	-4.54554	cg03213967
-0.401656	0.815727	-12.282	5.48036e-23	1.06581e-21	41.6569	cg25438371
0.10916	0.727713	3.4734	0.000714417	0.000932314	-1.60869	cg06148974
0.194851	0.730059	6.12177	1.19052e-08	2.89739e-08	8.99825	cg26541218
0.312188	0.638807	9.55212	1.92788e-16	1.56179e-15	26.6964	cg20359363
0.281904	0.412144	7.2052	5.46722e-11	1.95191e-10	14.2851	cg02694489
0.279119	0.483629	6.60313	1.14012e-09	3.27687e-09	11.298	cg18906360
0.204874	0.395844	5.68869	9.12537e-08	1.92266e-07	7.00816	cg13601517
0.239025	0.264806	10.1983	5.35522e-18	5.3243e-17	30.2489	cg02884149
0.375053	0.242756	10.1123	8.79451e-18	8.51166e-17	29.7577	cg18342253
0.119809	0.439757	2.89598	0.00448896	0.00553469	-3.311	cg08178168
0.203059	0.740241	5.56744	1.59178e-07	3.23027e-07	6.4658	cg27406823
0.190576	0.69007	5.15291	1.01434e-06	1.82518e-06	4.66536	cg26005329
-0.0109868	0.216166	-0.373406	0.709501	0.72705	-7.31259	cg24184737
-0.00935802	0.294954	-0.190324	0.849375	0.86012	-7.36438	cg12440062
0.227076	0.684495	5.90843	3.27746e-08	7.4175e-08	8.00786	cg12895857
0.276677	0.653317	7.33228	2.84307e-11	1.06102e-10	14.9292	cg04391186
0.193197	0.749867	4.53738	1.35568e-05	2.09195e-05	2.16093	cg06619466
0.269326	0.253557	6.46725	2.22865e-09	6.10339e-09	10.6402	cg24480012
0.166561	0.820761	4.82176	4.19489e-06	6.91755e-06	3.2913	cg27438152
-0.0812625	0.324827	-1.99278	0.0485434	0.0556467	-5.42037	cg01029450
0.222007	0.228066	8.62876	2.92881e-14	1.73739e-13	21.721	cg13491563
0.413113	0.258209	12.9637	1.31549e-24	3.22798e-23	45.3618	cg04983296
0.155738	0.756117	3.56635	0.000520062	0.000685737	-1.31079	cg01769749
0.267908	0.614046	7.18429	6.08573e-11	2.1562e-10	14.1796	cg11934819
0.300719	0.677967	9.08367	2.50842e-15	1.74483e-14	24.1543	cg03458096
0.267176	0.685589	6.98701	1.66359e-10	5.49731e-10	13.1898	cg20054157
0.0639982	0.263023	2.48849	0.0141903	0.0169043	-4.34986	cg15021238
0.348973	0.264123	11.3314	1.03486e-20	1.46609e-19	36.4519	cg08834436
0.352027	0.440195	10.5937	6.1391e-19	6.89738e-18	32.3988	cg26581729
0.21981	0.673573	6.41866	2.82802e-09	7.61849e-09	10.4066	cg17886303
0.241672	0.337012	8.19099	3.10519e-13	1.57715e-12	19.3868	cg11218176
0.398464	0.44425	13.0185	9.75677e-25	2.45302e-23	45.6587	cg10891482
-0.231659	0.589148	-5.26586	6.17289e-07	1.14675e-06	5.14739	cg19641284
0.225009	0.593839	7.33316	2.83025e-11	1.05659e-10	14.9337	cg00763594
0.17619	0.710017	5.92418	3.03971e-08	6.91555e-08	8.08135	cg01329789
0.263598	0.390177	7.67413	4.80347e-12	2.01902e-11	16.6825	cg10209089
0.355036	0.395139	11.4423	5.60606e-21	8.23262e-20	37.0606	cg01630691
0.245993	0.552787	7.75804	3.09238e-12	1.33942e-11	17.1171	cg10313633
0.290292	0.540133	7.18041	6.20807e-11	2.19617e-10	14.16	cg23633547
0.0616101	0.571783	1.34351	0.181628	0.19871	-6.48277	cg03506656
0.0219054	0.475999	0.459561	0.646659	0.666315	-7.2766	cg00772991
0.233595	0.766892	8.02579	7.46405e-13	3.57623e-12	18.5201	cg25164589
0.0751424	0.55691	1.53836	0.12658	0.140419	-6.20557	cg18625538
0.176806	0.312761	3.70936	0.000315495	0.000422774	-0.840103	cg12211867
0.193698	0.726729	4.69467	7.12458e-06	1.139e-05	2.78026	cg11669124
0.198721	0.73662	4.78908	4.81081e-06	7.86619e-06	3.15903	cg07435966
0.213916	0.761573	7.34672	2.62552e-11	9.85207e-11	15.0073	cg17501395
0.221571	0.703595	6.03882	1.76866e-08	4.18421e-08	8.61093	cg12684958
0.195445	0.734903	4.57755	1.15181e-05	1.79359e-05	2.31767	cg22831264
-0.13242	0.355991	-3.63089	0.000415743	0.000552097	-1.10021	cg27639942
-0.0143752	0.655179	-0.361906	0.718055	0.735269	-7.31683	cg13273340
0.259435	0.725788	10.0381	1.2987e-17	1.22747e-16	29.3702	cg16236146
0.135927	0.502974	3.66821	0.000364804	0.000486484	-0.977072	cg14223654
0.191934	0.768278	7.16371	6.71071e-11	2.36035e-10	14.0828	cg11576424
0.218783	0.750807	6.40205	3.06746e-09	8.21169e-09	10.3269	cg21045164
0.0205028	0.347928	0.453576	0.650949	0.670513	-7.27934	cg25555059
0.425475	0.280014	14.3541	7.21269e-28	3.10766e-26	52.8207	cg10883038
0.189714	0.847748	8.42846	8.62862e-14	4.76807e-13	20.6523	cg27410165
0.179213	0.594015	3.78672	0.000239409	0.000324056	-0.579364	cg18741044
0.212204	0.528481	5.47684	2.40213e-07	4.74607e-07	6.06507	cg24135793
0.239481	0.621021	6.36039	3.75908e-09	9.92019e-09	10.1275	cg19043800
0.222111	0.664203	5.91077	3.24149e-08	7.34112e-08	8.01864	cg26186954
0.254626	0.592258	7.41757	1.82901e-11	7.03406e-11	15.364	cg26550214
0.0313643	0.208154	1.32023	0.189252	0.206665	-6.51346	cg04118119
0.216573	0.703345	7.09491	9.61081e-11	3.29783e-10	13.7297	cg24680129
0.304046	0.403563	8.69578	2.06568e-14	1.25387e-13	22.0672	cg06816668
0.206836	0.721917	4.95116	2.42484e-06	4.13553e-06	3.82109	cg19270265
-0.140046	0.5002	-3.825	0.000208548	0.000283576	-0.448769	cg25382128
0.208474	0.54449	5.58	1.50302e-07	3.0618e-07	6.5217	cg25922969
0.454148	0.233009	15.7025	5.88602e-31	4.93073e-29	59.8821	cg02434428
0.198171	0.684167	4.80946	4.41712e-06	7.26018e-06	3.24145	cg13730392
0.206286	0.577132	4.75233	5.60863e-06	9.08905e-06	3.01096	cg16597391
0.214983	0.771325	7.11414	8.71104e-11	3.00939e-10	13.8265	cg09461420
0.128186	0.66594	3.34449	0.00109894	0.00141419	-2.01115	cg16908633
0.188616	0.747642	5.68894	9.11513e-08	1.92065e-07	7.00925	cg03197939
0.219604	0.591405	6.34968	3.96044e-09	1.0412e-08	10.0764	cg20893532
0.323617	0.354509	9.76019	6.13625e-17	5.30155e-16	27.8312	cg23067317
0.108877	0.808751	3.29831	0.00127866	0.00163752	-2.15226	cg24126967
-0.00202546	0.117185	-0.0405919	0.967688	0.970193	-7.38175	cg19357499
-0.0428371	0.539097	-1.11036	0.269054	0.28961	-6.76653	cg11080549
0.37691	0.476496	10.8428	1.54591e-19	1.87927e-18	33.7675	cg14437996
0.203136	0.730174	4.79532	4.68677e-06	7.67602e-06	3.18425	cg17945766
0.251676	0.663945	6.96287	1.88007e-10	6.16215e-10	13.0694	cg22979807
0.22702	0.509165	5.64614	1.11009e-07	2.30815e-07	6.81706	cg03168497
0.335415	0.238939	10.0194	1.46952e-17	1.37893e-16	29.2485	cg06135689
0.154964	0.616507	3.20709	0.00171712	0.00218034	-2.42616	cg06667732
0.226192	0.286801	5.28786	5.5998e-07	1.04674e-06	5.24203	cg16530177
-0.0111525	0.415354	-0.294832	0.768629	0.783745	-7.33893	cg03402369
0.210777	0.756236	6.0436	1.72885e-08	4.09804e-08	8.6332	cg21324010
0.262949	0.452822	6.23211	7.00378e-09	1.76768e-08	9.51771	cg18421710
0.0025255	0.275527	0.0498671	0.960311	0.963487	-7.38133	cg05574272
0.217657	0.766851	6.21575	7.57934e-09	1.90239e-08	9.44036	cg05095252
0.193745	0.327607	5.30965	5.08325e-07	9.55912e-07	5.33606	cg22889448
0.456735	0.169918	15.9342	1.75914e-31	1.68253e-29	61.0809	cg23757738
0.117779	0.656973	2.57666	0.0111814	0.0134203	-4.13703	cg07285764
-0.130593	0.592303	-4.15853	6.02575e-05	8.63917e-05	0.731698	cg21245652
0.372077	0.396158	11.3656	8.56686e-21	1.227e-19	36.6395	cg08357850
0.254401	0.621608	6.86477	3.08528e-10	9.76921e-10	12.5823	cg20826345
0.136449	0.721542	3.69972	0.000326449	0.000436927	-0.87231	cg26507353
0.0655342	0.623957	1.40348	0.163043	0.17911	-6.40132	cg05155520
0.203372	0.67327	5.74881	6.90934e-08	1.48435e-07	7.27956	cg00335219
0.245488	0.316496	6.55424	1.45207e-09	4.10075e-09	11.0606	cg18395231
0.226577	0.688506	6.07847	1.46422e-08	3.51241e-08	8.79574	cg01581763
0.243246	0.715898	6.37014	3.58465e-09	9.49348e-09	10.1741	cg27349276
0.240132	0.663187	5.94772	2.72334e-08	6.24161e-08	8.18887	cg13355032
0.229659	0.666401	6.68045	7.7652e-10	2.29501e-09	11.6752	cg15990090
0.23602	0.703013	5.75165	6.81893e-08	1.46601e-07	7.29241	cg04915173
0.243056	0.405103	6.31512	4.68548e-09	1.21713e-08	9.91158	cg23499955
0.251353	0.635783	6.90021	2.58065e-10	8.27248e-10	12.7579	cg24087736
0.280035	0.660369	7.23185	4.76814e-11	1.71735e-10	14.4199	cg06640662
0.329766	0.554319	8.35551	1.29272e-13	6.94302e-13	20.2533	cg22462235
-0.0209454	0.697855	-0.559156	0.577092	0.598464	-7.22575	cg22215815
0.233614	0.597438	5.34451	4.35252e-07	8.26837e-07	5.48689	cg00869668
-0.0226183	0.220873	-0.517825	0.605529	0.626258	-7.24805	cg11379081
0.329653	0.556469	8.33438	1.44784e-13	7.7239e-13	20.1412	cg15065340
-0.0272868	0.224569	-1.13439	0.258874	0.279141	-6.73972	cg17827767
0.242066	0.703292	6.00093	2.11735e-08	4.94415e-08	8.43494	cg04275847
0.263544	0.699013	7.32674	2.92553e-11	1.08999e-10	14.9011	cg25008182
0.141896	0.770364	4.77389	5.12342e-06	8.34542e-06	3.0982	cg00555816
0.228308	0.71203	5.51934	1.98131e-07	3.96182e-07	6.25258	cg18451035
0.255133	0.631859	7.45335	1.51923e-11	5.92031e-11	15.5469	cg17686973
0.217652	0.677921	6.66137	8.53885e-10	2.50575e-09	11.5819	cg11572509
0.2406	0.662649	6.49198	1.9736e-09	5.45371e-09	10.7594	cg02650767
0.395381	0.294592	12.0674	1.7824e-22	3.22542e-21	40.4854	cg12738765
0.341965	0.418404	9.11803	2.07955e-15	1.46179e-14	24.34	cg10342722
0.220902	0.431448	6.78199	4.67618e-10	1.43503e-09	12.1735	cg27390009
0.344227	0.571751	10.2057	5.24999e-18	5.22596e-17	30.2694	cg19984681
0.199341	0.437326	5.01494	1.84498e-06	3.19923e-06	4.0856	cg27065217
0.179063	0.745392	4.73646	5.99131e-06	9.67381e-06	2.94729	cg24776142
0.292661	0.663773	8.43713	8.33904e-14	4.6186e-13	20.6867	cg14948804
0.270348	0.622361	7.74618	3.29118e-12	1.41946e-11	17.0556	cg22736624
0.156162	0.790035	4.61732	9.79261e-06	1.53877e-05	2.47386	cg27291468
0.19639	0.765854	4.78333	4.92806e-06	8.0461e-06	3.13579	cg13130588
0.173184	0.698974	4.08147	8.07724e-05	0.000114325	0.452271	cg14552441
0.232188	0.745332	7.50206	1.17957e-11	4.67398e-11	15.7964	cg11704631
0.204637	0.76178	7.0807	1.02757e-10	3.5126e-10	13.6635	cg01311470
0.20088	0.426903	5.60137	1.36316e-07	2.79548e-07	6.61688	cg03611029
-0.0731503	0.630452	-1.89666	0.0602653	0.068572	-5.60241	cg21542078
0.262022	0.710956	7.06423	1.12371e-10	3.81731e-10	13.5758	cg18537222
0.273361	0.61989	6.88958	2.72278e-10	8.69046e-10	12.7052	cg21217221
0.190976	0.792366	6.14684	1.05575e-08	2.59083e-08	9.11585	cg17762073
0.384136	0.246432	12.6353	7.90087e-24	1.7341e-22	43.5808	cg07721625
0.188434	0.751513	6.40895	2.95876e-09	7.94148e-09	10.3621	cg17744883
0.172407	0.603619	4.83078	4.03874e-06	6.67275e-06	3.32794	cg25404088
0.0206153	0.738488	0.595399	0.552693	0.574555	-7.20479	cg09577511
-0.0688206	0.52807	-1.60371	0.111393	0.124173	-6.10452	cg00116315
0.207026	0.635695	5.10152	1.26892e-06	2.25142e-06	4.44823	cg01694400
0.295852	0.670495	10.1809	5.94068e-18	5.86523e-17	30.1463	cg19453136
0.267653	0.67225	8.91641	6.22714e-15	4.08163e-14	23.2539	cg20247326
-0.182865	0.510282	-4.50967	1.51623e-05	2.32572e-05	2.05336	cg16635128
0.228763	0.674582	6.19663	8.31071e-09	2.07363e-08	9.35014	cg23256150
0.0677172	0.717038	2.02584	0.044988	0.0517026	-5.35582	cg26099834
0.246347	0.439965	6.10389	1.29686e-08	3.13765e-08	8.91451	cg09965419
0.25369	0.678864	6.75525	5.3461e-10	1.62473e-09	12.0419	cg27268120
0.188498	0.722739	4.60221	1.04163e-05	1.6309e-05	2.41442	cg18745035
-0.0760564	0.50755	-1.7395	0.0844972	0.0950794	-5.8817	cg12320039
0.233912	0.701648	7.97446	9.81438e-13	4.60904e-12	18.2498	cg18188653
0.193476	0.682452	5.48408	2.32475e-07	4.60244e-07	6.09694	cg02544031
0.165953	0.29771	5.37771	3.75224e-07	7.19961e-07	5.63117	cg22809176
0.114309	0.50773	2.86919	0.00486028	0.00597861	-3.38356	cg06143897
0.078139	0.718755	2.21752	0.0284614	0.0331822	-4.96211	cg02793828
0.209579	0.763939	6.79299	4.42528e-10	1.36344e-09	12.2277	cg06419180
0.261369	0.668202	7.549	9.23753e-12	3.71886e-11	16.0374	cg14046074
0.237417	0.605945	6.02362	1.90119e-08	4.47491e-08	8.54026	cg17436656
-0.00866613	0.350951	-0.192792	0.847446	0.858316	-7.36391	cg23339454
0.326346	0.37261	8.7195	1.81676e-14	1.11169e-13	22.1942	cg04103514
0.356913	0.384419	9.8976	2.87711e-17	2.59704e-16	28.5822	cg13170807
0.420035	0.46394	13.9416	6.6143e-27	2.39341e-25	50.6197	cg25226555
0.211823	0.746747	6.05161	1.66421e-08	3.95549e-08	8.67048	cg25193782
0.294705	0.555995	8.57875	3.88835e-14	2.26354e-13	21.4414	cg02992617
-0.129504	0.206179	-3.41938	0.000856898	0.00111145	-1.77887	cg15902957
-0.0932387	0.517558	-2.08705	0.0389897	0.0450078	-5.23368	cg02591356
0.254846	0.529135	6.00213	2.10527e-08	4.91756e-08	8.44054	cg05283716
0.260853	0.687733	5.84232	4.46923e-08	9.89787e-08	7.70487	cg08094135
0.359308	0.345687	9.57728	1.67894e-16	1.37328e-15	26.8334	cg23842109
0.232144	0.716314	5.72904	7.5726e-08	1.61589e-07	7.19012	cg19679302
0.250396	0.422978	6.93906	2.12075e-10	6.88842e-10	12.9509	cg17033391
0.37983	0.205945	10.5658	7.16122e-19	7.96723e-18	32.246	cg04011247
-0.0257728	0.189113	-0.5449	0.586828	0.607925	-7.23364	cg04115544
0.353334	0.414865	9.4982	2.59268e-16	2.06448e-15	26.4028	cg14401749
0.305978	0.634558	7.4911	1.24876e-11	4.93059e-11	15.7402	cg21168902
0.255791	0.256261	8.83831	9.43952e-15	6.03954e-14	22.8417	cg13211181
-0.0681017	0.19338	-1.73815	0.0847372	0.0953419	-5.88401	cg25755575
0.279515	0.654651	6.86667	3.05602e-10	9.68244e-10	12.5916	cg21146957
0.239342	0.759359	7.43745	1.6499e-11	6.39159e-11	15.4655	cg13615963
0.372667	0.261757	13.218	3.16881e-25	8.59904e-24	46.7749	cg04404543
0.235544	0.659448	6.67701	7.89968e-10	2.3308e-09	11.6583	cg04938830
0.163078	0.344418	6.31934	4.56694e-09	1.18889e-08	9.93626	cg18543428
0.250823	0.733953	6.75866	5.25554e-10	1.59932e-09	12.0587	cg10902396
0.258676	0.679997	6.83988	3.49693e-10	1.09711e-09	12.4591	cg13973985
0.237243	0.772002	7.37291	2.30473e-11	8.72257e-11	15.1361	cg24463290
0.0347674	0.722499	1.27022	0.206445	0.224715	-6.57763	cg05276155
0.207239	0.718417	5.20457	8.08847e-07	1.47654e-06	4.885	cg12632569
0.257151	0.607915	6.26918	5.85462e-09	1.497e-08	9.69329	cg19474725
0.232145	0.764835	8.59851	3.44919e-14	2.02489e-13	21.5592	cg04387984
0.228681	0.721135	6.6931	7.29102e-10	2.1661e-09	11.7371	cg16113793
0.258176	0.687517	7.96209	1.05333e-12	4.92195e-12	18.1803	cg19190762
-0.125547	0.692643	-3.72392	0.000299616	0.000402263	-0.791358	cg26250086
0.209417	0.572999	4.50821	1.52518e-05	2.33894e-05	2.0477	cg14283978
0.232071	0.706524	6.22958	7.09012e-09	1.78792e-08	9.50571	cg18326719
0.195184	0.375134	4.62588	9.45527e-06	1.4885e-05	2.50761	cg25497399
0.0868914	0.66575	2.68257	0.00833104	0.0100898	-3.87252	cg03287519
0.35389	0.242195	12.414	2.56658e-23	5.23578e-22	42.4095	cg19656689
0.355728	0.383021	12.1464	1.1347e-22	2.10876e-21	40.9334	cg17710804
0.254892	0.709294	8.72183	1.78057e-14	1.09069e-13	22.2138	cg18081456
0.200638	0.71037	5.0805	1.39012e-06	2.45259e-06	4.35982	cg15720017
0.191213	0.57013	4.41475	2.21734e-05	3.33508e-05	1.68842	cg06209491
0.335343	0.3346	8.91743	6.20489e-15	4.06786e-14	23.2576	cg25048564
0.242425	0.686337	8.61676	3.12513e-14	1.84622e-13	21.6569	cg25172185
0.183927	0.561477	4.47854	1.71848e-05	2.61898e-05	1.93306	cg03649288
0.410418	0.235554	12.9735	1.24675e-24	3.07913e-23	45.4151	cg02215357
0.220439	0.669442	6.46717	2.22956e-09	6.10537e-09	10.6398	cg09235702
0.245643	0.709124	7.10525	9.11654e-11	3.14051e-10	13.7817	cg23719342
0.397933	0.471995	11.5271	3.50895e-21	5.31104e-20	37.5258	cg21919809
-0.130459	0.184358	-3.90639	0.000155032	0.000213322	-0.167701	cg03233876
0.343916	0.536652	9.83116	4.15006e-17	3.67223e-16	28.219	cg16411857
-0.131598	0.689167	-3.47833	0.000702601	0.000917306	-1.59306	cg19070138
0.264216	0.637395	5.89424	3.50359e-08	7.89701e-08	7.94267	cg12384004
0.232166	0.517491	5.49633	2.19925e-07	4.36873e-07	6.15097	cg18522655
0.434542	0.200824	17.2364	2.33957e-34	6.74556e-32	67.6526	cg00690609
0.227854	0.666562	7.28663	3.59742e-11	1.32082e-10	14.6974	cg03670736
0.234622	0.646667	5.58718	1.45455e-07	2.96946e-07	6.55364	cg18234533
-0.139704	0.244364	-3.46175	0.00074312	0.000968422	-1.64558	cg13143529
0.162126	0.420121	4.25995	4.07535e-05	5.94478e-05	1.10537	cg02498311
0.212023	0.74073	5.13843	1.08056e-06	1.93655e-06	4.60402	cg09711279
-0.0615752	0.282207	-1.58163	0.116353	0.129489	-6.13911	cg00551679
0.0249271	0.573765	0.625839	0.532603	0.554688	-7.18618	cg05785805
0.248148	0.447958	6.49007	1.99224e-09	5.50215e-09	10.7502	cg00513208
0.210719	0.6667	5.35556	4.14303e-07	7.89795e-07	5.53484	cg10469791
0.141669	0.373673	3.16711	0.00195036	0.00246585	-2.54416	cg10580056
0.176565	0.736417	5.26725	6.13513e-07	1.14017e-06	5.15335	cg00147248
-0.058336	0.61772	-1.54864	0.124088	0.137759	-6.18994	cg10976311
0.353891	0.327845	12.4288	2.36484e-23	4.84817e-22	42.4908	cg25215890
0.286003	0.602604	6.95184	1.988e-10	6.4889e-10	13.0145	cg08679951
0.201576	0.733474	4.91113	2.87551e-06	4.8543e-06	3.65622	cg12732734
-0.0148686	0.379705	-0.313894	0.754144	0.769996	-7.33311	cg12189137
0.225407	0.674741	5.70068	8.63408e-08	1.82605e-07	7.06214	cg11553919
0.0229222	0.440524	0.553976	0.580621	0.601892	-7.22864	cg06572093
0.227948	0.447592	6.5153	1.75961e-09	4.90033e-09	10.8721	cg22931642
0.316258	0.532565	9.24797	1.02214e-15	7.50354e-15	25.0435	cg07525886
0.217886	0.673698	6.17298	9.31197e-09	2.30617e-08	9.23875	cg07194984
0.219114	0.700158	5.74036	7.18557e-08	1.539e-07	7.2413	cg12286861
0.0897184	0.619222	2.02063	0.0455331	0.0523091	-5.36606	cg12390895
0.160423	0.650693	4.2425	4.36095e-05	6.34302e-05	1.0406	cg25396637
0.172867	0.313379	5.81854	4.98924e-08	1.09609e-07	7.59728	cg00497956
0.253033	0.686974	7.28899	3.55398e-11	1.30574e-10	14.7093	cg09414638
0.392841	0.422519	11.2128	1.99408e-20	2.71788e-19	35.8006	cg03653855
0.218618	0.707538	6.93282	2.18873e-10	7.09294e-10	12.9199	cg16266669
0.0665554	0.463676	1.56011	0.121354	0.134845	-6.17238	cg04075986
-0.220079	0.554668	-5.5721	1.55829e-07	3.16703e-07	6.48652	cg13104775
0.166701	0.695487	5.79232	5.62635e-08	1.2255e-07	7.47975	cg04901835
0.176338	0.778914	5.28458	5.68179e-07	1.06103e-06	5.22791	cg24631845
0.268321	0.289523	6.1487	1.04636e-08	2.56937e-08	9.12459	cg18383813
0.025125	0.691004	0.498824	0.618812	0.639196	-7.25773	cg27084712
0.21222	0.697662	5.41899	3.118e-07	6.05534e-07	5.81125	cg04425788
0.366945	0.193791	9.78043	5.48868e-17	4.77492e-16	27.9418	cg26330518
0.270227	0.684487	10.7235	2.92032e-19	3.43389e-18	33.1353	cg00332067
0.324796	0.481968	8.16031	3.6727e-13	1.84517e-12	19.2212	cg00408567
0.158091	0.777542	5.20044	8.23643e-07	1.50169e-06	4.8674	cg04656451
0.163273	0.734938	4.99986	1.96846e-06	3.40003e-06	4.02288	cg14143580
0.288051	0.249134	9.39015	4.69099e-16	3.6076e-15	25.8152	cg16578742
0.213252	0.645979	6.50569	1.84487e-09	5.12394e-09	10.8256	cg22642477
0.313466	0.4	8.62764	2.98606e-14	1.76881e-13	21.7026	cg14677048
0.271733	0.49009	8.74604	1.57346e-14	9.72168e-14	22.3365	cg13613439
0.297764	0.608453	8.43849	8.27813e-14	4.58717e-13	20.694	cg24576260
-0.342893	0.565821	-10.6593	4.26895e-19	4.9023e-18	32.7593	cg22603569
0.171746	0.21153	3.60078	0.000461681	0.000611163	-1.19884	cg03743205
0.105749	0.382547	2.66698	0.00870449	0.010529	-3.91205	cg25675772
0.431146	0.205982	16.1196	6.72848e-32	7.39865e-30	62.0348	cg22165175
0.419849	0.323346	14.93	3.29071e-29	1.85026e-27	55.8863	cg08980461
0.240463	0.617712	7.45008	1.54524e-11	6.01244e-11	15.5301	cg06042156
0.226476	0.701219	8.50195	5.80864e-14	3.29553e-13	21.0437	cg09103423
0.176208	0.756869	4.09822	7.58113e-05	0.000107615	0.51268	cg15870379
0.248153	0.591577	5.88327	3.68886e-08	8.28205e-08	7.89232	cg14044388
0.16696	0.733841	5.71436	8.08875e-08	1.7186e-07	7.12558	cg12942606
-0.0642891	0.43159	-1.3846	0.168731	0.185108	-6.42733	cg08602188
0.178426	0.755911	5.0807	1.38889e-06	2.45051e-06	4.36067	cg09705759
0.23295	0.494814	5.83808	4.55877e-08	1.00813e-07	7.6855	cg04510398
0.209281	0.713668	5.2805	5.78543e-07	1.07928e-06	5.21035	cg14971439
-0.317748	0.681453	-10.4899	1.09037e-18	1.18129e-17	31.8288	cg26955996
0.272448	0.591657	7.9963	8.78664e-13	4.15729e-12	18.3594	cg18219418
0.192404	0.632465	4.72387	6.31295e-06	1.01632e-05	2.89686	cg20084434
0.272145	0.71038	9.33642	6.23452e-16	4.7171e-15	25.5329	cg16383291
0.13857	0.3937	3.77444	0.000250197	0.000338156	-0.621048	cg23486853
0.10742	0.652367	3.47208	0.00071762	0.00093636	-1.61288	cg06870470
0.264148	0.703287	9.44924	3.3341e-16	2.61621e-15	26.1528	cg00996764
0.201926	0.715976	4.87674	3.32696e-06	5.56404e-06	3.51525	cg17807683
0.244654	0.668319	7.86268	1.78187e-12	8.02748e-12	17.6612	cg02371397
0.285383	0.525141	6.82322	3.80244e-10	1.18527e-09	12.3768	cg07815287
0.312564	0.602748	8.54798	4.59069e-14	2.6463e-13	21.2771	cg26580045
0.253931	0.677716	6.10336	1.30014e-08	3.14497e-08	8.91204	cg13037952
0.140339	0.608901	3.72813	0.00029517	0.000396502	-0.777239	cg21323720
-0.0429471	0.267843	-0.984666	0.326759	0.348513	-6.89758	cg23409168
0.222867	0.682651	6.47413	2.15466e-09	5.91547e-09	10.6733	cg02697654
-0.0776756	0.237795	-1.76736	0.0796971	0.0898759	-5.83386	cg02125910
0.19239	0.699751	4.64361	8.79216e-06	1.38984e-05	2.57762	cg00864083
0.203527	0.770515	6.09867	1.32961e-08	3.21116e-08	8.89011	cg27256629
0.21999	0.684782	5.86411	4.03575e-08	9.00407e-08	7.80452	cg05355346
0.254108	0.281181	6.87724	2.89745e-10	9.21031e-10	12.644	cg11225751
0.328944	0.535912	12.2414	6.62204e-23	1.27139e-21	41.4679	cg08116998
0.37186	0.517741	11.6842	1.47363e-21	2.34607e-20	38.3874	cg26969197
-0.0354266	0.50264	-0.764336	0.44616	0.468865	-7.08988	cg22081832
0.399374	0.228145	14.0444	3.65442e-27	1.38163e-25	51.2081	cg06952660
0.213684	0.760676	7.20797	5.37718e-11	1.9215e-10	14.3013	cg09811599
0.246511	0.722987	9.22442	1.14406e-15	8.34048e-15	24.9312	cg18346412
-0.125404	0.354784	-2.85616	0.00505094	0.00620591	-3.41865	cg22642909
0.273411	0.651791	9.94768	2.13972e-17	1.96342e-16	28.875	cg00305947
0.37482	0.236014	13.1612	4.31698e-25	1.15039e-23	46.4677	cg00664406
0.239611	0.65681	6.6403	9.48169e-10	2.75956e-09	11.4791	cg17329057
0.40553	0.234287	11.8726	5.2141e-22	8.8297e-21	39.4193	cg10783371
0.173886	0.532827	4.65221	8.4872e-06	1.34442e-05	2.61163	cg02919122
-0.0432243	0.4736	-1.33794	0.183435	0.200597	-6.49017	cg16600012
0.218872	0.532935	6.90856	2.47418e-10	7.95563e-10	12.7993	cg09938406
0.211944	0.712428	5.1758	9.17674e-07	1.66144e-06	4.76251	cg09288320
0.203351	0.654019	5.80951	5.20953e-08	1.14087e-07	7.5552	cg06771106
-0.427108	0.71953	-13.3029	2.08132e-25	5.8546e-24	47.1935	cg13797231
0.194922	0.585391	4.83906	3.90036e-06	6.45789e-06	3.36161	cg22855933
0.221195	0.784652	7.35547	2.51976e-11	9.47994e-11	15.0481	cg27237541
0.122181	0.530975	4.08267	8.03895e-05	0.000113811	0.45676	cg11139102
0.191555	0.484282	5.534	1.85363e-07	3.72302e-07	6.31745	cg01242772
0.228542	0.293807	5.6554	1.0638e-07	2.21809e-07	6.85858	cg26046204
0.220867	0.729964	5.76875	6.29827e-08	1.36121e-07	7.36993	cg03110310
-0.166484	0.659509	-4.76446	5.33194e-06	8.66544e-06	3.05977	cg26697583
0.0922615	0.742739	2.78752	0.00617252	0.00753812	-3.6011	cg19101566
-0.01881	0.203659	-0.448306	0.654737	0.674205	-7.28172	cg10804656
0.031516	0.423112	0.716564	0.475028	0.49762	-7.12524	cg25078137
0.121203	0.645437	4.07532	8.26439e-05	0.000116869	0.430392	cg06806969
-0.181349	0.677052	-4.99044	2.04973e-06	3.53234e-06	3.98372	cg26022064
-0.115331	0.296321	-2.92032	0.00417442	0.00515733	-3.24459	cg15169374
0.1521	0.595669	4.1164	7.07584e-05	0.00010078	0.578441	cg18150280
0.25592	0.706022	8.11171	4.75841e-13	2.3491e-12	18.9652	cg15507901
0.117443	0.431121	2.64673	0.00921191	0.0111188	-3.96308	cg12831863
0.303027	0.652903	9.46933	3.03802e-16	2.39792e-15	26.2457	cg10309886
0.190888	0.841549	6.16966	9.46215e-09	2.34027e-08	9.22308	cg12712184
-0.0448386	0.173812	-1.73967	0.0844619	0.0950428	-5.8814	cg07967308
0.234383	0.642447	6.83323	3.61579e-10	1.13181e-09	12.4263	cg06618490
0.185832	0.764109	5.63953	1.14432e-07	2.37484e-07	6.78745	cg22856771
0.294935	0.655368	7.02142	1.39702e-10	4.67769e-10	13.3616	cg00481259
0.206228	0.375287	4.78007	4.99556e-06	8.14973e-06	3.12266	cg20459687
-0.26558	0.527605	-7.75265	3.18126e-12	1.3754e-11	17.0891	cg06257798
0.0535588	0.635521	1.3566	0.177441	0.194272	-6.46528	cg01411652
0.315874	0.500437	8.13649	4.16986e-13	2.07487e-12	19.0957	cg00691874
0.27872	0.653855	6.99818	1.57199e-10	5.2186e-10	13.2455	cg14014033
0.183572	0.752153	5.60606	1.33416e-07	2.74015e-07	6.63784	cg15250073
0.218135	0.685243	6.0156	1.97493e-08	4.63482e-08	8.50304	cg14972792
0.164063	0.570287	4.93744	2.571e-06	4.36977e-06	3.76447	cg09632876
0.218483	0.624225	5.63987	1.14254e-07	2.37134e-07	6.78897	cg25080501
0.35981	0.320774	9.57028	1.74484e-16	1.42319e-15	26.7953	cg24572137
0.288127	0.666862	8.78142	1.29879e-14	8.12332e-14	22.5264	cg23768860
0.140305	0.686739	3.87679	0.00017277	0.000236682	-0.270448	cg24215635
0.328726	0.555247	8.80889	1.11901e-14	7.08014e-14	22.6738	cg25823926
0.163586	0.698944	4.42729	2.1094e-05	3.18126e-05	1.7363	cg25080229
0.219648	0.664832	6.74027	5.76174e-10	1.74176e-09	11.9684	cg11933267
0.0228831	0.302546	0.967803	0.335075	0.357064	-6.91399	cg20829211
0.260959	0.718112	7.24534	4.44893e-11	1.60939e-10	14.4881	cg23532927
0.272301	0.36911	8.16837	3.51807e-13	1.77188e-12	19.2637	cg11659475
0.2058	0.713435	6.24201	6.67685e-09	1.6918e-08	9.56454	cg22494876
0.187455	0.785766	6.35443	3.86253e-09	1.01723e-08	10.1007	cg25053164
0.195199	0.733028	6.23926	6.76613e-09	1.71311e-08	9.55153	cg19453938
0.46952	0.142475	19.0139	3.9331e-38	1.39322e-34	76.2674	cg04528060
-0.00054214	0.254691	-0.0109094	0.991314	0.992044	-7.38251	cg03918304
0.187985	0.72496	5.85806	4.15167e-08	9.24308e-08	7.77686	cg01425762
0.032296	0.613838	0.837495	0.403971	0.42669	-7.03133	cg26362197
0.444234	0.181135	17.7736	1.62277e-35	8.61775e-33	70.2989	cg18784435
0.230923	0.489093	6.39572	3.16382e-09	8.45277e-09	10.2965	cg26806924
0.18117	0.808635	6.23611	6.84832e-09	1.73162e-08	9.53943	cg16099687
0.170204	0.373253	4.73262	6.08781e-06	9.82257e-06	2.93188	cg14545963
0.184132	0.559867	4.92972	2.65696e-06	4.50698e-06	3.73266	cg10851413
0.19647	0.692852	4.6162	9.83776e-06	1.5454e-05	2.46943	cg05977276
0.154608	0.699292	3.51459	0.000621098	0.000814025	-1.47747	cg20591745
0.226976	0.749889	7.78888	2.61359e-12	1.14676e-11	17.2827	cg27417606
0.231105	0.212669	5.99023	2.22742e-08	5.18189e-08	8.38539	cg04241582
0.0911235	0.599613	2.63722	0.0094596	0.0114104	-3.98695	cg03461784
0.239718	0.718729	5.65899	1.04638e-07	2.18414e-07	6.87469	cg06255943
-0.320087	0.608055	-9.38596	4.79983e-16	3.68701e-15	25.7925	cg26508444
0.273961	0.577657	9.31814	6.91098e-16	5.19169e-15	25.431	cg18114053
0.187281	0.57122	5.48592	2.30539e-07	4.56613e-07	6.10508	cg20943372
0.206688	0.72756	4.97922	2.15068e-06	3.69532e-06	3.93719	cg00267323
0.245514	0.740184	7.12966	8.04847e-11	2.79539e-10	13.9043	cg03926958
-0.158681	0.248867	-4.98308	2.11545e-06	3.63928e-06	3.95317	cg26614264
0.133048	0.597724	3.76163	0.000261938	0.000353404	-0.664401	cg19486271
0.176098	0.75197	5.07597	1.41768e-06	2.49838e-06	4.34079	cg02134976
0.240736	0.238787	5.38682	3.60226e-07	6.92993e-07	5.67083	cg09492887
0.201446	0.740513	6.18618	8.7396e-09	2.17321e-08	9.30087	cg11726250
0.19865	0.736901	4.89774	3.04377e-06	5.12022e-06	3.60124	cg07353255
0.206293	0.753706	5.49884	2.17437e-07	4.32205e-07	6.16205	cg00570580
0.0983784	0.744329	3.31986	0.0011914	0.00152915	-2.08648	cg24049880
0.195035	0.48704	4.99375	2.02079e-06	3.48556e-06	3.99748	cg15439294
0.205606	0.477171	4.54592	1.30964e-05	2.02402e-05	2.19415	cg16799831
0.0262898	0.628098	0.682858	0.496006	0.518517	-7.14884	cg07357827
0.247521	0.290215	7.52478	1.04802e-11	4.18666e-11	15.913	cg02308079
0.0927755	0.584037	2.52285	0.0129424	0.0154581	-4.26777	cg18204158
0.326214	0.250983	13.0375	8.46404e-25	2.14926e-23	45.7989	cg24670552
0.206813	0.641382	5.34113	4.41851e-07	8.38377e-07	5.47226	cg21012057
0.149715	0.232479	5.06672	1.47436e-06	2.59204e-06	4.3027	cg06606949
0.235727	0.679099	7.31066	3.17849e-11	1.17699e-10	14.8194	cg13753868
0.0928434	0.704036	2.64366	0.0092913	0.0112124	-3.9708	cg21649442
0.199338	0.712845	5.46815	2.49835e-07	4.92294e-07	6.02684	cg24999105
0.140747	0.364086	3.33843	0.00112108	0.00144158	-2.02975	cg21973667
0.150849	0.763284	5.11923	1.17371e-06	2.09301e-06	4.52372	cg04177251
-0.200723	0.678789	-5.3723	3.84417e-07	7.3636e-07	5.60763	cg13608166
0.392772	0.435213	11.5424	3.2239e-21	4.91635e-20	37.61	cg16678099
0.0977819	0.660138	1.99298	0.0485214	0.0556222	-5.41999	cg07594247
0.217633	0.733556	5.25986	6.33876e-07	1.17572e-06	5.12164	cg15152824
-0.109979	0.532476	-3.12598	0.00222083	0.00279656	-2.66427	cg22795471
0.0219101	0.391838	0.523493	0.601592	0.62242	-7.2451	cg13598256
0.195951	0.825535	7.09599	9.48709e-11	3.2582e-10	13.7419	cg06418867
0.246321	0.712249	6.5116	1.79196e-09	4.98441e-09	10.8542	cg02255732
0.24407	0.676537	6.11833	1.21028e-08	2.94295e-08	8.98214	cg03649143
0.424253	0.196307	13.66	3.01898e-26	9.78864e-25	49.1115	cg17297071
0.0445497	0.218012	0.914476	0.362291	0.384628	-6.96403	cg19279342
0.165723	0.798335	5.64772	1.10021e-07	2.28895e-07	6.8256	cg22164298
0.059262	0.559759	1.6999	0.0917269	0.102935	-5.94846	cg06952297
-0.0496626	0.614806	-1.59471	0.113394	0.126319	-6.11867	cg03082779
0.293365	0.626456	8.0705	5.92495e-13	2.88249e-12	18.7486	cg03575765
0.21643	0.724297	5.62351	1.23166e-07	2.54364e-07	6.71575	cg15839913
0.130616	0.705065	4.20911	4.96187e-05	7.17454e-05	0.917211	cg12431087
0.0958725	0.775018	2.95201	0.00379515	0.00470328	-3.15739	cg06823034
0.181321	0.657863	4.98649	2.08474e-06	3.58936e-06	3.96733	cg07911353
0.156579	0.478316	4.03939	9.46395e-05	0.000133011	0.301377	cg23260026
0.0775222	0.771014	2.75977	0.0066853	0.00814528	-3.67359	cg10080732
-0.00159279	0.327187	-0.0383383	0.969481	0.971843	-7.38184	cg24980367
0.320565	0.383865	10.212	5.06946e-18	5.05663e-17	30.3041	cg04180462
0.287776	0.416122	8.07298	5.84733e-13	2.84714e-12	18.7617	cg24955895
0.214152	0.745794	5.96765	2.47872e-08	5.72249e-08	8.28087	cg09973986
-0.115405	0.621754	-3.19341	0.00179385	0.00227424	-2.46669	cg25067242
0.468448	0.143042	17.7636	1.70464e-35	8.8175e-33	70.2501	cg14281646
0.201009	0.348668	4.97391	2.2001e-06	3.77522e-06	3.9152	cg08863830
0.231837	0.707111	6.97164	1.79834e-10	5.91304e-10	13.1131	cg17701035
0.163794	0.253378	3.97195	0.000121721	0.000169221	0.062014	cg03495498
0.232441	0.56478	5.82327	4.88554e-08	1.07505e-07	7.6179	cg13541527
-0.250952	0.666298	-7.97121	1.00368e-12	4.70571e-12	18.228	cg00776960
0.270851	0.51511	8.54929	4.55832e-14	2.62856e-13	21.2841	cg05915362
0.30337	0.600588	8.67813	2.27266e-14	1.37103e-13	21.9727	cg17139392
0.468501	0.164651	18.2052	1.95211e-36	1.98284e-33	72.3984	cg16007772
-0.141999	0.259179	-3.95339	0.000130384	0.000180728	-0.0033119	cg00418282
0.312739	0.322366	9.37414	5.12139e-16	3.91853e-15	25.7282	cg09428349
0.0958618	0.771508	3.39045	0.000943179	0.00121949	-1.86867	cg00808305
0.315176	0.497456	10.3346	2.57409e-18	2.65642e-17	30.9765	cg10256477
0.282646	0.696819	7.47431	1.36262e-11	5.34613e-11	15.6541	cg14150186
-0.082981	0.246634	-2.30375	0.0229487	0.0269449	-4.77429	cg06951677
0.20812	0.737683	7.2933	3.44907e-11	1.27002e-10	14.7383	cg02419321
0.235937	0.661285	6.01556	1.97537e-08	4.63563e-08	8.50283	cg14661644
0.201206	0.698103	4.84334	3.83076e-06	6.34985e-06	3.37901	cg02800334
0.307417	0.484321	7.97825	9.66919e-13	4.54645e-12	18.2648	cg01612133
0.232935	0.403428	8.39245	1.04723e-13	5.71237e-13	20.4608	cg13959207
-0.0481881	0.342282	-1.00985	0.314591	0.336109	-6.87256	cg18825594
0.411452	0.352319	13.944	6.45165e-27	2.33796e-25	50.6441	cg21169490
0.0831863	0.154945	1.66977	0.0975582	0.109243	-5.99828	cg04723401
0.276809	0.669776	8.80224	1.16015e-14	7.32452e-14	22.6381	cg23154834
-0.04673	0.267245	-1.14187	0.255772	0.275969	-6.73126	cg04527868
0.101259	0.395125	2.11976	0.0360759	0.0417399	-5.16702	cg20548231
0.341463	0.250997	12.9906	1.09316e-24	2.72558e-23	45.5447	cg04890480
0.0998199	0.582897	2.62385	0.00981754	0.0118289	-4.02034	cg05279622
0.213936	0.77428	6.56025	1.4096e-09	3.98922e-09	11.0897	cg03717961
0.318882	0.469964	9.49924	2.57791e-16	2.05388e-15	26.4084	cg11531339
0.192595	0.697888	4.68072	7.54699e-06	1.20307e-05	2.72474	cg10224783
0.161671	0.642638	4.12795	6.77175e-05	9.66555e-05	0.620334	cg11902863
0.312345	0.644144	9.61144	1.39142e-16	1.15111e-15	27.0196	cg23687560
0.310071	0.622767	9.19037	1.40061e-15	1.00973e-14	24.7315	cg26260995
0.208497	0.746375	5.98839	2.24696e-08	5.22353e-08	8.37685	cg01833470
0.161443	0.822976	4.89168	3.12299e-06	5.24565e-06	3.5764	cg03228567
0.343701	0.54102	9.29381	7.95285e-16	5.92812e-15	25.2922	cg17822502
0.129661	0.392153	3.93205	0.000141072	0.000194901	-0.07814	cg10210448
0.26633	0.62288	7.9172	1.33593e-12	6.13921e-12	17.9456	cg19074748
0.194343	0.803303	6.73025	6.02854e-10	1.81754e-09	11.9235	cg16425057
0.18624	0.499625	4.87952	3.28796e-06	5.50262e-06	3.52665	cg05269080
0.191504	0.780281	6.16933	9.47719e-09	2.34375e-08	9.22153	cg12186771
0.173815	0.594083	4.39325	2.41493e-05	3.61603e-05	1.60654	cg16680547
0.163884	0.733232	4.92163	2.75e-06	4.65518e-06	3.69938	cg04118910
0.247662	0.679637	6.10393	1.29657e-08	3.13703e-08	8.91473	cg10123952
-0.0809759	0.196385	-2.83533	0.00536809	0.006584	-3.47423	cg06755262
0.190575	0.760431	6.40678	2.99301e-09	8.02602e-09	10.3509	cg16650906
0.252388	0.703579	5.61027	1.30873e-07	2.69098e-07	6.6566	cg21013431
0.276928	0.645961	8.55112	4.51347e-14	2.60421e-13	21.2939	cg07781736
0.276719	0.579338	7.99121	9.02692e-13	4.26325e-12	18.3327	cg24210810
-0.0594753	0.561984	-1.81618	0.0718263	0.081267	-5.74828	cg05229454
0.204987	0.798182	5.15178	1.01936e-06	1.83355e-06	4.66057	cg12472449
0.281704	0.538188	7.60142	7.02698e-12	2.87966e-11	16.3072	cg17656608
0.158281	0.741949	5.28427	5.68667e-07	1.06184e-06	5.22702	cg17980404
0.292722	0.547632	8.95307	5.11106e-15	3.39155e-14	23.4496	cg21517792
0.0484969	0.237122	1.1663	0.245795	0.265679	-6.70325	cg11790335
0.165832	0.353767	5.65236	1.07694e-07	2.24371e-07	6.84645	cg10541843
0.278293	0.682704	7.13216	7.9462e-11	2.76267e-10	13.9169	cg27524361
0.220945	0.757317	6.95583	1.94832e-10	6.36964e-10	13.0343	cg16588417
-0.0721155	0.350875	-1.74967	0.0827184	0.0931539	-5.86432	cg14479798
0.257697	0.407173	6.40618	3.00615e-09	8.05909e-09	10.3467	cg24927974
0.0322666	0.732806	0.653378	0.514756	0.537133	-7.16855	cg15793258
0.115183	0.800204	4.21585	4.82817e-05	6.98795e-05	0.943095	cg09363841
0.236795	0.681508	6.27072	5.81114e-09	1.4868e-08	9.70059	cg08078751
0.211168	0.683843	5.71344	8.13939e-08	1.72854e-07	7.1197	cg15017604
0.280543	0.677659	8.41795	9.24497e-14	5.08373e-13	20.5847	cg02252421
0.340677	0.391731	11.3212	1.09145e-20	1.54165e-19	36.3989	cg21631918
0.162836	0.396417	3.6197	0.000432281	0.000573392	-1.13693	cg23480730
0.183005	0.581011	4.47685	1.73019e-05	2.63585e-05	1.92654	cg16306900
0.280227	0.483133	8.4167	9.30721e-14	5.11569e-13	20.5781	cg15456741
0.275383	0.717277	6.98908	1.64624e-10	5.44434e-10	13.2001	cg27302255
0.129815	0.708955	4.06801	8.49813e-05	0.000120019	0.403879	cg16270485
0.197124	0.467745	4.96411	2.29437e-06	3.92556e-06	3.8746	cg13713922
-0.303986	0.700284	-8.77238	1.36406e-14	8.49938e-14	22.4779	cg06587443
-0.0537088	0.52781	-1.32814	0.186641	0.20393	-6.5031	cg01450807
0.137594	0.572249	3.51084	0.000629103	0.000824222	-1.48949	cg14214182
0.202843	0.315937	5.98258	2.30958e-08	5.35882e-08	8.34997	cg02329205
0.441026	0.191772	16.9372	1.05029e-33	2.21172e-31	66.1629	cg19284211
0.177629	0.515975	4.49807	1.58875e-05	2.43072e-05	2.00846	cg00770317
0.296446	0.542301	9.8965	2.88423e-17	2.603e-16	28.5796	cg08221136
0.27321	0.485665	6.35704	3.82097e-09	1.00709e-08	10.1115	cg25195210
0.268584	0.290865	6.07027	1.52265e-08	3.642e-08	8.75745	cg24404630
0.212017	0.736353	6.42544	2.73577e-09	7.38714e-09	10.4391	cg04815301
-0.176243	0.581822	-4.39136	2.4331e-05	3.64181e-05	1.59935	cg14490763
0.204503	0.707052	5.07575	1.41902e-06	2.50061e-06	4.33987	cg20742425
-0.033966	0.306175	-0.745157	0.457626	0.48038	-7.10435	cg20504791
0.257133	0.647821	8.34369	1.37734e-13	7.36762e-13	20.1906	cg01708458
0.401841	0.182322	13.3055	2.05034e-25	5.77567e-24	47.2084	cg01383955
0.0733595	0.300359	1.69224	0.0931829	0.104515	-5.96122	cg19594218
0.0702409	0.656319	2.29239	0.0236164	0.0276987	-4.7994	cg06043315
0.211028	0.722824	7.27944	3.71224e-11	1.35965e-10	14.6661	cg08642716
0.383345	0.254291	12.5283	1.41909e-23	2.99025e-22	42.999	cg07277549
0.239026	0.63199	6.08285	1.43394e-08	3.44502e-08	8.81618	cg04449953
0.194898	0.742221	5.13341	1.10449e-06	1.97696e-06	4.58278	cg03219658
0.276779	0.370667	7.92819	1.26045e-12	5.81555e-12	18.003	cg04317927
0.190929	0.320292	4.8723	3.39003e-06	5.66122e-06	3.4971	cg07941680
0.405933	0.408661	12.1961	8.78505e-23	1.65779e-21	41.1881	cg25588844
0.147676	0.553591	3.45044	0.000772028	0.00100471	-1.68131	cg26431163
0.466779	0.183237	18.0533	4.10244e-36	3.40726e-33	71.6622	cg01768814
0.242822	0.244195	10.687	3.57576e-19	4.15339e-18	32.9343	cg00115747
-0.088573	0.587038	-2.18973	0.0304687	0.0354388	-5.02123	cg14565151
-0.192473	0.560338	-4.89449	3.08601e-06	5.18687e-06	3.58792	cg27027069
0.272127	0.634366	6.79053	4.48029e-10	1.37918e-09	12.2156	cg22244986
0.199808	0.744481	5.28877	5.57728e-07	1.04279e-06	5.24595	cg05572627
0.429733	0.198941	15.8067	3.3776e-31	3.00452e-29	60.4332	cg10149836
0.24877	0.611386	6.67005	8.17806e-10	2.40699e-09	11.6243	cg26309074
0.227644	0.583235	5.06369	1.49508e-06	2.62624e-06	4.28928	cg17168157
0.178085	0.582504	4.58465	1.11896e-05	1.74506e-05	2.34551	cg06643622
0.373054	0.223556	9.9129	2.64438e-17	2.40008e-16	28.6659	cg21981270
0.27879	0.498046	7.18543	6.05041e-11	2.14491e-10	14.1853	cg20371378
0.458945	0.172088	16.5752	6.56071e-33	1.01891e-30	64.3451	cg08201690
0.0741398	0.641708	2.73283	0.00722181	0.00878062	-3.74351	cg07962303
0.338682	0.616889	9.0082	3.78558e-15	2.55978e-14	23.7468	cg14580085
0.429422	0.225677	14.7909	6.98115e-29	3.63856e-27	55.1397	cg17691156
0.22396	0.618752	6.64191	9.40577e-10	2.73956e-09	11.4869	cg16531903
0.339203	0.545933	9.06934	2.71249e-15	1.87704e-14	24.0769	cg17298925
-0.0228482	0.667252	-0.654992	0.51372	0.536108	-7.16749	cg09595020
0.137946	0.736619	3.63151	0.000414851	0.000550958	-1.09819	cg01907106
0.138714	0.697824	4.02369	0.000100377	0.000140716	0.245362	cg03439811
0.320445	0.377076	10.4171	1.6312e-18	1.72336e-17	31.4291	cg00086577
0.287943	0.423096	8.12398	4.45736e-13	2.20906e-12	19.0298	cg25542319
0.195092	0.67611	4.81857	4.25139e-06	7.00355e-06	3.27838	cg16465559
0.188518	0.700977	5.00548	1.92153e-06	3.32389e-06	4.04624	cg05833067
0.237414	0.729598	6.8095	4.07354e-10	1.26319e-09	12.3091	cg00143527
0.217607	0.773705	9.74675	6.48469e-17	5.58411e-16	27.7757	cg05926837
0.19454	0.735184	4.58999	1.0949e-05	1.70954e-05	2.36642	cg24636995
0.41517	0.211821	14.1491	2.13703e-27	8.40442e-26	51.7416	cg19272984
0.212836	0.686577	5.74977	6.87885e-08	1.47822e-07	7.28387	cg09850161
-0.0163289	0.44415	-0.340546	0.734038	0.750724	-7.32436	cg04794430
0.0794552	0.705816	2.05373	0.0421635	0.0485504	-5.30058	cg26831220
0.226046	0.267924	8.02918	7.30029e-13	3.50301e-12	18.5418	cg00695328
0.370143	0.480667	10.9226	9.93928e-20	1.23955e-18	34.2059	cg06261066
0.101781	0.196518	4.26787	3.94638e-05	5.76564e-05	1.13591	cg07348641
0.189601	0.637863	5.13441	1.09967e-06	1.9688e-06	4.58702	cg05703211
0.196718	0.48377	5.17401	9.24916e-07	1.67369e-06	4.75488	cg17987968
0.132158	0.481721	3.00342	0.0032467	0.00404219	-3.01418	cg18049228
0.327331	0.507811	9.22838	1.13776e-15	8.29881e-15	24.9374	cg25133685
0.0907945	0.64294	2.86367	0.00494018	0.00607336	-3.39843	cg11382133
-0.121412	0.147872	-2.8571	0.00503698	0.00618899	-3.41612	cg11539992
0.340879	0.589499	9.98394	1.78686e-17	1.65789e-16	29.0546	cg14422093
0.251078	0.727764	7.6214	6.33028e-12	2.61261e-11	16.4102	cg01658277
0.302975	0.534649	10.1105	8.8498e-18	8.56266e-17	29.7513	cg10757024
0.338156	0.554226	11.2945	1.26322e-20	1.7668e-19	36.2537	cg22927979
0.225196	0.642489	6.71696	6.47321e-10	1.94134e-09	11.854	cg07668671
0.288159	0.634359	9.56506	1.79284e-16	1.46055e-15	26.7683	cg12698626
0.297989	0.667646	8.68214	2.22392e-14	1.34335e-13	21.9941	cg26461477
0.0953495	0.263246	4.01865	0.000102174	0.000143132	0.228281	cg03904291
0.169426	0.475357	5.82374	4.86288e-08	1.07042e-07	7.6222	cg20149431
-0.0710063	0.175977	-1.92588	0.0564733	0.0644147	-5.54796	cg02000318
-0.0995849	0.184346	-2.23891	0.0269958	0.0315302	-4.91613	cg23398076
0.208368	0.730462	5.63852	1.14967e-07	2.3853e-07	6.7829	cg21038932
0.189928	0.564147	4.69749	7.04172e-06	1.12638e-05	2.79153	cg19319487
0.218447	0.516684	6.44119	2.53268e-09	6.87489e-09	10.5148	cg24231804
0.32866	0.586812	9.30094	7.6484e-16	5.71277e-15	25.3308	cg12110437
0.146375	0.660428	3.2342	0.00157404	0.00200287	-2.34544	cg12566078
0.258634	0.714878	9.33989	6.07641e-16	4.60661e-15	25.558	cg19619909
0.463963	0.176291	18.1844	2.16153e-36	2.10828e-33	72.2974	cg14462645
0.40982	0.397734	12.3569	3.63119e-23	7.2539e-22	42.0657	cg04958703
0.165744	0.620366	4.81911	4.24182e-06	6.98941e-06	3.28056	cg11411705
0.0054472	0.682057	0.155579	0.876625	0.885499	-7.37042	cg27117679
0.242831	0.554423	6.78104	4.69845e-10	1.44129e-09	12.1688	cg00858483
0.258362	0.473099	6.14009	1.09051e-08	2.67091e-08	9.08413	cg27280535
0.444827	0.238881	16.7227	3.10496e-33	5.41234e-31	65.0874	cg20485144
0.258971	0.612444	7.16828	6.60583e-11	2.32651e-10	14.0988	cg18504937
0.226506	0.674491	6.71813	6.43538e-10	1.93081e-09	11.8597	cg25782086
0.00498411	0.601639	0.117656	0.906536	0.913388	-7.37562	cg11202686
0.294464	0.576423	9.4474	3.42659e-16	2.68412e-15	26.1264	cg26988283
0.175196	0.214985	6.46247	2.26911e-09	6.20425e-09	10.6221	cg17315014
0.0402333	0.602358	1.42534	0.156637	0.172297	-6.37077	cg08500172
0.220283	0.724692	6.04002	1.75859e-08	4.16217e-08	8.61652	cg04672622
0.0426018	0.672828	0.914369	0.362348	0.38468	-6.96413	cg01054110
0.31989	0.437093	8.78032	1.30661e-14	8.16396e-14	22.5204	cg09510180
0.271389	0.506914	7.37431	2.28809e-11	8.66289e-11	15.1432	cg24158205
0.175297	0.765244	5.93647	2.86772e-08	6.551e-08	8.13824	cg01636184
0.271319	0.666368	6.41224	2.91835e-09	7.84001e-09	10.3757	cg08887742
0.177562	0.727532	4.30921	3.36286e-05	4.95207e-05	1.28927	cg24425628
-0.0647572	0.54998	-1.98266	0.049678	0.0569033	-5.43992	cg27248980
0.0292554	0.729968	0.892007	0.374165	0.396691	-6.98428	cg01582937
0.241195	0.657282	8.32353	1.52163e-13	8.09359e-13	20.0916	cg03303119
0.082037	0.603227	2.08755	0.0389434	0.0449548	-5.23266	cg02452586
0.172508	0.768577	4.39523	2.39603e-05	3.58895e-05	1.61408	cg12794567
0.0232273	0.317269	0.574892	0.566435	0.58804	-7.21681	cg13085980
0.168371	0.738303	4.65218	8.48803e-06	1.34453e-05	2.61153	cg09623845
-0.0617332	0.571743	-1.80017	0.0743333	0.0840095	-5.77659	cg13066963
0.198405	0.728458	4.83698	3.93474e-06	6.51165e-06	3.35314	cg24634408
0.370765	0.440467	11.2124	1.99943e-20	2.72406e-19	35.798	cg16177922
0.255119	0.63202	7.69094	4.39834e-12	1.86103e-11	16.7694	cg13195526
0.226025	0.693647	6.81212	4.02029e-10	1.24808e-09	12.322	cg18809274
-0.0945824	0.151776	-2.25406	0.0259978	0.0303969	-4.88331	cg18823007
0.0967763	0.76723	2.95524	0.00375829	0.00465872	-3.14844	cg07036914
0.00909446	0.684975	0.314212	0.753902	0.769766	-7.33301	cg05602975
0.245327	0.605809	6.5929	1.19938e-09	3.43405e-09	11.2483	cg25161129
0.0253511	0.682306	0.713035	0.477202	0.49976	-7.12777	cg10948790
0.248	0.710183	10.1341	7.63473e-18	7.44073e-17	29.8971	cg16232698
0.281459	0.476534	9.07824	2.58396e-15	1.7941e-14	24.125	cg27356296
0.288209	0.580931	7.34783	2.62376e-11	9.84583e-11	15.0083	cg18842300
0.233493	0.72002	6.2457	6.55898e-09	1.66442e-08	9.58199	cg10438564
0.200013	0.751643	4.87331	3.37556e-06	5.63858e-06	3.50123	cg24776427
0.240609	0.707555	5.40661	3.29627e-07	6.38038e-07	5.75717	cg03955859
0.219349	0.785602	8.38801	1.07254e-13	5.83923e-13	20.4372	cg07209977
0.20841	0.672963	5.46875	2.49158e-07	4.91049e-07	6.02948	cg08826384
0.0591861	0.752704	1.90303	0.0594208	0.0676459	-5.5906	cg07673979
0.302292	0.638067	7.9123	1.37093e-12	6.29103e-12	17.9201	cg13504740
0.189593	0.711866	4.28211	3.73858e-05	5.47568e-05	1.18789	cg27267820
0.0408069	0.575056	1.04446	0.298359	0.319556	-6.83716	cg09719217
0.223473	0.568302	5.26192	6.28132e-07	1.16568e-06	5.13048	cg15613740
0.214606	0.643811	5.60432	1.34487e-07	2.76066e-07	6.63004	cg08289839
-0.384447	0.700364	-10.7539	2.52869e-19	2.9997e-18	33.2791	cg08092111
0.207462	0.699434	5.75422	6.73814e-08	1.44983e-07	7.30404	cg07717083
0.128377	0.387811	4.82211	4.17985e-06	6.8944e-06	3.29449	cg08055124
0.171991	0.693304	5.53267	1.86488e-07	3.74402e-07	6.31156	cg16194746
0.199613	0.795829	6.24795	6.48802e-09	1.64757e-08	9.59264	cg02926307
0.247056	0.733103	6.42108	2.79482e-09	7.53757e-09	10.4182	cg24171807
0.242427	0.711636	8.35811	1.26426e-13	6.80013e-13	20.2748	cg19391527
0.151572	0.692671	3.43688	0.00080806	0.00104986	-1.72399	cg00869533
0.223713	0.630843	5.4503	2.70802e-07	5.30604e-07	5.94842	cg03485669
0.000388218	0.266965	0.0148681	0.988162	0.989099	-7.38246	cg18233411
0.231757	0.776861	6.80254	4.21826e-10	1.30464e-09	12.2748	cg18923472
0.109003	0.60358	2.91839	0.00419853	0.00518674	-3.24986	cg08310008
0.333539	0.554023	8.75556	1.4943e-14	9.26025e-14	22.3876	cg24746726
0.260081	0.572899	6.74293	5.68582e-10	1.72049e-09	11.9814	cg19354017
-0.41318	0.810826	-12.9161	1.7051e-24	4.11481e-23	45.1041	cg20594316
0.194889	0.791833	7.18021	6.16666e-11	2.18293e-10	14.166	cg17098387
0.43121	0.407966	14.0558	3.6018e-27	1.36403e-25	51.2235	cg01133446
0.170756	0.234696	3.78631	0.000239764	0.00032451	-0.580767	cg10742917
0.181677	0.59086	5.50256	2.138e-07	4.2543e-07	6.17847	cg15867125
0.214225	0.76451	7.18593	6.0237e-11	2.13628e-10	14.1895	cg07157117
0.421962	0.308728	13.5041	7.00707e-26	2.13514e-24	48.275	cg04666027
0.185072	0.616895	4.53182	1.38654e-05	2.13674e-05	2.1393	cg14296394
0.220186	0.612091	5.91521	3.17445e-08	7.19996e-08	8.03907	cg22927076
0.146691	0.601207	3.94767	0.000133172	0.000184441	-0.0234108	cg20164016
0.259144	0.288178	8.74355	1.58802e-14	9.80306e-14	22.3272	cg15959205
0.377335	0.196371	12.89	1.92643e-24	4.61079e-23	44.9823	cg21910650
-0.135011	0.582855	-2.85801	0.00502339	0.00617298	-3.41366	cg11795921
0.450397	0.188295	17.6106	3.63339e-35	1.59772e-32	69.4997	cg12614789
0.0264795	0.356527	0.572039	0.56836	0.589921	-7.21845	cg11945130
0.240782	0.751043	7.36617	2.38653e-11	9.01118e-11	15.1017	cg21695395
-0.165531	0.539501	-4.75678	5.50552e-06	8.93056e-06	3.02886	cg14215786
0.152985	0.218896	3.37204	0.00100327	0.00129496	-1.92619	cg18691800
0.456956	0.187064	17.8346	1.20115e-35	7.00182e-33	70.5972	cg03207915
-0.112837	0.581746	-2.62438	0.00980323	0.0118122	-4.01903	cg26856475
0.20182	0.645078	4.46954	1.78166e-05	2.71089e-05	1.89839	cg10747531
0.266824	0.654172	6.68531	7.57978e-10	2.24503e-09	11.6989	cg19741868
0.17019	0.70024	3.80834	0.000221482	0.000300608	-0.50573	cg24216596
0.21498	0.70753	5.3255	4.73716e-07	8.9497e-07	5.40458	cg26884161
0.191757	0.626353	4.87978	3.28439e-06	5.49701e-06	3.5277	cg16574155
0.200108	0.44217	5.80492	5.32216e-08	1.16354e-07	7.53432	cg07750744
0.238943	0.498437	6.27923	5.57644e-09	1.43044e-08	9.74098	cg20839149
0.139978	0.792654	3.94072	0.000136637	0.00018906	-0.0478042	cg20906291
0.253192	0.706625	8.1525	3.82884e-13	1.91711e-12	19.18	cg16146849
0.0234987	0.419395	0.486178	0.627723	0.647828	-7.26398	cg11505037
-0.224081	0.619731	-6.09315	1.36513e-08	3.29118e-08	8.8643	cg11560197
0.121488	0.31297	3.24249	0.00153256	0.00195159	-2.32065	cg17907056
0.298832	0.492219	8.45466	7.58883e-14	4.22836e-13	20.78	cg10450897
0.342802	0.396808	8.87764	7.7033e-15	4.99343e-14	23.0434	cg00067720
0.218794	0.699628	7.10724	9.02468e-11	3.11092e-10	13.7916	cg06184325
0.396933	0.530669	12.015	2.37842e-22	4.22939e-21	40.1989	cg15538607
0.200705	0.762718	6.40295	3.05399e-09	8.17762e-09	10.3312	cg27261597
0.25022	0.668601	7.4664	1.41973e-11	5.55545e-11	15.6137	cg27123351
0.161277	0.649813	3.57288	0.000508479	0.000670892	-1.28962	cg15386434
0.24399	0.737558	7.55588	8.91239e-12	3.59526e-11	16.0728	cg24523685
-0.0378888	0.158788	-1.35708	0.177284	0.194115	-6.46464	cg21251563
0.37698	0.318213	10.423	1.5783e-18	1.67068e-17	31.4618	cg17177213
0.1991	0.415405	4.61083	1.00559e-05	1.57746e-05	2.44832	cg08240778
0.164727	0.459876	3.60523	0.000454598	0.000602052	-1.1843	cg07821374
0.152359	0.680196	4.71848	6.45565e-06	1.03788e-05	2.87531	cg11314684
0.111067	0.389946	2.66198	0.0088273	0.0106713	-3.92468	cg22892437
0.0963643	0.509855	1.99624	0.0481601	0.0552215	-5.41366	cg04520078
0.297701	0.423913	7.9537	1.10122e-12	5.12738e-12	18.1364	cg19717326
0.271301	0.662373	7.93494	1.2162e-12	5.62525e-12	18.0383	cg10334703
0.221019	0.652655	5.86122	4.09081e-08	9.11722e-08	7.79129	cg01349034
0.16565	0.732564	5.14363	1.05629e-06	1.89589e-06	4.62605	cg25461508
-0.185871	0.455243	-5.0988	1.28398e-06	2.27624e-06	4.43679	cg06978604
0.366756	0.210932	15.6414	7.95642e-31	6.42107e-29	59.5826	cg07037725
0.40884	0.239469	14.6807	1.22952e-28	6.11883e-27	54.5772	cg09321363
0.204283	0.677371	5.94593	2.74658e-08	6.29123e-08	8.18056	cg27052418
0.237832	0.606557	6.99311	1.6129e-10	5.34298e-10	13.2202	cg23811289
0.251653	0.732987	7.80514	2.41351e-12	1.0651e-11	17.3617	cg11097954
-0.28201	0.546168	-8.26934	2.05128e-13	1.06946e-12	19.7968	cg05697866
0.146618	0.647724	3.46537	0.000734091	0.000957095	-1.63413	cg08051013
0.285557	0.55376	7.69895	4.21736e-12	1.78896e-11	16.8109	cg24605023
0.103759	0.452073	2.6552	0.00899663	0.0108669	-3.94179	cg17668731
0.291459	0.62946	7.4513	1.53549e-11	5.9773e-11	15.5364	cg11701148
0.140607	0.635428	4.22725	4.62615e-05	6.70789e-05	0.984163	cg01938018
0.229457	0.744505	6.48871	2.00562e-09	5.5371e-09	10.7437	cg07303330
0.378568	0.322461	11.254	1.58801e-20	2.19366e-19	36.0267	cg06511678
0.26246	0.659797	7.48902	1.26232e-11	4.9804e-11	15.7295	cg10733063
0.186786	0.838531	6.61042	1.09319e-09	3.14949e-09	11.3388	cg17486066
0.182615	0.745469	4.22389	4.68663e-05	6.79181e-05	0.971747	cg24482389
0.222588	0.705287	6.16072	9.87731e-09	2.43633e-08	9.18104	cg07764158
0.320914	0.481097	8.66368	2.45745e-14	1.47408e-13	21.8953	cg09792970
0.158245	0.516662	4.01117	0.000105188	0.000147183	0.200821	cg19192626
-0.0566596	0.602216	-1.79482	0.0751871	0.0849454	-5.786	cg06207804
0.253931	0.567207	6.69877	7.08788e-10	2.11068e-09	11.7648	cg03293330
0.293131	0.571529	8.29889	1.75114e-13	9.22971e-13	19.9532	cg24654177
0.384447	0.255066	12.7788	3.59014e-24	8.25798e-23	44.3643	cg01117621
0.160236	0.689602	3.99759	0.000110654	0.00015444	0.152634	cg07116160
0.211289	0.755586	5.17904	9.04725e-07	1.63991e-06	4.77629	cg18573244
0.0886237	0.222345	3.27784	0.00136606	0.00174582	-2.2139	cg04689058
0.144268	0.310063	3.01405	0.00314292	0.00391665	-2.98433	cg24006126
0.37888	0.290709	15.3012	4.68471e-30	3.15016e-28	57.8222	cg26760212
0.217414	0.552935	4.81875	4.24819e-06	6.99898e-06	3.27911	cg23692997
0.196191	0.763762	6.62933	9.99268e-10	2.89783e-09	11.4274	cg23913077
0.165413	0.722955	4.72486	6.28692e-06	1.01244e-05	2.90085	cg06591613
0.250958	0.327233	7.15545	7.05419e-11	2.47318e-10	14.0342	cg11669516
0.273843	0.517726	8.438	8.3003e-14	4.5992e-13	20.6913	cg10806645
0.0454535	0.614952	0.949746	0.344141	0.366276	-6.93124	cg06012795
0.428797	0.292027	13.7054	2.36463e-26	7.78923e-25	49.3542	cg01779903
0.183019	0.545509	4.88577	3.20213e-06	5.36912e-06	3.55221	cg05135107
0.473117	0.130119	19.0309	3.62663e-38	1.33223e-34	76.3477	cg00474080
0.29683	0.476274	7.54417	9.47307e-12	3.80781e-11	16.0126	cg20035980
0.253552	0.692167	6.47591	2.1359e-09	5.86865e-09	10.6819	cg03610073
-0.0851955	0.1416	-2.10068	0.037752	0.0436191	-5.20602	cg08645670
0.260451	0.380043	6.77934	4.73854e-10	1.45282e-09	12.1605	cg25384000
0.213658	0.67481	7.54199	9.49612e-12	3.81677e-11	16.0096	cg00369202
0.150099	0.601856	3.63995	0.000402796	0.0005355	-1.07042	cg19119577
0.23181	0.73764	5.78147	5.93668e-08	1.28783e-07	7.42764	cg13160166
0.100683	0.597825	2.4474	0.0158297	0.0187925	-4.4469	cg01138839
0.234503	0.563931	6.15939	9.94055e-09	2.45052e-08	9.17479	cg03139377
0.140926	0.785843	4.75088	5.63915e-06	9.13537e-06	3.00565	cg05199874
0.259231	0.541311	7.66217	5.11394e-12	2.1418e-11	16.6207	cg06560379
0.163003	0.76284	5.2063	8.0271e-07	1.46571e-06	4.89239	cg22616255
0.262565	0.640023	6.38125	3.39545e-09	9.02301e-09	10.2273	cg04974647
0.208004	0.301695	8.30821	1.64603e-13	8.70486e-13	20.0137	cg20313628
0.203065	0.611067	5.68392	9.3287e-08	1.96312e-07	6.98667	cg02276361
0.203283	0.737791	6.94474	2.05323e-10	6.68595e-10	12.9825	cg15527308
0.23532	0.75984	9.21225	1.22287e-15	8.88501e-15	24.8652	cg13278105
0.172907	0.781979	6.24994	6.39415e-09	1.62515e-08	9.6065	cg04764812
0.166886	0.610298	5.53613	1.83528e-07	3.68908e-07	6.32712	cg14521134
0.299587	0.595977	9.37153	5.19513e-16	3.97315e-15	25.714	cg08471739
0.14099	0.188951	4.82022	4.21739e-06	6.95158e-06	3.28599	cg04850999
-0.0448805	0.528726	-1.25443	0.212112	0.23062	-6.59739	cg08092199
0.276631	0.580795	8.73975	1.62799e-14	1.00305e-13	22.3028	cg17426084
0.173841	0.684556	5.15543	1.00322e-06	1.80656e-06	4.67604	cg02581302
0.220478	0.671569	6.54356	1.53069e-09	4.30645e-09	11.0088	cg23623214
0.304252	0.225416	11.913	4.04174e-22	6.96569e-21	39.6713	cg03284879
0.111983	0.348753	4.51357	1.49012e-05	2.28816e-05	2.0698	cg03259333
0.0774862	0.721655	1.70308	0.0911281	0.102282	-5.94315	cg25884883
0.217554	0.389418	4.95121	2.42431e-06	4.13469e-06	3.8213	cg04231094
0.052012	0.549288	1.107	0.270495	0.291079	-6.77023	cg04879348
0.152264	0.785059	4.75898	5.45521e-06	8.85475e-06	3.03772	cg19826026
0.227558	0.654378	6.37836	3.44375e-09	9.14327e-09	10.2134	cg13144783
0.253331	0.395966	6.38132	3.39429e-09	9.02063e-09	10.2276	cg20928777
0.0406797	0.526196	1.06204	0.290338	0.311345	-6.81873	cg07447431
0.118603	0.698355	2.6602	0.00887154	0.0107216	-3.92918	cg12048508
0.264449	0.555995	6.33328	4.28955e-09	1.12121e-08	9.99811	cg12155969
0.234572	0.562243	6.11749	1.21515e-08	2.95349e-08	8.97821	cg05832869
0.260367	0.401125	7.83628	2.04814e-12	9.14974e-12	17.5237	cg04166544
0.128382	0.884688	3.15065	0.00205469	0.00259334	-2.59239	cg06593906
0.129325	0.68564	3.42242	0.000848216	0.00110052	-1.76935	cg09335712
0.164996	0.681108	4.95943	2.34072e-06	4.00038e-06	3.85525	cg14855497
0.116471	0.655735	3.04041	0.00289841	0.00362111	-2.90984	cg02483204
0.32847	0.359678	10.5027	1.01565e-18	1.10687e-17	31.8992	cg03651715
0.0869735	0.589888	1.99826	0.0479382	0.0549747	-5.40974	cg14435498
0.0323583	0.66181	0.721049	0.472275	0.494929	-7.12202	cg01637125
0.282205	0.373423	7.33705	2.77385e-11	1.03682e-10	14.9535	cg01617280
0.33493	0.482524	9.97513	1.87591e-17	1.73515e-16	29.0063	cg16609342
0.284912	0.579134	8.48433	6.46896e-14	3.64203e-13	20.9379	cg13767306
0.217887	0.7702	7.41523	1.84432e-11	7.08773e-11	15.3555	cg02079551
0.163101	0.809056	4.16789	5.81375e-05	8.34838e-05	0.765887	cg02768721
0.251883	0.571973	6.46672	2.23445e-09	6.11759e-09	10.6377	cg11463271
0.28352	0.687314	8.1518	3.84321e-13	1.92323e-12	19.1763	cg24467535
0.199967	0.774882	6.73151	6.00918e-10	1.81203e-09	11.9269	cg09649473
0.197056	0.662478	5.24621	6.7328e-07	1.24429e-06	5.06308	cg16843243
0.168073	0.655415	5.35995	4.06245e-07	7.75298e-07	5.55393	cg13853894
0.221706	0.721252	5.58584	1.46347e-07	2.98631e-07	6.54769	cg13077930
0.0415188	0.407495	1.30464	0.194499	0.212182	-6.53372	cg26461417
0.178271	0.637083	5.27457	5.93935e-07	1.10592e-06	5.18485	cg14665901
0.18804	0.624547	4.90199	2.98931e-06	5.03356e-06	3.61869	cg27268708
0.222692	0.63035	6.89316	2.67411e-10	8.54805e-10	12.7229	cg25520249
0.233663	0.508319	5.51172	2.05107e-07	4.09232e-07	6.21889	cg15720112
0.206287	0.778408	6.33705	4.21159e-09	1.10243e-08	10.0161	cg11516161
0.253468	0.694997	7.69366	4.33603e-12	1.83608e-11	16.7835	cg06852037
0.217029	0.75539	6.80226	4.22432e-10	1.30639e-09	12.2734	cg23618477
0.378114	0.218444	14.3131	8.68239e-28	3.67098e-26	52.6357	cg25468274
0.299553	0.613464	7.48141	1.31321e-11	5.16454e-11	15.6906	cg11377213
0.179453	0.70606	4.38534	2.49184e-05	3.72445e-05	1.57648	cg14363932
0.233039	0.69741	6.65045	9.01512e-10	2.63371e-09	11.5286	cg09723511
0.16949	0.427665	4.43124	2.07643e-05	3.13389e-05	1.75142	cg09804496
0.231615	0.691772	8.10156	4.96943e-13	2.44524e-12	18.9218	cg09882901
0.304082	0.596731	9.72385	7.49571e-17	6.40964e-16	27.6328	cg00535027
0.156228	0.600953	4.43521	2.04381e-05	3.08742e-05	1.76661	cg18091264
0.161575	0.720854	4.48279	1.68943e-05	2.57712e-05	1.94944	cg08719289
0.271821	0.625375	7.30696	3.23966e-11	1.19799e-10	14.8006	cg05341848
0.0556521	0.473315	1.59254	0.113881	0.126838	-6.12208	cg14560006
0.014357	0.630404	0.455851	0.649317	0.668909	-7.2783	cg11080540
0.221224	0.72137	5.88424	3.67204e-08	8.24726e-08	7.89679	cg10398107
0.284918	0.637556	6.9557	1.94951e-10	6.37291e-10	13.0337	cg22433418
0.401418	0.51247	13.015	9.94738e-25	2.4961e-23	45.6394	cg27485921
-0.00608371	0.224246	-0.132965	0.894442	0.902183	-7.3737	cg17384889
0.322833	0.464459	8.73497	1.67069e-14	1.02782e-13	22.2772	cg02270952
0.341659	0.592333	10.0439	1.28355e-17	1.21477e-16	29.3827	cg23656300
0.0663753	0.567137	1.51666	0.13197	0.146144	-6.23823	cg08511485
0.195006	0.761213	4.67756	7.6461e-06	1.21797e-05	2.71217	cg15026099
0.135221	0.730384	4.99605	1.99624e-06	3.44506e-06	4.00903	cg03405260
0.381735	0.257152	11.6378	1.90401e-21	2.98196e-20	38.1329	cg11099722
0.164929	0.837171	6.04187	1.73551e-08	4.11196e-08	8.62904	cg11639815
0.228341	0.62182	6.25957	6.13354e-09	1.56352e-08	9.64769	cg19192065
0.43233	0.19832	14.2495	1.27886e-27	5.23278e-26	52.2521	cg25313930
0.137902	0.715792	3.34432	0.00109955	0.00141492	-2.01168	cg04630161
0.243047	0.464449	7.30148	3.33259e-11	1.2296e-10	14.7727	cg09397579
-0.0560617	0.639524	-1.38056	0.169969	0.186404	-6.43286	cg05670472
0.426117	0.162777	13.8237	1.25082e-26	4.31816e-25	49.9868	cg04564980
0.233707	0.656152	6.28527	5.41565e-09	1.3915e-08	9.76965	cg25351755
-0.0348325	0.782358	-0.968363	0.334801	0.356783	-6.91344	cg11945824
0.00455006	0.357752	0.0932683	0.925845	0.931423	-7.37821	cg25277809
0.223515	0.534379	6.36045	3.75807e-09	9.91805e-09	10.1278	cg00525964
0.300109	0.309488	9.70998	8.09067e-17	6.88575e-16	27.5571	cg04589008
0.194628	0.73618	4.51906	1.45989e-05	2.24375e-05	2.08974	cg18385190
0.265412	0.63098	8.07935	5.65268e-13	2.7594e-12	18.7951	cg08404546
0.267862	0.524372	7.52761	1.03269e-11	4.13075e-11	15.9275	cg02412346
0.227795	0.670346	6.14385	1.07103e-08	2.62539e-08	9.10178	cg23498494
0.356448	0.282184	13.6175	3.638e-26	1.16397e-24	48.9252	cg01422274
0.295148	0.637403	9.48027	2.86079e-16	2.26542e-15	26.3052	cg11749902
0.252324	0.706178	7.13683	7.75899e-11	2.7028e-10	13.9404	cg01737667
0.245907	0.227757	10.0055	1.55482e-17	1.4532e-16	29.1917	cg04804717
0.198473	0.743466	4.9004	3.0096e-06	5.06567e-06	3.61215	cg22132013
0.148433	0.466704	3.08465	0.00252733	0.00317023	-2.78362	cg04004590
0.212901	0.747832	6.52113	1.7098e-09	4.77166e-09	10.9002	cg01565013
-0.11053	0.165946	-2.67785	0.00844261	0.0102212	-3.88452	cg27659049
0.37718	0.183903	10.1739	6.25839e-18	6.16234e-17	30.0951	cg13839457
0.108344	0.421332	2.19058	0.0304049	0.0353683	-5.01941	cg22597210
0.255264	0.336135	5.73738	7.28547e-08	1.55864e-07	7.22783	cg06937997
0.199455	0.726055	4.85237	3.68758e-06	6.12685e-06	3.41581	cg13887068
-0.406556	0.597965	-12.0109	2.43294e-22	4.31911e-21	40.1764	cg17530782
-0.0790083	0.192236	-1.76493	0.0801067	0.0903193	-5.83806	cg17898329
0.220578	0.789775	6.92423	2.28587e-10	7.38747e-10	12.8772	cg08229058
-0.228825	0.636877	-5.79128	5.67165e-08	1.23455e-07	7.47222	cg25654774
0.316642	0.214271	9.10532	2.22896e-15	1.56007e-14	24.2713	cg07324702
0.0533562	0.23078	1.47159	0.143737	0.158627	-6.30464	cg01297808
0.076901	0.502206	2.41418	0.0172737	0.0204517	-4.52422	cg25919362
-0.0957841	0.265611	-2.47385	0.014758	0.0175582	-4.38466	cg17062109
0.0123791	0.291881	0.279884	0.780046	0.794545	-7.34324	cg21433231
0.12245	0.755316	4.84811	3.74653e-06	6.21834e-06	3.40021	cg17514528
0.236186	0.575738	6.40371	3.04257e-09	8.15012e-09	10.3349	cg06636220
-0.143785	0.65553	-4.05392	8.96114e-05	0.000126254	0.353352	cg19439071
0.377062	0.261162	12.3608	3.55611e-23	7.11682e-22	42.0865	cg00661523
0.237946	0.574739	5.89184	3.5433e-08	7.97998e-08	7.93166	cg15108553
0.187892	0.573538	6.15426	1.01884e-08	2.50696e-08	9.15068	cg03037684
0.224172	0.585864	5.74244	7.11675e-08	1.52551e-07	7.2507	cg05001111
0.298384	0.357368	7.70603	4.06359e-12	1.72817e-11	16.8475	cg12416561
0.279013	0.651245	6.96342	1.87483e-10	6.1456e-10	13.0722	cg06054027
0.359792	0.466044	10.4711	1.20987e-18	1.30278e-17	31.7256	cg08572767
0.210206	0.705326	5.53471	1.84767e-07	3.71204e-07	6.32059	cg03782845
0.218957	0.428776	5.12833	1.12918e-06	2.01861e-06	4.56134	cg13218710
0.196524	0.706911	5.92779	2.99182e-08	6.81442e-08	8.09697	cg20484086
0.193743	0.678959	5.46593	2.52356e-07	4.96888e-07	6.01707	cg17346780
0.354243	0.413149	12.3378	3.91373e-23	7.78382e-22	41.9905	cg12421966
0.320718	0.403433	8.55516	4.41622e-14	2.55151e-13	21.3154	cg14785679
0.115214	0.690264	3.76086	0.00026266	0.000354367	-0.667	cg21995686
0.203958	0.583219	6.15033	1.03822e-08	2.55103e-08	9.13224	cg10866062
0.291348	0.668165	7.5223	1.06161e-11	4.23772e-11	15.9003	cg06965072
0.40935	0.24751	14.8136	6.08496e-29	3.22227e-27	55.2758	cg18302933
0.457455	0.166119	16.73	2.99195e-33	5.25228e-31	65.1242	cg12450567
0.293267	0.709072	9.09921	2.30448e-15	1.60975e-14	24.2383	cg23741006
0.174179	0.786258	5.29808	5.35136e-07	1.00329e-06	5.28612	cg03221483
0.232361	0.675542	7.166	6.68354e-11	2.35154e-10	14.0873	cg09471407
0.281588	0.388705	6.90732	2.48967e-10	8.00284e-10	12.7932	cg21501167
0.106369	0.478177	2.28714	0.0239307	0.0280568	-4.81097	cg10381771
0.230385	0.32982	6.57359	1.31969e-09	3.75134e-09	11.1544	cg05845403
0.204801	0.681213	4.91196	2.8655e-06	4.83823e-06	3.65959	cg27276457
0.218874	0.592537	5.25421	6.49907e-07	1.20361e-06	5.09739	cg17481912
0.261201	0.719122	7.8502	1.90317e-12	8.54098e-12	17.5962	cg24681963
0.183029	0.680654	4.38127	2.5323e-05	3.78087e-05	1.56104	cg03212568
0.18546	0.681335	6.55308	1.45205e-09	4.10075e-09	11.0602	cg10511255
0.205903	0.752982	7.55811	8.7303e-12	3.52611e-11	16.0926	cg20954460
0.239633	0.710214	7.16994	6.54997e-11	2.30856e-10	14.1072	cg02313589
0.235743	0.510606	6.05701	1.62196e-08	3.86221e-08	8.69564	cg14278148
0.168129	0.733148	4.5628	1.22298e-05	1.89816e-05	2.26	cg23001905
0.191649	0.55775	4.3856	2.48925e-05	3.7208e-05	1.57748	cg19107793
0.177811	0.767559	4.71056	6.67111e-06	1.07056e-05	2.84365	cg06802630
0.21694	0.708317	5.94779	2.72255e-08	6.24023e-08	8.18915	cg12404462
0.378953	0.23364	10.3336	2.5879e-18	2.66984e-17	30.9712	cg07044708
0.393033	0.266345	11.0109	6.09493e-20	7.80635e-19	34.6914	cg16117472
0.221803	0.701255	5.6978	8.74964e-08	1.84868e-07	7.04917	cg00689284
0.219428	0.728961	6.65234	8.93098e-10	2.61147e-09	11.5378	cg16393873
-0.0628537	0.489753	-1.41787	0.158808	0.174606	-6.38126	cg10228162
0.07986	0.533192	1.92343	0.0567825	0.0647532	-5.55254	cg14557487
-0.139429	0.698718	-3.50844	0.000634256	0.000830766	-1.49714	cg17264513
0.210488	0.747896	5.58357	1.47875e-07	3.01575e-07	6.53757	cg05360911
0.211659	0.684729	5.61938	1.25519e-07	2.5885e-07	6.6973	cg03174933
0.291523	0.250956	6.83832	3.52456e-10	1.10501e-09	12.4514	cg08553820
0.273264	0.593494	6.70655	6.81814e-10	2.0361e-09	11.803	cg17052964
0.15007	0.592643	4.31177	3.32934e-05	4.90505e-05	1.29885	cg04558115
0.212814	0.716712	5.29757	5.36369e-07	1.00548e-06	5.28388	cg02932301
0.195138	0.732585	4.76685	5.27917e-06	8.5838e-06	3.06937	cg25806613
0.0898917	0.663134	1.81029	0.0727401	0.0822708	-5.75872	cg12807937
0.265624	0.453272	6.76902	4.98989e-10	1.52413e-09	12.1097	cg10305789
0.0385501	0.54201	0.791907	0.429969	0.452719	-7.06843	cg21320334
0.378171	0.494078	10.7138	3.15765e-19	3.695e-18	33.0586	cg19638572
0.419084	0.337111	15.4991	1.66715e-30	1.2489e-28	58.8481	cg16577509
0.213381	0.790394	6.14365	1.07201e-08	2.62768e-08	9.10088	cg05411679
0.382528	0.312781	10.4386	1.44839e-18	1.54218e-17	31.547	cg03543893
0.184165	0.668869	5.50814	2.08463e-07	4.15526e-07	6.20308	cg11353593
0.260434	0.686272	7.94863	1.13118e-12	5.25896e-12	18.1099	cg19002027
0.0829149	0.76728	3.00727	0.00320745	0.00399493	-3.00312	cg01794103
0.425335	0.240949	13.0734	7.23911e-25	1.85243e-23	45.9552	cg15909319
0.210344	0.770172	6.16567	9.64532e-09	2.38254e-08	9.20431	cg13237147
-0.0571136	0.465348	-1.47243	0.143509	0.158384	-6.30341	cg10144336
0.195799	0.804637	9.14572	1.75969e-15	1.25086e-14	24.5047	cg06610876
0.249491	0.672986	8.34631	1.35461e-13	7.25582e-13	20.2069	cg13576991
0.229055	0.697483	7.09921	9.40232e-11	3.2311e-10	13.7513	cg19643109
0.420393	0.193609	15.5191	1.50262e-30	1.13594e-28	58.9513	cg01539948
0.197259	0.526106	4.61374	9.93701e-06	1.55978e-05	2.45976	cg09744759
0.170632	0.81347	4.52456	1.42783e-05	2.19699e-05	2.11109	cg08073667
0.203985	0.221696	4.61486	9.89155e-06	1.55308e-05	2.46418	cg15110403
0.227708	0.29519	6.64831	9.11158e-10	2.65947e-09	11.5182	cg26394916
0.252526	0.276511	8.45311	7.63053e-14	4.24969e-13	20.7744	cg05053818
0.132817	0.56748	3.94927	0.000132389	0.000183386	-0.0178065	cg22999025
0.206739	0.707833	6.10086	1.31578e-08	3.17976e-08	8.90034	cg22526430
0.140243	0.457037	3.62759	0.000420561	0.000558286	-1.11106	cg00881207
0.211529	0.537041	4.80006	4.59467e-06	7.53538e-06	3.20341	cg25168494
0.273581	0.408824	7.06854	1.0993e-10	3.74079e-10	13.5974	cg04208403
-0.0287708	0.327392	-0.957581	0.340189	0.362222	-6.92379	cg26347189
0.128272	0.451651	3.35752	0.00105268	0.00135674	-1.97105	cg16362232
0.10047	0.453346	2.2461	0.0265182	0.0309903	-4.90059	cg07009284
-0.183607	0.553614	-4.79259	4.74075e-06	7.7599e-06	3.17319	cg25849642
0.200329	0.554435	4.9133	2.84916e-06	4.8121e-06	3.66512	cg11365440
-0.097868	0.403222	-2.8282	0.00548306	0.0067202	-3.49342	cg26525342
0.182299	0.699677	4.58066	1.1373e-05	1.77228e-05	2.32987	cg11141463
0.234851	0.70339	5.6729	9.81468e-08	2.05831e-07	6.93714	cg25720969
0.302833	0.654552	8.70285	1.9881e-14	1.20966e-13	22.1051	cg09588074
0.199638	0.552155	6.12187	1.18998e-08	2.89644e-08	8.99869	cg09546258
0.255913	0.630406	5.79018	5.70074e-08	1.24033e-07	7.46723	cg03721622
0.0206655	0.511746	0.627653	0.531418	0.553523	-7.18504	cg01174140
0.275228	0.590385	8.87397	7.85863e-15	5.08647e-14	23.0237	cg02907638
0.232739	0.460715	5.59698	1.3908e-07	2.84788e-07	6.59731	cg22112075
0.225446	0.735848	4.88553	3.20545e-06	5.37452e-06	3.55121	cg00907008
0.168031	0.709684	4.74141	5.8693e-06	9.48823e-06	2.96714	cg00983697
0.22836	0.531313	6.37307	3.53375e-09	9.36566e-09	10.1881	cg01611777
0.117961	0.682341	3.03766	0.00292305	0.00365065	-2.91763	cg22756211
0.239383	0.660832	5.78887	5.73553e-08	1.24725e-07	7.46129	cg13139361
0.240058	0.577831	6.73343	5.96208e-10	1.79833e-09	11.9348	cg16864803
-0.00316339	0.194029	-0.0950642	0.924422	0.930095	-7.37804	cg01757168
0.252627	0.754182	7.83873	2.02184e-12	9.0407e-12	17.5365	cg17910105
0.177545	0.418502	4.68731	7.3444e-06	1.17246e-05	2.75097	cg03476007
-0.283132	0.634426	-8.52767	5.12196e-14	2.93261e-13	21.1688	cg06036236
0.309872	0.468172	8.14775	3.92698e-13	1.96149e-12	19.155	cg19868691
-0.11162	0.670771	-3.13617	0.00215078	0.00271142	-2.63465	cg00468380
0.178023	0.770202	5.31741	4.91088e-07	9.25656e-07	5.36958	cg03866192
0.445707	0.167401	16.0311	1.06056e-31	1.08893e-29	61.5831	cg01566555
-0.00690196	0.20312	-0.286974	0.774623	0.789403	-7.34123	cg15979932
0.193905	0.850123	6.67465	7.96169e-10	2.34742e-09	11.6503	cg27420224
0.202446	0.564062	5.1117	1.21399e-06	2.16071e-06	4.49113	cg06048750
0.0185619	0.131349	0.381597	0.703432	0.721315	-7.30949	cg21770330
0.213204	0.558229	4.94629	2.47578e-06	4.21725e-06	3.80098	cg16731007
0.261703	0.656626	7.2214	5.03106e-11	1.80614e-10	14.367	cg21141329
0.0920756	0.641711	3.0706	0.00263993	0.00330759	-2.82383	cg10824354
0.253009	0.286995	5.97725	2.36864e-08	5.48559e-08	8.32529	cg01437917
0.166793	0.352141	3.6268	0.000421723	0.000559791	-1.11365	cg11975397
0.158571	0.300706	5.66355	1.02098e-07	2.13513e-07	6.89829	cg03640051
0.375088	0.412226	10.6011	5.89145e-19	6.63643e-18	32.4396	cg16360777
0.160164	0.600797	3.97939	0.000118405	0.000164798	0.0882685	cg13338734
0.271167	0.600242	6.90667	2.49786e-10	8.02708e-10	12.79	cg22938429
0.0269453	0.258639	1.03202	0.304125	0.325478	-6.85003	cg06566994
0.204979	0.465566	5.76881	6.29675e-08	1.36091e-07	7.37017	cg25635544
-0.170768	0.381357	-4.51487	1.4848e-05	2.28037e-05	2.07348	cg01324550
0.351628	0.290773	13.0303	8.80236e-25	2.2323e-23	45.7599	cg05792494
0.286172	0.525971	7.39462	2.05992e-11	7.8557e-11	15.2468	cg05709162
0.252504	0.667797	9.12036	2.02135e-15	1.4236e-14	24.3674	cg06881239
0.208767	0.789905	7.34899	2.58661e-11	9.71598e-11	15.0218	cg13855715
0.207744	0.758468	6.17802	9.0892e-09	2.25494e-08	9.26246	cg05103718
0.202264	0.755776	8.16189	3.60082e-13	1.81107e-12	19.2401	cg04379522
0.372876	0.423004	10.1839	5.9204e-18	5.84986e-17	30.1502	cg08548888
0.207579	0.515974	5.21084	7.86865e-07	1.4389e-06	4.91174	cg23894219
0.217119	0.679393	6.28528	5.41537e-09	1.39146e-08	9.7697	cg05839533
-0.182544	0.663288	-5.78666	5.7949e-08	1.25895e-07	7.45124	cg14425733
-0.0496763	0.170876	-1.92999	0.0559513	0.0638421	-5.54021	cg18597991
0.269541	0.257233	6.34099	4.13168e-09	1.08314e-08	10.0349	cg15082028
-0.00537817	0.224835	-0.225514	0.82196	0.834522	-7.35704	cg22745369
0.135205	0.349421	3.01404	0.00314294	0.00391665	-2.98433	cg20518511
0.180501	0.20366	7.90241	1.42978e-12	6.54171e-12	17.878	cg14807945
0.37135	0.41127	10.5278	8.83824e-19	9.70778e-18	32.0372	cg15490784
0.21876	0.717082	6.40143	3.0768e-09	8.23468e-09	10.3239	cg13550670
0.276858	0.700628	9.40554	4.28087e-16	3.30835e-15	25.9055	cg14609407
0.134312	0.868791	3.21729	0.00166193	0.00211148	-2.39586	cg05663278
0.237049	0.753523	7.63525	5.88804e-12	2.4432e-11	16.4816	cg10148047
-0.0356314	0.503754	-1.05127	0.295239	0.316343	-6.83006	cg18351999
0.221062	0.782748	5.82832	4.77148e-08	1.05179e-07	7.64096	cg02532700
0.245923	0.706764	7.28686	3.59325e-11	1.31953e-10	14.6985	cg02849956
0.11526	0.395717	2.63113	0.00962124	0.0115994	-4.00218	cg11637005
0.385469	0.261959	12.7937	3.31376e-24	7.66231e-23	44.4439	cg08627352
0.112192	0.548809	2.56172	0.0116472	0.0139613	-4.17357	cg15168906
0.137939	0.554033	3.83165	0.00020359	0.000277066	-0.425984	cg23998119
0.341438	0.537634	9.52038	2.29518e-16	1.8412e-15	26.5236	cg07771160
0.243573	0.623041	6.75673	5.30642e-10	1.61347e-09	12.0493	cg20905413
0.16895	0.700269	4.89085	3.13391e-06	5.26293e-06	3.57303	cg00775863
0.290174	0.27253	7.20118	5.5809e-11	1.98992e-10	14.2648	cg25913233
0.149703	0.299586	5.19274	8.50155e-07	1.54739e-06	4.83641	cg17945962
0.21899	0.647557	5.47761	2.39379e-07	4.7309e-07	6.06846	cg24035519
0.022134	0.367674	0.524705	0.600751	0.621647	-7.24446	cg19922435
0.234667	0.606973	7.03149	1.32734e-10	4.45821e-10	13.4119	cg21198638
0.240823	0.693882	6.42115	2.79384e-09	7.53534e-09	10.4185	cg22222092
-0.218925	0.740842	-5.81601	5.0538e-08	1.10929e-07	7.58483	cg11521434
0.310616	0.533312	8.33777	1.42176e-13	7.59129e-13	20.1592	cg06538549
-0.0747359	0.323202	-1.53207	0.128124	0.142051	-6.21508	cg11706983
0.302564	0.698448	9.8905	2.99211e-17	2.69692e-16	28.5433	cg17460386
0.187682	0.737505	6.32172	4.53086e-09	1.18021e-08	9.94434	cg08870893
0.10307	0.228372	2.5471	0.0121201	0.0145077	-4.20915	cg21655280
0.292265	0.683239	8.31542	1.60269e-13	8.4906e-13	20.0408	cg11835955
0.290119	0.349449	6.96781	1.83363e-10	6.02128e-10	13.094	cg12080882
0.255947	0.660617	5.9154	3.17159e-08	7.19415e-08	8.03994	cg19449969
0.296112	0.444075	11.3721	8.0355e-21	1.15557e-19	36.7022	cg19808085
0.282749	0.676939	8.15839	3.71049e-13	1.86321e-12	19.211	cg19470841
0.195045	0.832636	5.9307	2.95111e-08	6.72837e-08	8.11036	cg00186529
0.280403	0.300132	7.85337	1.87166e-12	8.40756e-12	17.6127	cg25476565
0.0117146	0.474331	0.272892	0.785403	0.799517	-7.34518	cg26386673
0.145293	0.710956	4.46175	1.83818e-05	2.79265e-05	1.8684	cg19392379
0.261326	0.707525	8.40993	9.65218e-14	5.29445e-13	20.5421	cg10301767
0.249579	0.636955	6.33347	4.28545e-09	1.12029e-08	9.99905	cg21249091
0.331775	0.542272	8.77736	1.32774e-14	8.28613e-14	22.5046	cg12125614
0.223344	0.698392	7.71891	3.77171e-12	1.61244e-11	16.9207	cg13464738
0.221347	0.764831	6.90455	2.52472e-10	8.10737e-10	12.7794	cg05208249
0.330939	0.454695	9.01564	3.63521e-15	2.46651e-14	23.7869	cg25513433
0.234529	0.760327	6.82965	3.68148e-10	1.15021e-09	12.4086	cg04213900
0.183813	0.816761	6.38906	3.25418e-09	8.67594e-09	10.2686	cg21109025
0.258003	0.724299	8.72412	1.76363e-14	1.08078e-13	22.2234	cg01238669
0.0484005	0.651718	1.556	0.122328	0.13589	-6.17868	cg25570495
0.223572	0.579876	6.32724	4.41746e-09	1.15255e-08	9.96931	cg01025720
0.303672	0.57648	7.40807	1.92132e-11	7.36138e-11	15.3154	cg13109494
0.22188	0.275167	8.55749	4.30476e-14	2.49118e-13	21.3401	cg03427298
0.076273	0.647072	1.84107	0.0680682	0.0771504	-5.7038	cg04425614
-0.229195	0.6454	-6.07155	1.51339e-08	3.62186e-08	8.76342	cg17330252
0.228861	0.637122	6.82377	3.79192e-10	1.18229e-09	12.3795	cg02002240
0.116121	0.382134	2.35657	0.0200565	0.0236428	-4.65601	cg16671069
0.199597	0.669799	4.50726	1.53106e-05	2.34756e-05	2.044	cg14284824
-0.213045	0.657519	-6.5689	1.35064e-09	3.83373e-09	11.1317	cg13918150
0.154625	0.646195	3.81025	0.000219966	0.000298619	-0.499228	cg21833076
-0.0715613	0.405531	-1.60542	0.111016	0.123766	-6.10182	cg22063654
-0.225181	0.485066	-5.97199	2.42834e-08	5.61507e-08	8.30095	cg13066693
-0.0874743	0.146419	-2.25137	0.0261727	0.0305963	-4.88916	cg16838838
0.190225	0.773653	7.11709	8.51803e-11	2.94589e-10	13.848	cg06912936
-0.010843	0.524864	-0.343731	0.731647	0.748498	-7.32326	cg02654449
0.260003	0.573035	7.87368	1.68132e-12	7.60282e-12	17.7186	cg20199836
0.130081	0.632712	3.95881	0.000127795	0.000177318	0.0157387	cg13312094
0.0306634	0.499688	0.958255	0.339851	0.361882	-6.92315	cg21280914
0.43459	0.339512	13.9504	6.33358e-27	2.29853e-25	50.6628	cg11122255
0.154796	0.77385	5.73701	7.27079e-08	1.5558e-07	7.22943	cg09233659
0.210312	0.732238	6.24651	6.53329e-09	1.65826e-08	9.58583	cg23523535
-0.191163	0.555791	-5.41277	3.20631e-07	6.21644e-07	5.78408	cg04920452
0.228485	0.626297	6.4177	2.84137e-09	7.65062e-09	10.402	cg07634645
0.0889109	0.672077	1.86632	0.0644251	0.0731507	-5.65809	cg02567750
0.0280421	0.522391	0.739585	0.460989	0.483751	-7.10848	cg09077319
0.135033	0.303518	2.77941	0.0063191	0.0077118	-3.6224	cg01059385
0.170736	0.781851	5.36401	3.9894e-07	7.62353e-07	5.57158	cg15323937
0.196267	0.744896	4.77506	5.10124e-06	8.31107e-06	3.10246	cg04989395
-0.00957133	0.648201	-0.252527	0.801064	0.814557	-7.35056	cg24964368
0.210242	0.765155	6.89123	2.70027e-10	8.62416e-10	12.7133	cg25938025
0.0634513	0.255932	1.60942	0.110138	0.12281	-6.09549	cg04674956
0.227424	0.687024	6.53267	1.61524e-09	4.52611e-09	10.9561	cg26934134
0.212857	0.602521	5.93503	2.89138e-08	6.60126e-08	8.13035	cg22635088
0.283511	0.565147	8.79329	1.21786e-14	7.65522e-14	22.5901	cg13899694
0.125813	0.743633	4.46419	1.81736e-05	2.7628e-05	1.8791	cg22833612
0.207735	0.718423	6.60843	1.11058e-09	3.19579e-09	11.3238	cg07512814
0.335745	0.460468	9.07561	2.62117e-15	1.81841e-14	24.1108	cg25661792
0.08478	0.606082	2.12162	0.035916	0.0415641	-5.1632	cg26784682
0.214669	0.18833	7.92354	1.27852e-12	5.8937e-12	17.9884	cg26952618
-0.089994	0.203221	-3.18151	0.00186223	0.00235796	-2.50148	cg12223336
0.254184	0.743574	9.77299	5.61113e-17	4.87248e-16	27.9191	cg05898320
0.237209	0.767761	6.49857	1.91064e-09	5.29416e-09	10.7913	cg09669178
0.253044	0.717195	6.42534	2.73714e-09	7.39064e-09	10.4386	cg19751562
0.196392	0.738542	5.61217	1.29735e-07	2.6688e-07	6.6651	cg14981637
0.00944458	0.242752	0.34579	0.730102	0.746987	-7.32255	cg07165288
0.320223	0.42972	9.31199	7.19911e-16	5.39506e-15	25.3908	cg15439110
-0.247518	0.678342	-5.94622	2.74272e-08	6.28312e-08	8.18194	cg19458233
0.196641	0.497439	5.72997	7.54001e-08	1.60942e-07	7.19432	cg13455829
0.197024	0.478558	5.002	1.95051e-06	3.37101e-06	4.03175	cg23758703
0.189697	0.743353	4.60277	1.03927e-05	1.62732e-05	2.41661	cg17977556
0.134332	0.64458	4.36938	2.65426e-05	3.9544e-05	1.51594	cg14667273
0.343631	0.562502	10.2942	3.2188e-18	3.2845e-17	30.7547	cg27087650
0.261333	0.621186	7.91359	1.36167e-12	6.25055e-12	17.9268	cg10246903
0.22523	0.360759	7.20509	5.47032e-11	1.95295e-10	14.2846	cg14543179
0.193273	0.589314	5.87759	3.78841e-08	8.49018e-08	7.8663	cg03802696
0.317045	0.590309	7.94157	1.17428e-12	5.44507e-12	18.073	cg12461281
0.141736	0.821562	3.49	0.000675317	0.0008828	-1.55595	cg01335597
0.262091	0.616049	6.46874	2.21246e-09	6.06222e-09	10.6474	cg14018429
0.273676	0.229441	8.96116	4.89085e-15	3.2537e-14	23.4932	cg17113856
0.221511	0.736139	5.93429	2.90158e-08	6.62332e-08	8.12691	cg17460855
0.249177	0.46043	8.81481	1.06836e-14	6.77868e-14	22.719	cg20307347
0.301573	0.554709	8.60181	3.43333e-14	2.01605e-13	21.5645	cg01166876
0.217215	0.759206	6.22664	7.19135e-09	1.81161e-08	9.49183	cg03716590
0.0314021	0.635115	0.828911	0.408792	0.431502	-7.03848	cg09758204
0.354121	0.286312	9.25326	9.92973e-16	7.30128e-15	25.0722	cg12516959
0.00351295	0.679467	0.0802873	0.936142	0.940961	-7.37934	cg26993965
0.191554	0.737596	4.606	1.02566e-05	1.60712e-05	2.42929	cg26149645
0.266958	0.668336	6.67525	7.96907e-10	2.34933e-09	11.6497	cg04922971
-0.0262721	0.377539	-1.16083	0.247997	0.267945	-6.70957	cg24066516
0.232553	0.684697	7.12933	8.06183e-11	2.79944e-10	13.9027	cg24490338
0.175167	0.280457	5.8863	3.63271e-08	8.16615e-08	7.9072	cg09506319
0.18596	0.794837	6.25199	6.35383e-09	1.61573e-08	9.613	cg18150584
-0.021675	0.611443	-0.647835	0.518323	0.540689	-7.17216	cg05507514
0.206859	0.706269	6.10596	1.28405e-08	3.10877e-08	8.92423	cg04543510
0.327377	0.228848	8.49043	6.25978e-14	3.53349e-13	20.9704	cg18815025
0.184282	0.417857	5.98997	2.23016e-08	5.18754e-08	8.38419	cg08662227
0.180536	0.607336	4.46842	1.78967e-05	2.7224e-05	1.89408	cg25474312
0.191759	0.783355	6.02263	1.91017e-08	4.49453e-08	8.53565	cg20237595
0.207524	0.655279	5.55606	1.67653e-07	3.39108e-07	6.41526	cg25483749
0.190553	0.762112	5.08871	1.34148e-06	2.37123e-06	4.39433	cg21757437
0.288136	0.660391	8.23947	2.40654e-13	1.24188e-12	19.6389	cg24880818
0.102968	0.303788	2.2163	0.0285466	0.0332777	-4.9647	cg22595230
0.421787	0.175484	14.9533	2.9115e-29	1.65203e-27	56.0079	cg26906273
0.0691782	0.321326	1.49742	0.136897	0.151383	-6.26681	cg17198762
0.243315	0.679527	5.72754	7.62527e-08	1.62632e-07	7.18335	cg22444116
0.239546	0.769143	7.03237	1.32139e-10	4.44047e-10	13.4164	cg11354857
0.260503	0.66471	6.95508	1.9557e-10	6.3923e-10	13.0306	cg12405231
0.186543	0.509825	4.53555	1.3658e-05	2.10667e-05	2.15379	cg09453103
0.144861	0.680319	3.73318	0.000289918	0.000389685	-0.760286	cg07476339
0.225766	0.733725	7.87167	1.68411e-12	7.61475e-12	17.7164	cg13363904
0.322369	0.496604	8.79584	1.20113e-14	7.56113e-14	22.6037	cg05462761
0.17102	0.683104	4.22224	4.71662e-05	6.83388e-05	0.96565	cg24826236
0.268988	0.45646	6.93547	2.15959e-10	7.00539e-10	12.9331	cg12454167
0.387812	0.262	11.7656	9.4028e-22	1.53389e-20	38.8336	cg13127231
0.284119	0.656373	7.08767	9.97211e-11	3.41496e-10	13.6934	cg21735068
0.220665	0.688972	5.48444	2.32094e-07	4.59527e-07	6.09854	cg25212814
0.239146	0.488103	7.09151	9.7787e-11	3.35243e-10	13.7127	cg03142039
-0.138346	0.733884	-3.74683	0.000276158	0.00037186	-0.714357	cg08908987
0.298652	0.593439	8.15434	3.79142e-13	1.9e-12	19.1897	cg03141780
0.266296	0.602306	9.07704	2.58157e-15	1.79257e-14	24.1255	cg17131653
0.137052	0.253044	5.66207	1.02797e-07	2.14888e-07	6.89164	cg18378811
0.101768	0.750834	2.48841	0.0141962	0.0169111	-4.35015	cg14429979
0.286455	0.704074	7.75462	3.1484e-12	1.36202e-11	17.0993	cg14178383
0.233018	0.646774	6.58732	1.23302e-09	3.52377e-09	11.2211	cg25815893
0.261136	0.621396	6.96691	1.84198e-10	6.04568e-10	13.0896	cg17116091
0.220901	0.370557	6.03319	1.8166e-08	4.28892e-08	8.58478	cg14866117
0.249961	0.737587	8.56432	4.17175e-14	2.41914e-13	21.3714	cg21129253
0.330399	0.462757	10.6312	4.98656e-19	5.67447e-18	32.6051	cg06218932
0.209423	0.711788	5.49998	2.16321e-07	4.30144e-07	6.16706	cg14975535
0.21368	0.762932	6.72385	6.25419e-10	1.8806e-09	11.8878	cg18603838
0.00180277	0.567404	0.0459316	0.963441	0.966327	-7.38151	cg23125993
0.225765	0.700778	7.23257	4.75067e-11	1.71155e-10	14.4235	cg22658316
-0.403952	0.818142	-12.5081	1.58563e-23	3.31861e-22	42.8888	cg03962214
0.239846	0.764573	8.29438	1.77837e-13	9.35785e-13	19.9375	cg24662823
0.122447	0.519647	3.82299	0.000210069	0.000285582	-0.45565	cg08685733
0.159768	0.518645	4.00829	0.000106325	0.000148703	0.190591	cg17409313
0.240988	0.685023	6.14059	1.08789e-08	2.66495e-08	9.08649	cg15368044
0.212129	0.631868	5.61448	1.2837e-07	2.64254e-07	6.67541	cg20536432
-0.201278	0.310242	-5.63964	1.14376e-07	2.37373e-07	6.78793	cg15687622
0.320461	0.344895	7.85751	1.83114e-12	8.23783e-12	17.6343	cg12108730
0.41564	0.319142	12.5993	9.6195e-24	2.08137e-22	43.3853	cg11624479
0.307358	0.578544	8.69134	2.11588e-14	1.28207e-13	22.0434	cg26784412
0.351146	0.463624	11.8628	5.44786e-22	9.20669e-21	39.3754	cg04062576
0.208396	0.544456	5.58583	1.46355e-07	2.98642e-07	6.54763	cg07305719
0.182849	0.748054	4.35938	2.7611e-05	4.10661e-05	1.47812	cg26412543
0.219783	0.752401	7.09465	9.62348e-11	3.30184e-10	13.7284	cg26578408
0.092924	0.702147	2.15904	0.0328275	0.0381046	-5.08572	cg04221117
0.279372	0.308202	8.17956	3.31422e-13	1.67576e-12	19.3226	cg20091384
0.396608	0.383685	12.0319	2.168e-22	3.87513e-21	40.2909	cg17519449
0.0968807	0.560074	2.37689	0.0190325	0.0224782	-4.60984	cg18923721
0.0452054	0.642339	1.27399	0.205115	0.223312	-6.57288	cg14185541
-0.0751534	0.17032	-2.95089	0.00380658	0.0047168	-3.16025	cg22431309
0.00963	0.492294	0.283851	0.777011	0.791666	-7.34212	cg04328762
0.166393	0.257407	3.69091	0.000336764	0.000450254	-0.901659	cg16007619
0.106306	0.564369	2.24007	0.0269177	0.031442	-4.91361	cg21813369
0.280355	0.59042	7.31376	3.12817e-11	1.16e-10	14.8351	cg22685215
0.00646934	0.188017	0.227954	0.820067	0.832779	-7.35648	cg00593008
0.187112	0.737375	4.56178	1.22802e-05	1.9053e-05	2.25604	cg04662943
0.247608	0.674709	6.90955	2.46182e-10	7.91896e-10	12.8043	cg00499139
0.0735166	0.461203	2.22596	0.0278745	0.0325236	-4.944	cg10284704
0.113529	0.52053	2.47999	0.0145186	0.0172817	-4.37012	cg21931419
-0.083753	0.359498	-2.60805	0.0102565	0.0123417	-4.05962	cg02059849
0.243863	0.342987	5.66776	1.005e-07	2.10431e-07	6.91403	cg07470512
0.209334	0.754172	6.70602	6.83616e-10	2.04105e-09	11.8004	cg16288617
0.218231	0.702766	5.07068	1.4505e-06	2.55213e-06	4.31862	cg17222434
0.242502	0.585069	6.2885	5.33159e-09	1.37189e-08	9.78498	cg04095070
0.138242	0.766328	4.6512	8.51814e-06	1.349e-05	2.60805	cg09237846
0.144703	0.375027	3.36302	0.0010337	0.00133293	-1.95407	cg03804240
0.00842896	0.630533	0.234079	0.81532	0.828213	-7.35506	cg03213289
0.0234041	0.209156	1.02992	0.305104	0.326483	-6.85218	cg16317295
0.0547484	0.366293	1.55652	0.122205	0.135757	-6.17789	cg21475270
0.235619	0.70703	7.09597	9.55874e-11	3.28156e-10	13.735	cg19962052
0.140234	0.310068	5.16804	9.46895e-07	1.71119e-06	4.73179	cg06646174
0.264769	0.211967	8.56616	4.1619e-14	2.41358e-13	21.3741	cg01838004
0.229311	0.675735	6.5464	1.50942e-09	4.25001e-09	11.0226	cg05346527
0.223225	0.676107	5.81658	5.04039e-08	1.10659e-07	7.58743	cg16400196
0.460393	0.177532	17.439	8.51826e-35	3.08483e-32	68.6547	cg26483229
0.0392467	0.359846	0.942894	0.34762	0.369809	-6.93771	cg01273232
-0.231773	0.468821	-6.24661	6.52999e-09	1.65759e-08	9.58633	cg01132579
-0.154474	0.635962	-3.98595	0.000115552	0.00016097	0.11145	cg07671644
0.141988	0.523001	3.60086	0.000461549	0.000610996	-1.19857	cg23853507
0.281474	0.581037	8.108	4.85326e-13	2.39283e-12	18.9457	cg13160967
0.0270666	0.716453	0.884981	0.377928	0.400513	-6.99051	cg07708487
-0.0957746	0.725318	-2.41868	0.0170714	0.020221	-4.51379	cg24619378
0.0616369	0.703898	1.77625	0.0782138	0.0882533	-5.81845	cg02426999
0.229843	0.590303	6.32303	4.50872e-09	1.17491e-08	9.94927	cg22844368
0.156137	0.430316	3.82629	0.000207577	0.000282298	-0.444349	cg24611608
0.120192	0.749197	4.05621	8.8812e-05	0.000125167	0.361824	cg19564648
0.0560448	0.679786	1.79972	0.0744054	0.0840871	-5.77739	cg05360477
-0.130453	0.151041	-4.67986	7.55953e-06	1.205e-05	2.72288	cg20408776
0.197272	0.807485	5.83681	4.58588e-08	1.01386e-07	7.67971	cg00831222
0.311461	0.378729	7.88739	1.56393e-12	7.10467e-12	17.79	cg13452961
0.353614	0.30749	9.31185	7.20474e-16	5.39846e-15	25.39	cg06556702
0.427619	0.253445	15.0001	2.27739e-29	1.31862e-27	56.2519	cg07030727
0.224687	0.711758	8.43754	8.21743e-14	4.55659e-13	20.7006	cg03064914
0.0876379	0.260019	2.66806	0.00867813	0.0104977	-3.90932	cg22486621
0.361746	0.318721	11.9419	3.55918e-22	6.17049e-21	39.7985	cg05206789
0.404495	0.240613	11.797	7.90824e-22	1.30468e-20	39.0056	cg01833675
0.192918	0.737085	4.47696	1.72942e-05	2.63476e-05	1.92697	cg16832628
-0.339883	0.659801	-9.25535	9.81648e-16	7.22283e-15	25.0836	cg12760995
-0.0539193	0.625328	-1.32846	0.186533	0.203822	-6.50267	cg10479234
0.236868	0.770546	8.66412	2.41881e-14	1.45266e-13	21.9103	cg19582128
-0.0105082	0.695299	-0.281615	0.778721	0.793293	-7.34276	cg11949060
0.27501	0.582793	7.56934	8.30786e-12	3.36632e-11	16.142	cg23874746
0.0700763	0.342548	1.4704	0.144058	0.158962	-6.30637	cg17450733
0.214674	0.290105	7.42399	1.75819e-11	6.78406e-11	15.4025	cg21732844
0.0217827	0.75121	0.651444	0.515999	0.538351	-7.16981	cg07499899
0.172628	0.226458	7.86311	1.75986e-12	7.93553e-12	17.6729	cg01477861
0.206404	0.523404	5.11583	1.19236e-06	2.12425e-06	4.50855	cg02582191
0.0566927	0.725394	1.79044	0.0758915	0.0857187	-5.79367	cg24408469
0.212246	0.682487	5.43832	2.85818e-07	5.58023e-07	5.8959	cg06837842
0.156229	0.813019	5.01265	1.86321e-06	3.22926e-06	4.07608	cg26156321
0.225797	0.690086	6.42673	2.71854e-09	7.34321e-09	10.4453	cg01905090
0.212309	0.718064	5.24906	6.6486e-07	1.22956e-06	5.0753	cg03558682
0.0121487	0.586943	0.262705	0.793226	0.80696	-7.34792	cg25943481
0.42657	0.204371	13.2335	3.03253e-25	8.26089e-24	46.8196	cg17165580
0.279278	0.654608	7.43976	1.63023e-11	6.32055e-11	15.4774	cg03459656
0.0350877	0.691477	1.12621	0.262312	0.28266	-6.7489	cg19749660
0.167896	0.728054	4.33305	3.06269e-05	4.53124e-05	1.3788	cg22622505
0.232199	0.741164	6.95279	1.97847e-10	6.46054e-10	13.0192	cg08998657
0.211385	0.756901	7.41191	1.86793e-11	7.16956e-11	15.3427	cg02158392
-0.0234233	0.325496	-0.519817	0.604144	0.624904	-7.24702	cg14270434
0.138347	0.753055	5.32406	4.75387e-07	8.98007e-07	5.40084	cg03128029
0.24091	0.669884	7.62683	6.1529e-12	2.54535e-11	16.4382	cg25963412
0.177563	0.758341	4.17361	5.68753e-05	8.17483e-05	0.786842	cg21749200
0.229765	0.700995	6.46631	2.23897e-09	6.12861e-09	10.6357	cg04809066
0.116009	0.750245	3.70703	0.000318111	0.000426159	-0.847897	cg03238090
0.15435	0.66562	5.06547	1.48359e-06	2.60722e-06	4.29676	cg10611165
-0.0860115	0.249688	-1.91968	0.05726	0.0652759	-5.55957	cg03161803
0.205785	0.808422	8.03118	7.22333e-13	3.46961e-12	18.5523	cg10287111
0.190744	0.29422	6.47995	2.08906e-09	5.74858e-09	10.7035	cg01055594
0.323504	0.272753	11.0366	5.21785e-20	6.74654e-19	34.8452	cg08832018
0.22813	0.715783	6.32659	4.43128e-09	1.156e-08	9.96625	cg05847038
0.268455	0.686038	8.10017	5.05969e-13	2.48731e-12	18.9046	cg07971716
0.225771	0.54044	5.36592	3.95555e-07	7.56454e-07	5.57986	cg22921027
0.230752	0.741364	5.80748	5.25905e-08	1.15101e-07	7.54596	cg20018396
0.299655	0.550971	8.98205	4.36517e-15	2.92359e-14	23.6058	cg16608498
0.266263	0.68605	6.97835	1.73825e-10	5.72797e-10	13.1466	cg07849811
0.145694	0.729629	5.03488	1.69018e-06	2.9461e-06	4.17025	cg04685645
0.221949	0.760909	5.19685	8.36759e-07	1.52463e-06	4.85207	cg01550013
0.220452	0.702595	6.57037	1.34084e-09	3.80786e-09	11.1388	cg22682297
0.128934	0.762581	3.24455	0.00152238	0.00193893	-2.31446	cg10101783
0.220467	0.265589	4.91769	2.79646e-06	4.72849e-06	3.68318	cg23820885
0.217729	0.728725	5.29499	5.42535e-07	1.01631e-06	5.27278	cg08961450
0.467414	0.132273	17.8909	9.10648e-36	5.75298e-33	70.8717	cg18097224
0.385388	0.238461	13.7289	1.99424e-26	6.65534e-25	49.5224	cg13982454
0.452884	0.172324	17.2887	1.80148e-34	5.41447e-32	67.9118	cg27642554
-0.014383	0.718537	-0.368728	0.712977	0.730408	-7.31433	cg06145435
0.0346803	0.650897	0.958353	0.339802	0.361833	-6.92306	cg27246147
0.227114	0.659416	5.56464	1.61224e-07	3.26971e-07	6.45336	cg08506606
0.0532573	0.367708	1.24402	0.215903	0.23458	-6.61028	cg09139923
0.145118	0.38939	4.08997	7.82168e-05	0.000110874	0.482908	cg13798825
0.0627938	0.460243	1.59031	0.114384	0.127374	-6.12557	cg23463608
0.24179	0.668739	6.47665	2.12817e-09	5.84921e-09	10.6855	cg06767655
-0.0910978	0.398513	-2.31502	0.0223024	0.0262105	-4.74925	cg01840020
-0.253371	0.703137	-7.88988	1.54349e-12	7.01892e-12	17.803	cg15172966
0.185435	0.579997	4.67955	7.58351e-06	1.2086e-05	2.72009	cg21984374
0.238085	0.693458	5.89852	3.43375e-08	7.75068e-08	7.96234	cg23197236
0.398508	0.300657	12.1058	1.44343e-22	2.64192e-21	40.6949	cg05817845
0.230866	0.506007	6.96163	1.89186e-10	6.19834e-10	13.0633	cg25315503
-0.117737	0.17694	-4.71611	6.50693e-06	1.04565e-05	2.86742	cg05320424
0.308157	0.247186	8.50995	5.63493e-14	3.20284e-13	21.0744	cg12623302
0.12514	0.794544	3.95702	0.000128644	0.000178452	0.00944663	cg10548163
0.344647	0.379764	9.56207	1.8253e-16	1.48503e-15	26.7506	cg25841309
0.181836	0.84472	5.23327	7.12849e-07	1.31199e-06	5.00763	cg11610925
-0.0268783	0.694302	-0.897056	0.371475	0.393965	-6.97977	cg20349812
0.203773	0.74241	7.56601	8.37772e-12	3.3931e-11	16.1332	cg21440776
0.196486	0.493597	4.50648	1.53586e-05	2.35445e-05	2.04099	cg02153814
0.276227	0.525636	7.35839	2.48443e-11	9.35732e-11	15.0621	cg23531734
0.242553	0.729977	8.98415	4.25142e-15	2.85261e-14	23.6312	cg05619598
0.242809	0.655983	6.05754	1.61787e-08	3.85359e-08	8.69811	cg24192786
0.201757	0.681388	4.62087	9.65132e-06	1.51758e-05	2.48785	cg18460422
0.188592	0.561271	4.50169	1.5658e-05	2.39787e-05	2.02244	cg20243176
0.280098	0.454378	8.23018	2.52909e-13	1.30113e-12	19.5898	cg16436164
0.0360186	0.244591	0.872213	0.384825	0.407387	-7.0017	cg13466383
-0.0250486	0.733604	-0.751986	0.453524	0.476291	-7.09924	cg09361493
-0.0734688	0.488433	-2.04344	0.0431869	0.0496989	-5.32104	cg17636752
0.0846774	0.699794	2.68921	0.00817648	0.00990856	-3.85562	cg23684410
-0.335481	0.774314	-8.88816	7.27522e-15	4.72799e-14	23.1	cg14759472
0.263654	0.640875	7.03152	1.32712e-10	4.45763e-10	13.4121	cg01062020
0.278043	0.550429	7.77773	2.78816e-12	1.21786e-11	17.2193	cg17959183
0.296653	0.576686	8.27407	1.99997e-13	1.0443e-12	19.8218	cg02449336
0.27838	0.378903	8.27824	1.95581e-13	1.02275e-12	19.8439	cg04826368
0.148436	0.502747	4.4888	1.64915e-05	2.51843e-05	1.97262	cg07209686
0.311203	0.450035	9.56316	1.8144e-16	1.47641e-15	26.7565	cg18390345
0.225032	0.696375	6.01689	1.96293e-08	4.60906e-08	8.509	cg20704777
0.254972	0.433851	6.78978	4.49715e-10	1.3839e-09	12.2119	cg07938480
0.0963619	0.628817	2.33308	0.0213004	0.0250683	-4.70891	cg23163283
0.247635	0.425279	7.10021	9.35428e-11	3.21648e-10	13.7563	cg04560098
0.242424	0.631928	5.56531	1.60727e-07	3.26016e-07	6.45637	cg04112102
-0.384991	0.661365	-10.8426	1.54763e-19	1.88113e-18	33.7664	cg00395296
0.23793	0.572603	6.38722	3.2979e-09	8.78213e-09	10.2558	cg27409974
0.358396	0.528703	10.4419	1.42188e-18	1.51594e-17	31.5654	cg06320401
0.234909	0.657821	6.3528	3.90065e-09	1.02673e-08	10.0913	cg02888513
0.279398	0.715165	8.08455	5.49847e-13	2.68928e-12	18.8224	cg16264526
0.252608	0.401123	6.14739	1.05297e-08	2.58453e-08	9.11842	cg03601828
0.292883	0.622802	8.1731	3.43038e-13	1.73061e-12	19.2886	cg26432350
0.157637	0.791311	5.23988	6.92144e-07	1.27673e-06	5.03621	cg02709032
0.279657	0.773163	9.15271	1.72065e-15	1.22522e-14	24.5277	cg10887366
0.148759	0.203376	6.5121	1.77751e-09	4.94711e-09	10.8617	cg27491190
0.383284	0.364276	11.4379	5.74467e-21	8.42246e-20	37.0363	cg03323597
0.0769527	0.256588	1.95629	0.0527425	0.0602924	-5.49047	cg04587220
0.00100512	0.241525	0.0318339	0.974657	0.976666	-7.38207	cg09147140
