## Supplementary material for "Aqueous Humor Liquid Biopsy Enables Multi-Omics Tumor Profiling and Methylation-Based Machine-Learning Stratification of Retinoblastoma": Table S6 (part 24 of 35)

### Sheet: NormalRetina (continued)
logFC	AveExpr	t	P.Value	adj.P.Val	B	CpG
0.0361918	0.614708	0.959633	0.33916	0.361182	-6.92183	cg02625804
0.246646	0.637709	7.23707	4.64198e-11	1.67471e-10	14.4463	cg21846488
0.244844	0.509437	6.48526	2.03994e-09	5.62448e-09	10.727	cg08956138
0.333302	0.291	9.86216	3.49819e-17	3.1258e-16	28.3884	cg03653817
0.138123	0.619078	3.98009	0.000118096	0.00016438	0.0907483	cg08692006
-0.052342	0.353337	-1.21438	0.226974	0.246129	-6.64643	cg05164634
0.281866	0.458052	9.12918	1.95664e-15	1.38136e-14	24.4004	cg03032607
0.0372839	0.603047	0.924483	0.357081	0.379397	-6.95485	cg15877915
0.118278	0.403717	2.42015	0.0170059	0.0201461	-4.51039	cg15612221
0.251745	0.615394	7.55226	9.08227e-12	3.65873e-11	16.0541	cg12768508
0.0219619	0.330636	0.74474	0.457876	0.480622	-7.10466	cg10779317
0.0971072	0.320673	2.25505	0.0259341	0.0303259	-4.88117	cg26343510
0.355557	0.322422	10.7123	3.18418e-19	3.72473e-18	33.0503	cg19325793
0.154243	0.642327	4.64324	8.80575e-06	1.39183e-05	2.57614	cg14641472
0.218957	0.527935	7.04318	1.25078e-10	4.21935e-10	13.4704	cg14661811
0.214205	0.746744	8.10044	4.99692e-13	2.45816e-12	18.9163	cg19603100
0.224405	0.715195	6.41747	2.84454e-09	7.65792e-09	10.4009	cg11241549
0.139874	0.5636	3.49606	0.00066156	0.000865352	-1.53666	cg20379239
0.250507	0.613068	6.8408	3.48085e-10	1.09241e-09	12.4637	cg24857560
0.358268	0.19457	14.3419	7.44653e-28	3.19868e-26	52.7883	cg00303541
0.0791226	0.569579	2.17937	0.0312478	0.036319	-5.04309	cg19645298
0.283489	0.428099	8.29268	1.81031e-13	9.51531e-13	19.9203	cg19730699
0.0830532	0.451474	2.52278	0.0129447	0.0154606	-4.26793	cg00352043
0.212662	0.728732	5.47184	2.457e-07	4.84753e-07	6.04309	cg25992775
0.170407	0.299706	3.85948	0.000184026	0.000251511	-0.330274	cg21183523
0.226587	0.652735	5.29389	5.45192e-07	1.02075e-06	5.26803	cg04389398
0.245757	0.662977	6.56794	1.35708e-09	3.85069e-09	11.127	cg13730281
0.276604	0.722497	8.97503	4.53527e-15	3.03076e-14	23.5679	cg22436753
0.272927	0.624335	8.92495	5.95634e-15	3.91889e-14	23.298	cg20672059
0.112994	0.200514	2.407	0.0176007	0.0208305	-4.5408	cg07381000
0.182558	0.483849	4.62802	9.37279e-06	1.47631e-05	2.51604	cg23425079
0.0126834	0.65693	0.359061	0.720177	0.737327	-7.31786	cg13709982
0.0790845	0.616075	2.0731	0.0402922	0.0464583	-5.2618	cg06440665
0.202812	0.760109	6.69298	7.29564e-10	2.16721e-09	11.7365	cg26349869
0.196614	0.214736	4.69645	7.07211e-06	1.13101e-05	2.78738	cg02121529
0.217504	0.697254	5.33611	4.51866e-07	8.56168e-07	5.45048	cg04516351
0.177493	0.511601	4.49969	1.57843e-05	2.41571e-05	2.01472	cg02340541
0.327439	0.415668	10.2544	4.01035e-18	4.04271e-17	30.5366	cg09565806
0.217741	0.694171	6.0231	1.90586e-08	4.48513e-08	8.53786	cg24070673
0.33231	0.289225	10.2869	3.35014e-18	3.41179e-17	30.7151	cg02058108
0.279121	0.702062	6.5482	1.49609e-09	4.21571e-09	11.0313	cg06835212
0.206982	0.313521	5.72732	7.63304e-08	1.6278e-07	7.18236	cg25075347
0.228289	0.741536	6.89374	2.66623e-10	8.52478e-10	12.7258	cg21761356
0.207599	0.264975	4.83522	3.964e-06	6.55669e-06	3.34598	cg02382016
0.167262	0.292095	3.70871	0.000316218	0.000423691	-0.842263	cg21237687
0.221194	0.601544	5.80861	5.23151e-08	1.14541e-07	7.55109	cg17024257
0.186081	0.816012	5.70783	8.35347e-08	1.77097e-07	7.09437	cg26328335
0.275819	0.2638	10.845	1.48951e-19	1.81449e-18	33.8035	cg20644952
0.189144	0.685241	4.76649	5.28701e-06	8.5958e-06	3.06794	cg19773937
0.383757	0.260537	10.7362	2.78975e-19	3.28699e-18	33.1816	cg13185188
0.269502	0.4203	8.3459	1.36113e-13	7.28718e-13	20.2023	cg04459499
0.330431	0.570283	10.623	5.21947e-19	5.92523e-18	32.5598	cg27622701
0.324243	0.645073	8.43323	8.51572e-14	4.71093e-13	20.666	cg01123957
0.171985	0.79114	7.16098	6.80535e-11	2.39177e-10	14.069	cg07440264
0.442519	0.186347	15.7226	5.22044e-31	4.44831e-29	60.0009	cg10768108
0.406037	0.256476	11.9454	3.49088e-22	6.06056e-21	39.8177	cg20734421
0.259429	0.561134	8.33571	1.43756e-13	7.6711e-13	20.1483	cg20902104
-0.0728226	0.725921	-1.76447	0.0801852	0.0904048	-5.83887	cg01432329
0.235141	0.70874	7.08965	9.87201e-11	3.38266e-10	13.7033	cg08882027
0.158587	0.769905	4.5235	1.43398e-05	2.20601e-05	2.10696	cg24064266
0.191145	0.660958	4.6684	7.94021e-06	1.26265e-05	2.6758	cg05998565
0.0171878	0.584324	0.528275	0.598279	0.619232	-7.24258	cg01351327
-0.0693155	0.540023	-1.85189	0.0664875	0.0754105	-5.68429	cg27380499
0.188342	0.676862	4.59229	1.08467e-05	1.69472e-05	2.37545	cg27489873
0.131321	0.80504	5.16731	9.49945e-07	1.71623e-06	4.72867	cg00186909
0.198529	0.585781	4.97901	2.15266e-06	3.69836e-06	3.9363	cg06370528
0.226851	0.613674	5.13614	1.09139e-06	1.95481e-06	4.59435	cg13333233
0.212891	0.700002	5.23946	6.93661e-07	1.27929e-06	5.03412	cg16732939
0.444247	0.185006	15.9421	1.67753e-31	1.61538e-29	61.1279	cg03793131
-0.0658827	0.200484	-1.49869	0.136567	0.151036	-6.26493	cg19206146
0.0638407	0.380458	1.72344	0.0873712	0.0981952	-5.90895	cg06226534
0.185553	0.504358	4.54206	1.33026e-05	2.05435e-05	2.17913	cg03010301
0.248598	0.678867	6.44648	2.46783e-09	6.70931e-09	10.5402	cg18588441
0.296127	0.386618	9.76472	5.98496e-17	5.17715e-16	27.856	cg07251887
0.329263	0.227511	11.6743	1.51016e-21	2.39962e-20	38.3622	cg18281910
-0.0171317	0.375282	-0.457942	0.647818	0.667455	-7.27734	cg27546066
0.296003	0.23424	11.6486	1.74117e-21	2.74534e-20	38.2208	cg20208600
0.162762	0.763479	4.73279	6.08343e-06	9.81583e-06	2.93258	cg07079663
0.14861	0.538324	3.68021	0.000349716	0.000466992	-0.937251	cg27180671
0.192652	0.560757	4.63264	9.19719e-06	1.4501e-05	2.53425	cg15288800
0.120576	0.49342	3.07984	0.00256541	0.00321679	-2.79741	cg05254651
0.182942	0.720876	6.08118	1.44467e-08	3.46912e-08	8.80884	cg07734161
0.153582	0.69349	3.76581	0.000258045	0.000348344	-0.650244	cg03297192
0.173633	0.722484	4.23188	4.54416e-05	6.59566e-05	1.00125	cg06034527
-0.0290464	0.211244	-1.05271	0.294574	0.315662	-6.82856	cg24837084
0.322583	0.404253	11.0554	4.69437e-20	6.10872e-19	34.9501	cg14017402
0.201383	0.365011	4.50267	1.5596e-05	2.38888e-05	2.02626	cg07914866
0.410312	0.264024	15.6098	9.37301e-31	7.44317e-29	59.4199	cg13518232
0.253283	0.623303	7.99338	8.92382e-13	4.21818e-12	18.3441	cg20848441
0.0356688	0.389023	0.917073	0.360934	0.383274	-6.96166	cg00190206
0.225128	0.699607	5.86916	3.94122e-08	8.80735e-08	7.82768	cg07797367
0.235258	0.602141	7.16695	6.6509e-11	2.34048e-10	14.0921	cg27050730
0.376227	0.281206	12.519	1.48736e-23	3.12349e-22	42.9523	cg24491749
0.379128	0.379267	11.875	5.14568e-22	8.72128e-21	39.4324	cg09581049
0.0476843	0.28302	1.0686	0.287385	0.308342	-6.81178	cg25233139
0.0805086	0.531523	2.10324	0.0375229	0.0433635	-5.2008	cg09396217
0.102665	0.742394	3.36007	0.00104384	0.00134567	-1.96318	cg18842353
-0.176395	0.750702	-4.67961	7.58156e-06	1.20832e-05	2.72034	cg09373148
-0.0575517	0.55669	-1.87581	0.063099	0.0716885	-5.64077	cg16994941
0.041865	0.605219	1.2218	0.224167	0.243224	-6.63747	cg17242664
0.172482	0.773769	5.29438	5.44014e-07	1.01882e-06	5.27013	cg00035969
0.340306	0.262831	9.10742	2.2035e-15	1.54377e-14	24.2827	cg02586610
0.250233	0.705224	7.86169	1.79119e-12	8.06726e-12	17.6561	cg19610615
0.156878	0.692133	4.04018	9.43582e-05	0.000132636	0.304211	cg00577560
0.190944	0.636002	5.6732	9.80133e-08	2.05569e-07	6.93847	cg15215978
0.0306721	0.279108	0.667136	0.50596	0.528377	-7.15946	cg18628732
0.240427	0.724599	7.23891	4.59847e-11	1.66046e-10	14.4555	cg17486314
0.166987	0.378479	4.77353	5.13386e-06	8.36133e-06	3.0963	cg18411108
-0.0273716	0.32421	-0.642114	0.522018	0.544287	-7.17585	cg09250933
0.196365	0.202176	4.80838	4.43721e-06	7.29125e-06	3.23707	cg00364016
-0.00904318	0.705617	-0.277455	0.781906	0.796277	-7.34392	cg22988198
0.24072	0.474229	6.78471	4.61278e-10	1.41698e-09	12.1869	cg13009087
0.0424566	0.301391	1.23297	0.219986	0.238855	-6.62387	cg14035231
0.024348	0.689983	0.60253	0.547952	0.569949	-7.20052	cg15931168
-0.0172578	0.788777	-0.343672	0.731691	0.748536	-7.32328	cg12045875
0.283239	0.635709	7.10391	9.17927e-11	3.16047e-10	13.7749	cg19991948
-0.012112	0.640639	-0.329617	0.742261	0.758567	-7.32803	cg06441362
0.230318	0.680049	6.43319	2.63385e-09	7.12887e-09	10.4763	cg11143438
0.447035	0.169472	15.738	4.82042e-31	4.14665e-29	60.0801	cg11039694
0.206226	0.742587	6.30831	4.84302e-09	1.25546e-08	9.87917	cg07933967
0.323974	0.344108	9.90849	2.70944e-17	2.45463e-16	28.6418	cg18346576
0.219773	0.72768	5.56308	1.62375e-07	3.29116e-07	6.44643	cg00260889
0.369291	0.281519	9.96557	1.9775e-17	1.82368e-16	28.954	cg07347092
0.210442	0.770122	6.56558	1.37297e-09	3.89222e-09	11.1156	cg22537343
0.205707	0.738996	5.99892	2.13759e-08	4.98752e-08	8.42564	cg22764374
0.0213906	0.747469	0.612005	0.541686	0.563733	-7.19475	cg06972389
0.100572	0.246553	3.17908	0.0018776	0.00237688	-2.50896	cg25158320
0.216665	0.413568	6.92536	2.27288e-10	7.34862e-10	12.8828	cg23765961
0.179268	0.791739	4.87098	3.40897e-06	5.69007e-06	3.49171	cg17511968
-0.038287	0.546306	-0.996975	0.320773	0.34243	-6.88543	cg19730691
-0.0204441	0.668158	-0.779843	0.437008	0.459705	-7.07791	cg18633600
-0.0576603	0.545415	-1.16874	0.244812	0.264671	-6.70041	cg19845127
0.36486	0.461586	11.4382	5.7353e-21	8.40997e-20	37.0379	cg11542394
0.2297	0.686293	6.40183	3.07068e-09	8.21985e-09	10.3258	cg01771479
0.20932	0.781368	7.03456	1.30427e-10	4.38799e-10	13.4291	cg05275576
0.258128	0.67419	6.29374	5.19784e-09	1.34078e-08	9.80988	cg16232234
0.202979	0.749299	6.41744	2.84508e-09	7.65916e-09	10.4007	cg24433667
-0.196572	0.417876	-5.04063	1.65167e-06	2.88392e-06	4.19279	cg25203980
0.0983344	0.500086	1.99804	0.0479617	0.0550004	-5.41016	cg24050474
0.220289	0.488338	5.80718	5.26638e-08	1.15241e-07	7.5446	cg20495370
-0.0151031	0.193051	-0.542161	0.588706	0.609768	-7.23513	cg21875096
0.357533	0.26097	14.2578	1.16668e-27	4.80348e-26	52.3423	cg13550148
0.335616	0.354622	8.65079	2.63484e-14	1.57402e-13	21.8264	cg25258843
-0.253844	0.421565	-6.48117	2.08142e-09	5.72882e-09	10.7073	cg02869163
0.13254	0.754935	3.91672	0.000149261	0.000205742	-0.131704	cg02524983
0.12786	0.28904	2.80974	0.0057867	0.00708018	-3.54245	cg24456002
0.0504642	0.580524	1.02007	0.309737	0.331151	-6.86223	cg10475928
-0.00262829	0.217908	-0.0997038	0.920745	0.92663	-7.37758	cg01879723
0.30012	0.494879	8.28652	1.87103e-13	9.81005e-13	19.8877	cg16987876
0.0890258	0.595504	2.79004	0.00612762	0.00748475	-3.59447	cg03491584
0.277117	0.592986	7.64488	5.59846e-12	2.33124e-11	16.5314	cg18680587
0.341168	0.341541	9.88033	3.1647e-17	2.84241e-16	28.4877	cg13569146
0.201677	0.70534	4.82058	4.2157e-06	6.94927e-06	3.28652	cg27317694
-0.00936041	0.214973	-0.40756	0.684318	0.702834	-7.29921	cg13746919
-0.215804	0.310375	-5.8747	3.84021e-08	8.59732e-08	7.85304	cg00983520
0.238078	0.592968	6.05021	1.67534e-08	3.98004e-08	8.66396	cg01255021
0.202455	0.755771	5.39841	3.41989e-07	6.60292e-07	5.72136	cg21120661
0.21779	0.501987	5.11159	1.21458e-06	2.16166e-06	4.49065	cg16637458
0.187466	0.771194	5.82838	4.77022e-08	1.05154e-07	7.64122	cg03200120
0.230221	0.670693	5.70578	8.43302e-08	1.78616e-07	7.08512	cg14399018
0.176422	0.654932	4.7275	6.21863e-06	1.00208e-05	2.91138	cg06757436
0.219962	0.757994	5.76035	6.54894e-08	1.4117e-07	7.33184	cg12564648
0.243043	0.713125	8.08796	5.3922e-13	2.64017e-12	18.8416	cg04482812
0.204339	0.733122	5.19278	8.51824e-07	1.55014e-06	4.83476	cg07770526
0.256131	0.498336	6.55903	1.41817e-09	4.01129e-09	11.0838	cg10720545
0.21977	0.740553	6.74669	5.57986e-10	1.69072e-09	11.9999	cg03197835
0.190119	0.748043	4.61498	9.88678e-06	1.55246e-05	2.46464	cg20346229
0.388603	0.431075	11.1213	3.30824e-20	4.39491e-19	35.298	cg27433088
0.335689	0.276514	11.43	5.92119e-21	8.67101e-20	37.0058	cg08675364
0.275487	0.678792	8.63798	2.82388e-14	1.67845e-13	21.7578	cg12663811
0.321425	0.599323	9.26643	9.23909e-16	6.82585e-15	25.1436	cg17133774
0.192498	0.552792	4.25108	4.2183e-05	6.14498e-05	1.0724	cg27302507
0.262658	0.620181	6.7359	5.889e-10	1.77747e-09	11.9469	cg07990556
0.280814	0.723527	9.3013	7.62743e-16	5.69797e-15	25.3335	cg10472263
0.199523	0.746479	4.80803	4.44361e-06	7.30153e-06	3.23568	cg25830605
-0.152649	0.506321	-4.48248	1.69156e-05	2.58017e-05	1.94823	cg13799941
0.209149	0.656007	5.60698	1.32855e-07	2.72951e-07	6.64194	cg17625032
0.262388	0.691503	6.44807	2.44867e-09	6.6605e-09	10.5479	cg11714341
0.461906	0.140445	17.4091	9.88236e-35	3.40338e-32	68.5074	cg26680520
-0.0739611	0.269388	-1.96309	0.0519379	0.0594068	-5.4775	cg19620724
0.415606	0.262907	13.8254	1.23334e-26	4.26526e-25	50.0007	cg25572043
0.220111	0.66026	5.97216	2.42634e-08	5.6107e-08	8.30176	cg20358902
0.0898191	0.681191	2.34195	0.0208228	0.0245225	-4.68899	cg03610228
0.154459	0.792065	5.20035	8.23355e-07	1.50125e-06	4.86766	cg09264231
0.118912	0.698488	2.8517	0.00511766	0.00628571	-3.43061	cg10115075
-0.0925656	0.39991	-2.26461	0.0253223	0.0296305	-4.86035	cg12753606
0.225971	0.593052	6.14056	1.08805e-08	2.66522e-08	9.08634	cg22367631
0.275283	0.468377	7.79083	2.60229e-12	1.14206e-11	17.2874	cg23110005
0.243621	0.805987	7.88518	1.58226e-12	7.18235e-12	17.7785	cg05425699
0.245291	0.726656	6.64838	9.10864e-10	2.65871e-09	11.5185	cg02199826
0.258963	0.626178	6.82677	3.7352e-10	1.1657e-09	12.3943	cg01460430
0.216045	0.646612	5.47781	2.39154e-07	4.72665e-07	6.06937	cg11599793
0.249802	0.75009	8.41816	9.20099e-14	5.06202e-13	20.5893	cg08879886
0.00677639	0.405723	0.146056	0.884121	0.892508	-7.37186	cg26654827
-0.0341174	0.696304	-0.936632	0.35082	0.373052	-6.94358	cg13050240
0.13849	0.668167	4.55365	1.26923e-05	1.9654e-05	2.22429	cg13941978
0.198598	0.645199	4.82017	4.22288e-06	6.96017e-06	3.28488	cg14040602
0.267855	0.675972	6.99937	1.56251e-10	5.18991e-10	13.2514	cg08017911
0.191266	0.676998	5.14439	1.05281e-06	1.89018e-06	4.62925	cg02179181
0.289217	0.670744	9.18941	1.408e-15	1.01483e-14	24.7263	cg23338993
0.451534	0.170809	16.8266	1.83515e-33	3.4473e-31	65.6092	cg08481354
0.206579	0.693061	5.41497	3.17484e-07	6.15843e-07	5.79368	cg24739189
0.225037	0.600036	6.13719	1.10577e-08	2.70601e-08	9.07053	cg14960043
0.179506	0.719862	5.02706	1.75118e-06	3.04574e-06	4.13613	cg25436152
0.263094	0.587454	7.54364	9.49957e-12	3.818e-11	16.0098	cg20752695
0.238849	0.570184	6.02889	1.85413e-08	4.3718e-08	8.56478	cg23206520
0.219463	0.72737	6.77967	4.73076e-10	1.45057e-09	12.1621	cg18041642
0.231958	0.68389	6.77933	4.73886e-10	1.45287e-09	12.1604	cg26242687
0.287496	0.665849	7.097	9.50884e-11	3.26544e-10	13.7402	cg07371413
-0.0524811	0.701988	-1.42999	0.155306	0.170892	-6.36422	cg02837600
0.111006	0.812208	2.2526	0.0260923	0.0305052	-4.88648	cg23572608
0.211361	0.709479	5.39022	3.54785e-07	6.83281e-07	5.68564	cg26284098
-0.323158	0.629426	-8.39663	1.0367e-13	5.65869e-13	20.4715	cg18271964
0.309362	0.530692	9.0189	3.57112e-15	2.42618e-14	23.8046	cg13823701
0.19187	0.335143	4.43165	2.07304e-05	3.12932e-05	1.75298	cg23902114
0.279743	0.70185	8.31227	1.62998e-13	8.62642e-13	20.0241	cg04558553
0.214097	0.71818	4.89904	3.027e-06	5.09287e-06	3.60658	cg00641679
0.272718	0.694291	7.9196	1.31902e-12	6.0656e-12	17.9582	cg19061270
0.0620605	0.717115	1.51419	0.132593	0.146817	-6.24191	cg17936488
0.28273	0.592587	9.31831	6.95434e-16	5.22268e-15	25.4251	cg03794862
0.135593	0.34963	2.95432	0.00376882	0.00467142	-3.15101	cg04878000
0.170935	0.718382	4.05767	8.83552e-05	0.000124564	0.366797	cg19939732
0.193741	0.737663	4.92603	2.69899e-06	4.57405e-06	3.71749	cg05516755
0.264726	0.719742	8.26379	2.1131e-13	1.09955e-12	19.7675	cg04400533
0.431831	0.204594	15.1499	1.03645e-29	6.43296e-28	57.0337	cg26971042
0.244608	0.722028	8.09165	5.29338e-13	2.59473e-12	18.86	cg20608075
-0.00997403	0.655063	-0.309786	0.757259	0.772962	-7.3344	cg02692390
0.226622	0.711206	5.86233	4.06941e-08	9.07134e-08	7.79641	cg10484675
0.326438	0.470115	8.26264	2.12616e-13	1.10577e-12	19.7614	cg01478482
0.243539	0.682605	5.50123	2.15098e-07	4.27842e-07	6.17257	cg09800748
0.166962	0.776756	5.57898	1.5091e-07	3.07354e-07	6.5177	cg03163545
0.22752	0.678808	6.4343	2.61961e-09	7.09416e-09	10.4817	cg00846968
0.300186	0.604937	9.19287	1.38162e-15	9.97123e-15	24.745	cg16430819
0.310668	0.576156	11.0138	5.84638e-20	7.51026e-19	34.7318	cg01114033
0.44458	0.210499	16.3804	1.76949e-32	2.38134e-30	63.3605	cg16709353
0.245425	0.73735	6.75873	5.25374e-10	1.59887e-09	12.0591	cg04349084
0.202088	0.764887	6.13767	1.10319e-08	2.69989e-08	9.07282	cg19115204
0.356315	0.544479	10.5444	8.06233e-19	8.91377e-18	32.1283	cg20029347
-0.114273	0.231636	-2.63319	0.00956614	0.0115352	-3.99702	cg02227919
0.0280488	0.68414	0.899106	0.370388	0.392854	-6.97793	cg00123104
0.125378	0.737344	3.60763	0.000450817	0.000597219	-1.17644	cg26916966
0.213299	0.675799	5.569	1.58048e-07	3.20891e-07	6.47274	cg08749418
0.439486	0.229628	14.6935	1.19708e-28	5.98747e-27	54.6046	cg27413732
0.243838	0.659148	7.72379	3.70203e-12	1.58432e-11	16.9395	cg07901253
0.251384	0.637586	6.71687	6.47606e-10	1.94213e-09	11.8535	cg05973132
0.271038	0.361004	7.39173	2.09093e-11	7.96693e-11	15.232	cg07207490
0.247225	0.730334	7.4487	1.55639e-11	6.05272e-11	15.5231	cg12445832
0.139944	0.635128	4.46299	1.82905e-05	2.7795e-05	1.87318	cg03852570
0.211374	0.68676	8.76056	1.43426e-14	8.90881e-14	22.4275	cg01244514
0.184071	0.750067	4.42089	2.16381e-05	3.2593e-05	1.71186	cg15744368
0.0717119	0.748827	1.76193	0.080615	0.0908676	-5.84324	cg00414384
0.0789402	0.302535	1.73542	0.0852211	0.0958667	-5.88866	cg11343211
0.26731	0.318719	11.283	1.31564e-20	1.83428e-19	36.2126	cg13361665
0.251303	0.537652	6.22182	7.36041e-09	1.85105e-08	9.46907	cg04439776
0.0104565	0.197753	0.213775	0.831084	0.842983	-7.35963	cg24390913
0.122385	0.534449	2.93181	0.00403308	0.00498768	-3.21307	cg13552373
0.0430353	0.483314	1.02975	0.30519	0.326572	-6.85235	cg12434747
0.35451	0.497752	10.3384	2.5205e-18	2.6041e-17	30.9974	cg13105327
0.307437	0.53074	9.76678	5.91753e-17	5.12374e-16	27.8672	cg22716368
0.203849	0.755556	6.48494	2.04316e-09	5.63259e-09	10.7255	cg01556706
0.194961	0.83152	5.56745	1.59165e-07	3.23006e-07	6.46588	cg02672332
0.0354908	0.679755	1.13517	0.258554	0.278817	-6.73883	cg14028577
-0.417299	0.725134	-12.7435	4.37231e-24	9.92592e-23	44.1686	cg18574499
0.428045	0.192627	15.2466	6.23374e-30	4.057e-28	57.5385	cg23132268
0.198662	0.653371	4.80048	4.58651e-06	7.52264e-06	3.20512	cg16328207
0.244729	0.677932	8.4267	8.74882e-14	4.83019e-13	20.6389	cg18766685
0.353972	0.476908	9.67513	9.80139e-17	8.26088e-16	27.3669	cg18216249
0.348755	0.237544	12.4432	2.18495e-23	4.49424e-22	42.5694	cg26870745
0.100458	0.55622	2.25722	0.0257941	0.0301672	-4.87645	cg14560430
0.257971	0.300722	9.2274	1.12555e-15	8.21645e-15	24.9473	cg10385089
0.104384	0.59831	2.42438	0.0168182	0.0199297	-4.50057	cg03662997
0.255103	0.691031	6.7932	4.42057e-10	1.36215e-09	12.2288	cg02563530
0.288048	0.638703	10.4859	1.08929e-18	1.1805e-17	31.8289	cg18122027
0.220412	0.694513	5.52936	1.89317e-07	3.79683e-07	6.2969	cg13553498
0.137389	0.796323	3.82102	0.000211573	0.000287544	-0.462403	cg00169122
0.20695	0.685669	6.14888	1.04548e-08	2.56735e-08	9.12541	cg20368301
0.276363	0.476939	7.39908	2.0129e-11	7.69066e-11	15.2695	cg23253978
0.212659	0.732929	5.96081	2.56011e-08	5.89583e-08	8.24929	cg17634650
0.263773	0.691688	8.10679	4.88459e-13	2.40708e-12	18.9394	cg03557633
0.23943	0.693822	6.94613	2.04631e-10	6.66494e-10	12.9861	cg07820423
0.195593	0.711967	4.85907	3.58484e-06	5.96655e-06	3.44311	cg12485044
-0.159205	0.610298	-3.99538	0.000111568	0.000155651	0.144815	cg16177556
0.226175	0.713747	6.94076	2.10264e-10	6.83519e-10	12.9594	cg02225720
0.216245	0.272601	7.2228	4.98783e-11	1.7914e-10	14.3754	cg21306775
0.241996	0.542199	8.04292	6.85201e-13	3.30469e-12	18.605	cg02519208
0.20206	0.735798	5.88734	3.61893e-08	8.13821e-08	7.91102	cg01903504
0.275979	0.63812	9.28213	8.44053e-16	6.27373e-15	25.233	cg19489509
0.254063	0.586815	8.31935	1.56932e-13	8.32719e-13	20.0616	cg22158648
0.00617068	0.574225	0.134457	0.893266	0.901118	-7.3735	cg12974138
-0.155407	0.561091	-4.5305	1.39396e-05	2.14758e-05	2.13416	cg22153239
0.0110426	0.475418	0.281084	0.779128	0.793663	-7.34291	cg13980410
0.174923	0.724695	5.67766	9.60167e-08	2.01659e-07	6.95854	cg00817598
0.106314	0.432178	2.29906	0.0232221	0.027252	-4.78466	cg13349472
0.441892	0.242168	14.9025	3.94492e-29	2.18101e-27	55.707	cg04391722
0.0488441	0.581192	1.23703	0.218478	0.237263	-6.61888	cg11555438
0.184636	0.271918	5.75448	6.72993e-08	1.44829e-07	7.30523	cg23109344
0.135176	0.453576	3.11268	0.00231546	0.00291239	-2.70282	cg11525285
0.199872	0.792113	7.00511	1.50729e-10	5.01977e-10	13.2864	cg04458548
0.175306	0.678325	5.17909	9.04543e-07	1.63961e-06	4.77649	cg25383057
0.22174	0.708601	5.72223	7.81514e-08	1.66449e-07	7.15936	cg06873606
-0.0334284	0.681201	-0.856614	0.393357	0.415966	-7.01516	cg01511557
-0.0277897	0.213056	-1.09825	0.274278	0.29499	-6.77983	cg18166959
0.236949	0.75736	8.41435	9.30907e-14	5.11643e-13	20.5773	cg16264595
0.237075	0.671722	6.22776	7.15242e-09	1.80263e-08	9.49714	cg16161359
0.198337	0.632172	5.50682	2.09718e-07	4.17885e-07	6.19724	cg14754080
0.20216	0.719049	5.06327	1.49778e-06	2.63069e-06	4.28754	cg21041888
0.227721	0.718085	6.79591	4.3609e-10	1.34544e-09	12.2421	cg06003022
0.191474	0.736517	5.90508	3.32952e-08	7.52844e-08	7.99246	cg20609883
0.248113	0.378145	7.76302	3.01234e-12	1.30772e-11	17.1429	cg05173987
-0.0594016	0.451374	-1.57556	0.117746	0.130977	-6.14853	cg16231394
0.315936	0.225839	11.0778	4.10272e-20	5.38117e-19	35.0835	cg11609571
0.288667	0.71301	8.57935	3.87578e-14	2.25636e-13	21.4446	cg07065759
0.212247	0.78654	7.09434	9.6252e-11	3.30224e-10	13.7281	cg00777546
0.199658	0.718865	4.87167	3.39908e-06	5.67461e-06	3.49452	cg20233549
0.213391	0.365586	6.18809	8.65967e-09	2.15498e-08	9.30986	cg16113347
0.139539	0.74131	4.62527	9.47828e-06	1.49185e-05	2.50525	cg11084266
0.163187	0.737151	4.13054	6.70514e-05	9.57432e-05	0.629763	cg01470599
0.103955	0.374968	2.75736	0.00673365	0.00820207	-3.68003	cg23340875
0.281748	0.677652	7.78118	2.73799e-12	1.19764e-11	17.2372	cg17630138
0.0611822	0.616255	1.76246	0.0805244	0.0907687	-5.84232	cg04391972
0.189515	0.793075	7.09201	9.68193e-11	3.32051e-10	13.7219	cg03124880
-0.0226842	0.452911	-0.603435	0.547353	0.569379	-7.19997	cg11762968
0.203139	0.744201	6.43074	2.66574e-09	7.2114e-09	10.4645	cg16581308
0.133747	0.820826	3.61172	0.000444458	0.000589095	-1.16307	cg17051395
0.207496	0.672424	5.16105	9.78888e-07	1.76556e-06	4.69986	cg06820405
-0.0387482	0.423399	-0.862037	0.390378	0.412961	-7.01051	cg01101663
0.0895641	0.624961	1.86978	0.0639394	0.0726151	-5.65179	cg22126965
0.27763	0.476072	6.78198	4.67644e-10	1.43507e-09	12.1735	cg18064468
0.18119	0.423026	4.36175	2.73543e-05	4.06995e-05	1.48707	cg16624210
0.219053	0.694269	5.98777	2.25352e-08	5.23733e-08	8.374	cg05296566
-0.114275	0.502515	-2.60504	0.0103421	0.0124415	-4.06708	cg02271687
0.277243	0.528837	6.40542	3.01728e-09	8.08719e-09	10.3431	cg03639929
0.142791	0.787205	4.6805	7.55366e-06	1.2041e-05	2.72389	cg00947599
0.170975	0.363654	4.68516	7.40993e-06	1.18227e-05	2.74241	cg13504434
0.179431	0.646408	4.44722	1.94818e-05	2.9505e-05	1.8126	cg22606129
0.200933	0.677773	5.7974	5.51202e-08	1.20194e-07	7.50009	cg13951797
0.240747	0.604382	7.68687	4.4932e-12	1.89801e-11	16.7484	cg20246113
0.41812	0.254244	12.8354	2.64764e-24	6.2096e-23	44.6669	cg05001478
-0.0549156	0.723765	-1.48577	0.139949	0.15462	-6.28394	cg11755201
-0.062074	0.286877	-1.47527	0.142746	0.157579	-6.29929	cg16646024
0.388206	0.343333	10.8648	1.36834e-19	1.67532e-18	33.8886	cg01120308
-0.0999085	0.723376	-2.9913	0.00336896	0.00419024	-3.04813	cg23679756
0.261395	0.303535	6.94665	2.04087e-10	6.64995e-10	12.9887	cg04594452
0.184978	0.690901	4.59344	1.07959e-05	1.68723e-05	2.37997	cg01974027
0.318844	0.255453	13.8161	1.24603e-26	4.30465e-25	49.9896	cg26985149
0.190793	0.445616	5.6784	9.56914e-08	2.01048e-07	6.96185	cg13407278
0.233215	0.732355	7.15563	7.04764e-11	2.47097e-10	14.0351	cg13560030
0.192211	0.664838	4.71647	6.50954e-06	1.04601e-05	2.86729	cg20103222
-0.0460212	0.317582	-1.76881	0.0794473	0.0896024	-5.83133	cg18208171
-0.351258	0.711299	-10.5888	6.30788e-19	7.07418e-18	32.3719	cg13840252
-0.113899	0.646353	-2.88653	0.00461688	0.00568803	-3.33667	cg04964031
0.169595	0.6368	4.46685	1.80102e-05	2.73899e-05	1.88801	cg13905258
0.247201	0.488257	5.60229	1.35743e-07	2.78443e-07	6.62098	cg03728395
-0.0123577	0.700777	-0.273679	0.7848	0.798985	-7.34497	cg23239647
0.135177	0.663656	3.57926	0.000497399	0.000656832	-1.26892	cg08844169
0.104294	0.71811	2.67544	0.00849992	0.010289	-3.89062	cg14482811
0.0585842	0.665417	1.25268	0.212747	0.231275	-6.59957	cg08064683
0.304139	0.277767	9.88327	3.11386e-17	2.80005e-16	28.5038	cg22486928
0.164837	0.758842	5.2403	6.91074e-07	1.2749e-06	5.03775	cg15992730
0.193745	0.511492	5.61578	1.2761e-07	2.62765e-07	6.6812	cg22469388
0.276849	0.421783	7.57614	8.01862e-12	3.2563e-11	16.177	cg14047370
-0.0073778	0.192123	-0.316713	0.752007	0.76795	-7.33222	cg18850728
0.2551	0.609876	7.84168	1.9907e-12	8.91122e-12	17.5518	cg17000593
0.0371296	0.194701	0.761857	0.447633	0.470353	-7.09177	cg15145296
0.0536636	0.488512	1.39209	0.166458	0.182709	-6.41706	cg13885623
0.212815	0.759064	5.78801	5.75855e-08	1.25179e-07	7.45738	cg08005692
0.218467	0.242128	8.04005	6.89049e-13	3.32131e-12	18.5989	cg14870223
0.297219	0.6632	8.80134	1.16578e-14	7.35773e-14	22.6333	cg14173969
0.233319	0.547184	6.45223	2.39917e-09	6.53466e-09	10.5679	cg05073904
0.237473	0.265093	10.0069	1.54272e-17	1.4427e-16	29.1995	cg24090938
0.136813	0.721184	3.18431	0.00184666	0.00233893	-2.49357	cg01776926
0.299899	0.590565	7.39728	2.0317e-11	7.75642e-11	15.2604	cg08311646
0.230056	0.497043	6.2274	7.16491e-09	1.80554e-08	9.49543	cg20096897
0.261806	0.706882	8.01204	8.08254e-13	3.85024e-12	18.4419	cg18037808
0.361515	0.530389	10.0671	1.12918e-17	1.07669e-16	29.5098	cg12472290
0.231528	0.690406	5.94394	2.77238e-08	6.34785e-08	8.17142	cg16621991
-0.0517279	0.521706	-1.31689	0.190373	0.207855	-6.51783	cg24850121
0.28955	0.4576	7.63169	5.99859e-12	2.48544e-11	16.4633	cg04169774
-0.00973015	0.180458	-0.196427	0.844606	0.855727	-7.3632	cg14451560
0.221439	0.560118	6.24878	6.46206e-09	1.64148e-08	9.59657	cg05281126
-0.0998155	0.283817	-2.43042	0.0165535	0.0196238	-4.48652	cg08771706
0.226364	0.708567	6.44022	2.54467e-09	6.90504e-09	10.5101	cg00432369
0.143101	0.767693	4.53	1.39677e-05	2.15153e-05	2.13223	cg17654660
0.45815	0.181815	18.7937	1.1298e-37	2.54678e-34	75.2221	cg24511054
0.171939	0.676205	5.01438	1.84946e-06	3.2066e-06	4.08326	cg06692929
-0.00486045	0.433991	-0.128031	0.898337	0.905743	-7.37434	cg01712892
0.224532	0.720072	5.64724	1.10448e-07	2.2974e-07	6.822	cg03086006
0.0100173	0.177175	0.368163	0.713396	0.730784	-7.31454	cg00122944
0.228406	0.656746	6.34453	4.06094e-09	1.06581e-08	10.0518	cg09153282
0.376842	0.220696	13.4371	9.65179e-26	2.87047e-24	47.9559	cg24088496
0.371101	0.227148	12.8699	2.12896e-24	5.06499e-23	44.8827	cg14855367
0.228576	0.716798	7.31482	3.11112e-11	1.15402e-10	14.8405	cg08644897
0.243186	0.628431	7.23166	4.77293e-11	1.71889e-10	14.4189	cg04492287
0.168107	0.81215	5.18506	8.81159e-07	1.59991e-06	4.8019	cg07510714
0.16815	0.652991	3.99785	0.000110545	0.000154296	0.153574	cg05691004
0.240326	0.700544	8.46828	6.96409e-14	3.90086e-13	20.8643	cg14474293
0.00366643	0.34463	0.0777089	0.938188	0.942932	-7.37954	cg09320190
0.373879	0.381269	12.0567	1.89113e-22	3.41285e-21	40.4266	cg01480708
0.0318422	0.445341	0.878281	0.381537	0.404107	-6.9964	cg09573515
0.212752	0.740207	5.48191	2.34768e-07	4.64552e-07	6.08739	cg19636411
0.217485	0.276809	7.84932	1.8929e-12	8.49795e-12	17.6009	cg20098710
0.19362	0.661739	5.82481	4.85042e-08	1.06791e-07	7.62494	cg22843797
0.29605	0.425563	8.31445	1.61109e-13	8.53237e-13	20.0356	cg21113446
0.26649	0.579929	8.18429	3.23165e-13	1.6376e-12	19.3476	cg13990531
0.296738	0.554257	10.5298	8.54426e-19	9.41302e-18	32.0699	cg16412573
0.288828	0.579287	8.05714	6.36107e-13	3.08215e-12	18.6785	cg23721254
0.235228	0.678136	5.38235	3.67521e-07	7.06041e-07	5.65134	cg10117884
-0.10898	0.62679	-2.57258	0.0113068	0.0135649	-4.14702	cg15603896
0.250234	0.745149	8.44756	7.85276e-14	4.36634e-13	20.7459	cg15696038
0.170362	0.846353	5.8953	3.47543e-08	7.83817e-08	7.95026	cg14076977
0.333074	0.516315	10.2986	3.14166e-18	3.20975e-17	30.7788	cg11124915
-0.149818	0.259326	-4.0942	7.69732e-05	0.000109207	0.498183	cg24035370
0.322209	0.506811	7.91703	1.3371e-12	6.14402e-12	17.9447	cg08972081
0.0964383	0.635853	2.01348	0.0462902	0.0531529	-5.38007	cg15017067
0.265989	0.609931	6.57639	1.3015e-09	3.70272e-09	11.1681	cg27333426
0.281853	0.341319	8.12523	4.42777e-13	2.19538e-12	19.0364	cg00359181
0.29587	0.696658	9.39103	4.66826e-16	3.59178e-15	25.82	cg22716262
0.274258	0.612444	6.83875	3.51686e-10	1.10273e-09	12.4536	cg03655142
0.19256	0.314044	4.24082	4.38946e-05	6.38298e-05	1.03437	cg25058261
0.371066	0.310626	10.9058	1.09063e-19	1.35216e-18	34.1138	cg03945400
0.254046	0.398297	7.85443	1.86114e-12	8.36221e-12	17.6182	cg06158227
0.194817	0.783824	4.98076	2.13651e-06	3.67289e-06	3.94359	cg05087623
0.258461	0.241837	5.96099	2.55795e-08	5.89127e-08	8.25011	cg00998438
0.293621	0.694824	10.1873	5.71556e-18	5.66269e-17	30.1845	cg10799327
0.0116109	0.631839	0.233274	0.815944	0.828796	-7.35525	cg19579217
0.241692	0.636349	5.42867	2.9851e-07	5.81301e-07	5.85363	cg24590515
0.322683	0.2404	8.33041	1.47896e-13	7.88185e-13	20.1202	cg02612650
0.0968399	0.731077	2.54052	0.0123385	0.0147599	-4.22511	cg08969950
0.0893854	0.550643	2.41533	0.0172217	0.0203925	-4.52155	cg25855565
0.0924659	0.777121	2.10567	0.0373072	0.0431228	-5.19585	cg13090007
0.206414	0.762601	5.97732	2.36788e-08	5.48396e-08	8.3256	cg21424703
0.154812	0.5122	4.44554	1.96124e-05	2.96928e-05	1.80619	cg26446070
0.0983512	0.600691	2.57657	0.0111842	0.0134236	-4.13726	cg17697739
0.217408	0.700105	6.7968	4.34149e-10	1.33987e-09	12.2465	cg04663692
0.184802	0.801463	5.18886	8.6663e-07	1.57515e-06	4.81803	cg08094614
0.152435	0.805032	4.866	3.48145e-06	5.80471e-06	3.47138	cg14746276
0.314217	0.606465	8.8708	7.9951e-15	5.16805e-14	23.0066	cg17332306
0.255104	0.667036	8.20972	2.8213e-13	1.44182e-12	19.4818	cg07404961
0.24533	0.703631	8.38686	1.08541e-13	5.9044e-13	20.4257	cg18451817
-0.0836866	0.127113	-2.00416	0.0472939	0.0542703	-5.39827	cg14344261
0.206586	0.470659	4.90929	2.8981e-06	4.88969e-06	3.64865	cg22741264
0.111572	0.584465	3.3571	0.00105415	0.00135849	-1.97235	cg22222413
-0.00207134	0.532613	-0.0622769	0.950445	0.954265	-7.38063	cg17423207
0.16176	0.620409	4.21052	4.93498e-05	7.13713e-05	0.922402	cg03560973
-0.0173371	0.452691	-0.510036	0.610959	0.631525	-7.25207	cg00043004
0.284638	0.686036	7.84081	1.99981e-12	8.94914e-12	17.5473	cg24242022
0.288306	0.402128	8.15308	3.81701e-13	1.91157e-12	19.1831	cg06359056
0.235135	0.599474	6.55751	1.42882e-09	4.03933e-09	11.0764	cg02838825
0.166687	0.661977	5.09795	1.28875e-06	2.28414e-06	4.4332	cg08540745
0.259242	0.680157	6.4226	2.77404e-09	7.48375e-09	10.4255	cg12144728
-0.0373553	0.601216	-1.0307	0.304745	0.326113	-6.85138	cg07032164
0.218194	0.396301	6.30413	4.94222e-09	1.2792e-08	9.8593	cg16273009
0.18675	0.70331	4.52498	1.4254e-05	2.19358e-05	2.11273	cg16118539
0.329242	0.469511	9.29556	7.8773e-16	5.87533e-15	25.3016	cg27234929
0.164099	0.762833	5.10319	1.25976e-06	2.23652e-06	4.45525	cg17272620
0.362643	0.405481	9.69529	8.77187e-17	7.43932e-16	27.4769	cg04156607
0.223745	0.700807	6.9693	1.81984e-10	5.97866e-10	13.1014	cg21532636
0.416017	0.21326	12.7654	3.87877e-24	8.87251e-23	44.2876	cg12100721
0.230968	0.695749	6.74185	5.71652e-10	1.7292e-09	11.9761	cg02883666
0.308078	0.191039	7.60913	6.74935e-12	2.77253e-11	16.347	cg25464921
0.0255584	0.48899	0.809605	0.419762	0.442563	-7.05427	cg00080333
0.0469497	0.662776	1.1638	0.246804	0.26672	-6.70614	cg05766064
0.0409441	0.664862	1.38112	0.169793	0.186219	-6.43209	cg26662049
0.0992591	0.6679	2.75252	0.00682803	0.00831346	-3.69264	cg03534662
0.0515279	0.43385	1.36318	0.175367	0.192113	-6.45644	cg10523820
-0.0993525	0.159885	-2.62613	0.00975575	0.0117566	-4.01466	cg02360980
0.144574	0.706972	4.23325	4.52004e-05	6.56277e-05	1.00634	cg13271643
0.230278	0.546079	6.62303	1.033e-09	2.98769e-09	11.3949	cg08118354
0.192752	0.725041	4.75627	5.5173e-06	8.94836e-06	3.0268	cg07710247
0.21268	0.643411	5.27239	5.99708e-07	1.11598e-06	5.17545	cg16292851
0.226496	0.700288	6.01034	2.0249e-08	4.74368e-08	8.47861	cg02085786
-0.0045048	0.71551	-0.123764	0.901708	0.90892	-7.37488	cg16113156
0.445053	0.237202	16.4048	1.56278e-32	2.13502e-30	63.4838	cg20798574
0.319907	0.479514	9.84635	3.8167e-17	3.39329e-16	28.302	cg08161931
0.0117962	0.327638	0.296511	0.76735	0.782522	-7.33843	cg16275882
0.111611	0.574437	2.51902	0.0130768	0.0156129	-4.27698	cg01253160
0.339853	0.45345	9.56697	1.77679e-16	1.44818e-15	26.7773	cg20150640
0.265526	0.297703	8.75158	1.52692e-14	9.4494e-14	22.3662	cg16269755
0.145058	0.714291	4.56757	1.19948e-05	1.86371e-05	2.27865	cg05346256
0.340202	0.31874	10.4447	1.40023e-18	1.49415e-17	31.5806	cg15401332
0.247804	0.723128	7.11691	8.58987e-11	2.96939e-10	13.8402	cg12354861
0.17497	0.729306	6.62741	1.00478e-09	2.91228e-09	11.4216	cg19623751
0.208221	0.750439	5.99387	2.18938e-08	5.10019e-08	8.40224	cg00747477
-0.132667	0.48254	-3.46156	0.000743586	0.000968978	-1.64617	cg07589899
0.24968	0.560997	7.67694	4.73322e-12	1.99168e-11	16.697	cg08762472
0.208448	0.596991	6.42854	2.69459e-09	7.2819e-09	10.454	cg00695391
0.204313	0.695695	5.32259	4.79893e-07	9.05863e-07	5.39199	cg13096721
0.393982	0.204035	15.9807	1.37508e-31	1.35707e-29	61.3253	cg25968076
0.323095	0.62913	8.61759	3.15276e-14	1.86122e-13	21.6488	cg24352369
0.199032	0.353569	4.38403	2.50486e-05	3.74255e-05	1.57149	cg05274323
0.195066	0.723133	4.69386	7.14839e-06	1.14262e-05	2.77704	cg07926074
0.16815	0.459237	4.55746	1.24976e-05	1.9366e-05	2.23916	cg15999165
0.206002	0.373852	4.93176	2.63403e-06	4.47031e-06	3.74105	cg14378564
-0.124981	0.2181	-3.52184	0.000605899	0.000794746	-1.45423	cg23319285
0.0509679	0.683868	1.01989	0.309823	0.331236	-6.86241	cg07555084
0.425586	0.195284	15.5252	1.45555e-30	1.10373e-28	58.9829	cg23937993
0.26563	0.676785	7.89699	1.48653e-12	6.77978e-12	17.8401	cg24965293
0.278252	0.66951	8.84666	9.11542e-15	5.84424e-14	22.8768	cg06153883
0.133261	0.605962	3.8015	0.000227012	0.000307822	-0.529064	cg07319528
0.0898221	0.758731	3.34898	0.00108214	0.00139324	-1.99693	cg19356022
0.198774	0.772969	8.42708	8.69298e-14	4.8015e-13	20.645	cg06605454
-0.0399398	0.502014	-0.802406	0.423897	0.446671	-7.06007	cg06013769
0.193519	0.697755	6.25592	6.2427e-09	1.58959e-08	9.63041	cg01498437
0.0963365	0.764032	3.05398	0.00277956	0.003477	-2.87129	cg14313184
0.201893	0.711578	5.10008	1.27687e-06	2.26456e-06	4.44217	cg15401252
0.116727	0.687005	3.16181	0.00198344	0.00250641	-2.55973	cg15285764
0.0994803	0.447771	2.385	0.0186369	0.022024	-4.59131	cg15980076
0.213513	0.724652	6.63701	9.63753e-10	2.80196e-09	11.463	cg02962903
0.447137	0.176811	16.9882	8.12724e-34	1.78339e-31	66.4173	cg27318546
0.269052	0.489411	7.67444	4.79556e-12	2.01603e-11	16.6841	cg27244120
0.124018	0.803738	4.23945	4.40967e-05	6.41124e-05	1.02986	cg07013955
0.22588	0.419857	8.4808	6.50967e-14	3.66309e-13	20.931	cg06333012
0.294818	0.611351	8.58634	3.73238e-14	2.17901e-13	21.4819	cg07581070
0.209591	0.749686	5.07938	1.39687e-06	2.46389e-06	4.35512	cg16234986
0.202727	0.737152	6.79976	4.27092e-10	1.31957e-09	12.2625	cg06473675
0.181352	0.500514	4.4102	2.2578e-05	3.39268e-05	1.67107	cg17662369
0.125751	0.482146	2.78584	0.00620272	0.00757406	-3.60553	cg07241573
-0.0382117	0.390581	-1.04916	0.296203	0.317332	-6.83226	cg07927540
0.192777	0.704649	4.81117	4.38558e-06	7.21191e-06	3.24837	cg20296327
0.133822	0.605009	3.62797	0.000420006	0.00055758	-1.10981	cg12546695
0.264386	0.522558	7.53119	1.01361e-11	4.05852e-11	15.9459	cg00319893
0.263972	0.415816	8.28479	1.88846e-13	9.89513e-13	19.8786	cg17541674
0.314379	0.556142	9.85126	3.71478e-17	3.30861e-16	28.3288	cg06850284
0.226553	0.712231	5.78619	5.80765e-08	1.26153e-07	7.44909	cg00700008
-0.0831933	0.157121	-1.90271	0.0594629	0.0676886	-5.5912	cg02553663
0.194598	0.684144	5.18963	8.63704e-07	1.57018e-06	4.82132	cg00910844
0.210636	0.376832	4.8002	4.592e-06	7.53126e-06	3.20397	cg15590007
0.0477329	0.664737	1.44387	0.151367	0.166759	-6.34451	cg23219570
0.219016	0.710246	5.16794	9.49829e-07	1.71605e-06	4.72909	cg08208899
0.298148	0.622726	8.03886	7.0098e-13	3.37488e-12	18.5825	cg26853787
0.277213	0.563095	6.3949	3.17646e-09	8.48242e-09	10.2926	cg23090653
-0.0653486	0.553829	-1.50327	0.135384	0.149782	-6.25816	cg06040882
0.244551	0.597304	6.96481	1.86169e-10	6.10614e-10	13.0791	cg16978268
0.13728	0.757684	4.8584	3.58725e-06	5.97036e-06	3.44218	cg03354554
0.30991	0.498616	9.48647	2.76509e-16	2.19342e-15	26.339	cg01876531
0.235458	0.694322	5.97573	2.38571e-08	5.5219e-08	8.31826	cg13647960
0.225101	0.790976	6.86316	3.1104e-10	9.84307e-10	12.5743	cg07718903
0.227579	0.694862	6.82489	3.77057e-10	1.17596e-09	12.3851	cg25913882
0.329157	0.426464	9.11836	2.07573e-15	1.45952e-14	24.3419	cg06255004
0.429275	0.198624	14.626	1.68643e-28	8.15539e-27	54.2639	cg08719777
0.155585	0.763953	4.94388	2.50134e-06	4.25852e-06	3.79104	cg10852875
-0.034085	0.289664	-0.754868	0.451799	0.47456	-7.09706	cg13722619
0.267325	0.691018	9.06855	2.70826e-15	1.87463e-14	24.0782	cg24946729
0.210503	0.764308	5.75265	6.7875e-08	1.45976e-07	7.29692	cg04354448
0.223031	0.710314	7.40916	1.90871e-11	7.31505e-11	15.3219	cg08871356
0.167085	0.580553	4.32057	3.21649e-05	4.74711e-05	1.33187	cg16099107
0.220707	0.700064	6.89124	2.70004e-10	8.6237e-10	12.7134	cg03102788
0.29918	0.588523	9.45566	3.27464e-16	2.57241e-15	26.1714	cg00327332
-0.0442352	0.516102	-1.04108	0.299922	0.321188	-6.84067	cg18054674
0.174319	0.684658	4.77754	5.0486e-06	8.23126e-06	3.11247	cg18292394
0.0939625	0.766646	2.81532	0.00569341	0.00696939	-3.52767	cg10804687
0.0661182	0.54609	1.53298	0.127899	0.141809	-6.2137	cg18825766
0.215134	0.781965	7.99945	8.54931e-13	4.05448e-12	18.3858	cg18115248
0.254718	0.63742	6.52808	1.65217e-09	4.62293e-09	10.9339	cg17260474
0.13938	0.726448	4.09945	7.54584e-05	0.000107134	0.517127	cg21477985
0.220311	0.660652	5.28515	5.66731e-07	1.0586e-06	5.23039	cg04348254
0.254651	0.717958	8.14635	3.95635e-13	1.97557e-12	19.1476	cg02995770
0.0879721	0.282327	1.99237	0.0485887	0.0556981	-5.42116	cg07387286
0.239507	0.615858	6.76902	4.99004e-10	1.52413e-09	12.1097	cg15132013
0.0163576	0.206898	0.611392	0.542088	0.564116	-7.19513	cg19196684
0.19176	0.599166	4.79651	4.66359e-06	7.64185e-06	3.18903	cg14549841
0.203593	0.682976	4.88071	3.27152e-06	5.47705e-06	3.53149	cg15116298
0.332792	0.307083	10.1586	6.80987e-18	6.67685e-17	30.0114	cg06368300
0.351347	0.490091	9.40758	4.26318e-16	3.29648e-15	25.9099	cg09376835
0.394975	0.258327	14.3502	7.12188e-28	3.0712e-26	52.8325	cg25257799
0.00794607	0.7607	0.290986	0.771561	0.786484	-7.34006	cg11006453
0.105247	0.690802	2.43454	0.0163755	0.0194192	-4.47694	cg21790314
0.205022	0.776155	5.86003	4.11365e-08	9.16482e-08	7.78585	cg25975690
0.16829	0.709769	5.11702	1.18622e-06	2.11418e-06	4.51356	cg07173760
0.0964727	0.79907	2.14803	0.0337112	0.0390937	-5.10864	cg16771467
0.257644	0.638578	8.14753	3.93162e-13	1.96371e-12	19.1538	cg01517033
0.249234	0.619932	7.65451	5.3233e-12	2.22329e-11	16.5811	cg26797676
0.202149	0.724574	5.0699	1.45545e-06	2.56035e-06	4.31531	cg22375856
-0.116443	0.155695	-5.2249	7.37604e-07	1.35461e-06	4.97418	cg25844222
0.143434	0.283859	5.3252	4.72982e-07	8.93668e-07	5.40576	cg09256413
0.20891	0.664944	5.82795	4.77975e-08	1.0535e-07	7.63927	cg07081477
0.267749	0.716379	7.6597	5.1806e-12	2.1676e-11	16.6079	cg26959945
-0.247262	0.349951	-5.85029	4.30561e-08	9.56412e-08	7.7413	cg09400566
0.392709	0.254074	12.0899	1.57525e-22	2.87204e-21	40.6081	cg23184252
0.232472	0.479601	7.86356	1.76752e-12	7.96681e-12	17.669	cg06660160
0.203905	0.674333	6.1613	9.84989e-09	2.43035e-08	9.18376	cg12020179
0.255473	0.654429	8.1078	4.85852e-13	2.39507e-12	18.9447	cg01198364
0.281696	0.655975	6.53451	1.60064e-09	4.48748e-09	10.965	cg23015361
0.245969	0.701079	7.81507	2.29049e-12	1.01456e-11	17.4133	cg25271063
0.230296	0.725671	5.95025	2.69102e-08	6.1731e-08	8.20054	cg22799860
0.13622	0.391973	3.84905	0.000191139	0.000260791	-0.366212	cg10988573
0.0739068	0.593278	1.5563	0.122257	0.135813	-6.17823	cg17334937
0.233372	0.326305	6.64509	9.25847e-10	2.69967e-09	11.5024	cg09756419
0.27228	0.693585	7.81058	2.34531e-12	1.03717e-11	17.39	cg26437845
-0.241903	0.444045	-7.15795	6.96445e-11	2.44485e-10	14.0468	cg20912978
0.0664739	0.551828	1.58228	0.116205	0.129328	-6.1381	cg22515654
0.159945	0.763978	3.982	0.000117262	0.000163261	0.0974828	cg23529513
0.185164	0.712411	4.94775	2.46041e-06	4.19266e-06	3.807	cg14022183
0.207712	0.662211	5.70715	8.3798e-08	1.77587e-07	7.0913	cg17657618
0.12827	0.5187	2.72646	0.00735638	0.00893887	-3.76012	cg06699195
0.219442	0.557423	5.84898	4.33218e-08	9.61777e-08	7.73529	cg16165651
0.235783	0.695022	6.22383	7.28945e-09	1.83483e-08	9.47855	cg27569887
0.333953	0.233252	8.67299	2.33681e-14	1.40691e-13	21.9451	cg14862207
0.145345	0.379924	4.11279	7.17352e-05	0.000102099	0.565368	cg14951139
0.124951	0.778286	2.87658	0.00475517	0.00585353	-3.36361	cg18232235
-0.0934061	0.421333	-2.35675	0.020047	0.0236319	-4.65559	cg15926671
0.1427	0.643323	3.55306	0.00054442	0.000716636	-1.35379	cg00042263
-0.0562945	0.353523	-1.20784	0.229472	0.248699	-6.65429	cg25223285
0.232309	0.742796	6.68878	7.4498e-10	2.2097e-09	11.7159	cg05415606
0.281624	0.658663	9.08075	2.54879e-15	1.77068e-14	24.1385	cg04059146
0.296891	0.694244	8.54948	4.55374e-14	2.62607e-13	21.2851	cg05899471
0.0499495	0.526298	1.2931	0.198449	0.216335	-6.54858	cg18303477
0.014217	0.466102	0.335213	0.738047	0.754501	-7.32617	cg19398269
0.213231	0.655753	5.11251	1.20971e-06	2.15345e-06	4.49455	cg14598387
0.21013	0.48371	5.7684	6.30865e-08	1.36325e-07	7.36832	cg22796704
0.0318238	0.700027	0.7961	0.427538	0.450311	-7.06511	cg21609804
0.00934784	0.21047	0.408815	0.683399	0.701934	-7.2987	cg02085660
0.224916	0.631531	6.82059	3.85292e-10	1.19972e-09	12.3638	cg04180953
0.258675	0.712822	7.85793	1.82716e-12	8.22219e-12	17.6364	cg18885992
0.243231	0.723913	9.07322	2.61512e-15	1.8146e-14	24.1124	cg03861065
0.167916	0.76721	5.62252	1.23623e-07	2.55207e-07	6.71206	cg19906534
0.458939	0.147821	16.9071	1.22237e-33	2.49979e-31	66.0124	cg01682506
0.23874	0.651951	7.45251	1.52594e-11	5.94412e-11	15.5425	cg21091985
0.261508	0.342873	8.40251	1.00443e-13	5.49405e-13	20.5027	cg11193767
0.415789	0.167523	13.7309	2.06072e-26	6.86336e-25	49.4908	cg14352477
0.186021	0.644879	5.38703	3.59882e-07	6.92386e-07	5.67176	cg12491966
-0.0973611	0.442592	-2.78257	0.00626162	0.00764392	-3.61411	cg14679255
0.269544	0.70716	8.01528	7.94467e-13	3.78802e-12	18.4589	cg10825847
0.228989	0.763834	6.82906	3.69234e-10	1.15341e-09	12.4057	cg26380692
0.180916	0.446746	4.21832	4.78859e-05	6.93289e-05	0.951178	cg12190044
0.457139	0.135608	16.8446	1.67561e-33	3.21457e-31	65.6995	cg00355909
0.192671	0.600241	5.62001	1.25156e-07	2.58145e-07	6.70013	cg19400316
-0.34395	0.708272	-8.8873	7.3094e-15	4.74865e-14	23.0954	cg09753126
0.211787	0.256015	4.75324	5.58741e-06	9.056e-06	3.01462	cg09042277
0.279253	0.659069	8.78396	1.28108e-14	8.01908e-14	22.54	cg14700707
0.244457	0.612539	8.26953	2.04093e-13	1.06445e-12	19.8016	cg26544924
0.175275	0.805921	6.24297	6.61324e-09	1.67731e-08	9.57349	cg13175850
0.281377	0.657476	8.32216	1.54586e-13	8.21321e-13	20.0765	cg17548347
0.200209	0.81125	7.13243	7.8756e-11	2.74015e-10	13.9252	cg26101714
0.233211	0.61033	6.62918	1.00197e-09	2.90463e-09	11.4249	cg05051606
0.221788	0.631038	6.57923	1.28336e-09	3.65573e-09	11.1818	cg05684715
0.167188	0.75475	4.10309	7.44242e-05	0.000105753	0.530283	cg04256516
0.329491	0.45038	8.77363	1.35487e-14	8.44408e-14	22.4845	cg06850005
0.273008	0.59247	9.68948	8.89148e-17	7.53368e-16	27.4627	cg13376438
0.181335	0.676966	4.5151	1.48341e-05	2.27831e-05	2.07438	cg18254930
0.085197	0.497448	2.52299	0.0129376	0.0154526	-4.26744	cg03243965
0.282981	0.621127	7.02719	1.35668e-10	4.55089e-10	13.3904	cg02320356
0.31138	0.631378	11.4593	4.95881e-21	7.3452e-20	37.1815	cg26014689
0.167873	0.512005	4.4877	1.65643e-05	2.52896e-05	1.96838	cg08198773
0.207493	0.690173	4.80748	4.45393e-06	7.31763e-06	3.23344	cg21692434
0.288077	0.212744	12.995	1.06677e-24	2.6618e-23	45.569	cg16672637
0.197702	0.634792	5.19744	8.34598e-07	1.52091e-06	4.85458	cg09122414
0.00946404	0.701582	0.294076	0.769205	0.784301	-7.33916	cg23393549
0.203438	0.714142	5.43467	2.90552e-07	5.66627e-07	5.87992	cg18831134
-0.0837519	0.581271	-2.49655	0.0138905	0.0165571	-4.33078	cg13752649
0.313015	0.430573	8.82843	1.00642e-14	6.41173e-14	22.7788	cg00571819
0.169384	0.616106	4.70168	6.92084e-06	1.10809e-05	2.80822	cg21110092
0.307338	0.58313	10.5133	9.45989e-19	1.0355e-17	31.9693	cg22971594
0.226752	0.705007	6.65599	8.7702e-10	2.56832e-09	11.5557	cg03163246
0.256077	0.673158	6.64535	9.24658e-10	2.69644e-09	11.5037	cg12443030
0.334095	0.493111	12.8457	2.41035e-24	5.68939e-23	44.7592	cg12598227
0.235003	0.706558	7.12602	8.19945e-11	2.84424e-10	13.886	cg07492924
0.295586	0.679498	7.92039	1.31354e-12	6.04306e-12	17.9623	cg22918741
0.032192	0.543618	0.946221	0.345928	0.368091	-6.93457	cg27525524
0.42967	0.351889	13.8822	9.13378e-27	3.22968e-25	50.2991	cg26855208
0.11609	0.772069	2.846	0.00520427	0.0063886	-3.4459	cg02344715
0.224461	0.719192	6.58378	1.25482e-09	3.58151e-09	11.2039	cg09619751
0.242981	0.672701	6.7181	6.43647e-10	1.93108e-09	11.8596	cg07708148
0.285369	0.488593	7.65576	5.28849e-12	2.20959e-11	16.5876	cg26403171
0.185138	0.756276	5.33518	4.53725e-07	8.59461e-07	5.44649	cg18599533
0.131624	0.603369	3.50095	0.000650648	0.000851493	-1.52106	cg02228815
-0.110272	0.164229	-4.67014	7.86863e-06	1.25181e-05	2.68427	cg13647528
0.226553	0.727141	9.48618	2.72162e-16	2.16143e-15	26.3539	cg27637738
0.254814	0.542135	6.62946	1.00057e-09	2.90118e-09	11.4262	cg08938155
0.131461	0.287882	3.35339	0.00106715	0.00137452	-1.98378	cg15337154
-0.291223	0.597495	-7.48178	1.31069e-11	5.15522e-11	15.6924	cg27209993
0.337557	0.281785	11.7267	1.13713e-21	1.8333e-20	38.6441	cg18236734
0.197783	0.714109	4.64537	8.72886e-06	1.38052e-05	2.58458	cg12133103
0.295345	0.274982	8.45784	7.46007e-14	4.16144e-13	20.7969	cg11311053
-0.0353259	0.669766	-0.779884	0.436987	0.459688	-7.07788	cg16382030
0.309988	0.373187	9.3462	5.96898e-16	4.52932e-15	25.5765	cg13769548
0.0701477	0.224707	1.61232	0.109507	0.122133	-6.09091	cg13044675
0.42765	0.214979	14.691	1.18721e-28	5.95008e-27	54.6124	cg27279991
0.237877	0.752676	9.03858	3.15934e-15	2.16376e-14	23.9252	cg07092157
0.236964	0.714499	8.24686	2.29034e-13	1.18519e-12	19.6873	cg25711723
0.280453	0.626281	9.2084	1.26912e-15	9.20753e-15	24.8292	cg09241455
0.0367627	0.196414	1.73959	0.0844764	0.0950581	-5.88154	cg00179906
0.191501	0.637522	5.25204	6.56192e-07	1.21468e-06	5.08804	cg26138978
0.274457	0.581051	7.52384	1.05312e-11	4.20571e-11	15.9082	cg20966553
0.42024	0.166395	14.2788	1.07217e-27	4.44277e-26	52.4268	cg15428435
0.402363	0.219486	12.2992	4.98543e-23	9.75296e-22	41.7509	cg21800258
0.235661	0.596983	7.78632	2.66492e-12	1.16789e-11	17.2639	cg11142013
0.0798557	0.788967	2.38769	0.0185075	0.0218754	-4.58517	cg03876032
0.149662	0.557268	3.89153	0.000163713	0.000224747	-0.219388	cg00672147
0.255584	0.284363	8.66101	2.48118e-14	1.48724e-13	21.8856	cg17852507
0.269586	0.691384	7.73413	3.50627e-12	1.5062e-11	16.9931	cg24964103
0.403078	0.444999	13.3807	1.36072e-25	3.94971e-24	47.6156	cg27291710
0.173497	0.384536	4.08433	7.99018e-05	0.000113153	0.462597	cg03318614
0.263325	0.361384	9.08727	2.43298e-15	1.69497e-14	24.1841	cg01917080
0.258648	0.616626	6.60048	1.15518e-09	3.31652e-09	11.2851	cg23943125
0.239386	0.712192	8.1151	4.6543e-13	2.30011e-12	18.9869	cg01025302
0.163042	0.829413	4.6594	8.23996e-06	1.30749e-05	2.6401	cg26836800
-0.186875	0.498524	-6.10851	1.26851e-08	3.07325e-08	8.93615	cg26951091
-0.0268796	0.420827	-0.652448	0.515354	0.537717	-7.16916	cg14831380
0.3797	0.523444	10.6884	3.63301e-19	4.21594e-18	32.9194	cg15579389
0.233215	0.674156	6.66033	8.58306e-10	2.51768e-09	11.5768	cg25837979
0.185586	0.686879	6.06287	1.5773e-08	3.7639e-08	8.72296	cg22561592
-0.102856	0.304474	-2.38386	0.018692	0.0220868	-4.59392	cg12487540
0.144254	0.757446	3.82375	0.000209492	0.000284825	-0.453044	cg18022346
-0.178392	0.715626	-4.75861	5.46358e-06	8.86762e-06	3.03624	cg13038618
-0.133154	0.495872	-3.15331	0.0020375	0.00257213	-2.58461	cg12298688
0.249841	0.657161	7.49373	1.23176e-11	4.86793e-11	15.7537	cg25874108
0.245107	0.652594	6.06388	1.56972e-08	3.74698e-08	8.72767	cg20022118
0.207041	0.691911	4.93227	2.62828e-06	4.46124e-06	3.74316	cg19723154
0.419998	0.167312	14.1429	2.22998e-27	8.74361e-26	51.6995	cg13331550
0.235356	0.670297	6.53616	1.58763e-09	4.45313e-09	10.973	cg14851345
0.225944	0.676306	5.98117	2.32512e-08	5.39248e-08	8.34342	cg25181236
0.219294	0.722002	5.70531	8.45118e-08	1.78969e-07	7.08303	cg00806929
0.279976	0.65509	6.97539	1.76454e-10	5.80864e-10	13.1318	cg19674611
0.228564	0.370194	6.68732	7.50432e-10	2.22427e-09	11.7088	cg08717931
0.227455	0.766148	8.01455	7.89031e-13	3.76409e-12	18.465	cg11618057
0.166458	0.742972	4.77816	5.03558e-06	8.21164e-06	3.11496	cg05222216
0.162952	0.241137	6.41856	2.81423e-09	7.58476e-09	10.4109	cg20514083
0.239896	0.748784	7.5655	8.47624e-12	3.4295e-11	16.1223	cg23149881
0.259067	0.712018	6.76817	5.01137e-10	1.53013e-09	12.1055	cg10087556
0.207582	0.280191	5.28158	5.75769e-07	1.07433e-06	5.21502	cg04851505
-0.0653183	0.593461	-2.24632	0.0265011	0.0309722	-4.90007	cg10946295
0.183757	0.746835	5.40823	3.27244e-07	6.33661e-07	5.76423	cg16808481
0.109656	0.584606	2.70734	0.00776748	0.00942593	-3.80928	cg03773647
-0.00222736	0.661229	-0.0664761	0.947109	0.951175	-7.38035	cg00333679
0.19355	0.659382	4.72139	6.37813e-06	1.0263e-05	2.88696	cg03667488
0.209796	0.643572	5.93826	2.84775e-08	6.50868e-08	8.14521	cg18465962
0.238815	0.69536	7.10466	9.14405e-11	3.14889e-10	13.7787	cg27159096
0.197694	0.499924	5.97173	2.43134e-08	5.62162e-08	8.29974	cg07902545
0.158862	0.396828	4.41988	2.17252e-05	3.27157e-05	1.70801	cg10142837
0.218831	0.670367	5.70091	8.62498e-08	1.82424e-07	7.06317	cg02557133
0.176752	0.805338	5.53115	1.87781e-07	3.76832e-07	6.30483	cg04819487
0.118671	0.600172	4.04499	9.26187e-05	0.000130285	0.321828	cg04360210
0.153612	0.803861	4.87778	3.31227e-06	5.54145e-06	3.51952	cg01429859
0.235643	0.636274	6.08858	1.39527e-08	3.35886e-08	8.84294	cg07015465
0.159845	0.723607	3.33111	0.00114843	0.00147573	-2.05221	cg25880954
-0.0563106	0.12975	-1.38645	0.168166	0.184513	-6.42479	cg19223299
0.0191188	0.544655	0.495172	0.62138	0.641695	-7.25955	cg18313094
0.12917	0.645278	3.30095	0.0012677	0.00162382	-2.14424	cg00036347
0.264365	0.275419	8.99427	4.05733e-15	2.72921e-14	23.6779	cg14540387
0.276241	0.617587	8.15858	3.70657e-13	1.86143e-12	19.2121	cg15856748
0.220155	0.451998	5.38971	3.55588e-07	6.84682e-07	5.68344	cg07356745
0.218256	0.72055	5.22856	7.27804e-07	1.33761e-06	4.98747	cg14991469
0.228545	0.641065	7.46976	1.39516e-11	5.46409e-11	15.6309	cg02784874
0.328846	0.571855	9.61492	1.36508e-16	1.13055e-15	27.0386	cg16736018
0.279395	0.357215	8.08875	5.37677e-13	2.63327e-12	18.8445	cg14630001
0.144811	0.724901	4.64263	8.82779e-06	1.39514e-05	2.57373	cg09223687
0.19787	0.713523	4.78338	4.92698e-06	8.04448e-06	3.136	cg26680653
0.250742	0.717285	6.46259	2.28024e-09	6.23211e-09	10.6178	cg01939741
0.218667	0.533069	6.42497	2.74209e-09	7.40239e-09	10.4368	cg27300647
0.239847	0.508719	6.16254	9.79116e-09	2.41658e-08	9.18962	cg06981781
0.167173	0.694517	4.09972	7.53809e-05	0.00010703	0.518107	cg09694986
0.0431682	0.750057	1.36492	0.174819	0.191526	-6.45409	cg01894038
0.284926	0.538347	8.54004	4.79157e-14	2.75569e-13	21.2347	cg08858998
-0.230319	0.552013	-6.56573	1.37194e-09	3.88974e-09	11.1163	cg01321419
0.184995	0.470864	4.21434	4.86279e-05	7.03641e-05	0.936485	cg07452217
0.124531	0.708121	4.20238	5.09029e-05	7.35198e-05	0.892732	cg09133511
0.216867	0.419791	6.01657	1.96586e-08	4.61505e-08	8.50755	cg13413996
-0.190557	0.605102	-5.42526	3.03132e-07	5.89734e-07	5.83868	cg08602500
0.230022	0.624712	5.8784	3.77409e-08	8.46075e-08	7.87001	cg09167779
-0.0259671	0.747285	-0.709209	0.479564	0.502112	-7.13049	cg15735417
0.193991	0.204537	7.89602	1.4789e-12	6.74922e-12	17.8446	cg22785672
0.202317	0.708926	6.49171	1.97631e-09	5.46072e-09	10.7581	cg23516560
0.207518	0.724456	5.06747	1.47084e-06	2.58623e-06	4.30512	cg00750399
0.182105	0.693357	4.917	2.80471e-06	4.74155e-06	3.68033	cg06706876
0.196513	0.660049	5.21258	7.8086e-07	1.4286e-06	4.91917	cg06473578
-0.0609266	0.371168	-2.07877	0.0397563	0.0458586	-5.25038	cg10519882
0.268077	0.677743	7.72004	3.77551e-12	1.61382e-11	16.9201	cg12894250
-0.0988956	0.188837	-2.317	0.0221906	0.0260841	-4.74485	cg21707187
-0.116422	0.361209	-2.54379	0.0122295	0.0146346	-4.21719	cg07804076
0.107404	0.284436	3.26772	0.00141245	0.00180311	-2.24482	cg05624577
0.263532	0.702156	7.2198	5.07255e-11	1.81966e-10	14.3589	cg19520280
0.250184	0.395747	6.15521	1.01419e-08	2.49655e-08	9.15516	cg06280512
0.139949	0.194843	5.5851	1.4634e-07	2.98623e-07	6.54738	cg00118783
-0.03165	0.292748	-0.717914	0.474199	0.49682	-7.12428	cg22880770
-0.120946	0.56066	-3.43282	0.00081915	0.00106388	-1.73674	cg02974976
0.27171	0.204433	10.4454	1.36315e-18	1.45755e-17	31.6064	cg07349815
0.00504479	0.458496	0.147661	0.882857	0.891322	-7.37162	cg24804436
0.245471	0.648356	6.64353	9.33082e-10	2.71916e-09	11.4948	cg03593669
0.401332	0.217466	14.1287	2.326e-27	9.07561e-26	51.6569	cg04697454
0.204693	0.753434	6.28644	5.38509e-09	1.38436e-08	9.7752	cg17679427
0.229794	0.6818	6.02129	1.92236e-08	4.52172e-08	8.52943	cg25450372
-0.168385	0.455223	-4.00488	0.000107687	0.000150491	0.178485	cg07901411
0.429438	0.191021	14.0901	2.99725e-27	1.14691e-25	51.406	cg20733436
-0.283775	0.688684	-9.29819	7.7645e-16	5.79643e-15	25.3159	cg09065629
0.281941	0.539968	7.54063	9.64976e-12	3.87443e-11	15.9944	cg17824939
0.225079	0.650726	6.00418	2.08492e-08	4.87301e-08	8.45004	cg17437930
-0.0513881	0.573249	-1.13636	0.25806	0.278296	-6.7375	cg08961664
0.14943	0.366485	4.03107	9.76394e-05	0.000137051	0.271674	cg02032778
0.253328	0.680334	6.80448	4.17741e-10	1.29325e-09	12.2844	cg26465666
0.170012	0.667873	4.29483	3.55751e-05	5.22359e-05	1.2354	cg12559474
0.278389	0.641427	8.71236	1.88839e-14	1.15338e-13	22.156	cg12422154
-0.0149821	0.565901	-0.464482	0.64314	0.662882	-7.27432	cg18390495
0.22926	0.454125	5.84806	4.35076e-08	9.6549e-08	7.73111	cg07974627
0.241066	0.679594	6.84725	3.36977e-10	1.0601e-09	12.4956	cg25661049
0.265527	0.697925	7.5722	8.18511e-12	3.31942e-11	16.1567	cg26478401
0.21025	0.589608	5.74578	7.00736e-08	1.50381e-07	7.26581	cg27034568
0.157999	0.442875	4.04753	9.17924e-05	0.00012918	0.330456	cg07997370
0.128511	0.684114	3.91641	0.000149432	0.000205957	-0.132787	cg08693172
0.347825	0.276316	9.30813	7.35293e-16	5.5066e-15	25.3699	cg01712686
0.243875	0.647103	7.63162	6.00074e-12	2.48612e-11	16.4629	cg24262654
-0.164421	0.306774	-3.86172	0.000182527	0.000249525	-0.322526	cg16664523
-0.0292853	0.492944	-0.73096	0.466221	0.488932	-7.11482	cg08655206
0.285775	0.617867	7.30661	3.24557e-11	1.19981e-10	14.7988	cg06385202
0.200741	0.761276	4.9145	2.83472e-06	4.78903e-06	3.67003	cg22854591
0.259923	0.679848	7.59256	7.35967e-12	3.00581e-11	16.2616	cg10708400
0.212952	0.779183	8.69468	2.04988e-14	1.24489e-13	22.0741	cg15324331
0.120354	0.71359	3.56367	0.000524887	0.00069186	-1.31947	cg05573767
0.412768	0.18905	14.8389	5.3244e-29	2.85766e-27	55.4084	cg20190772
0.173078	0.787019	5.15667	9.97795e-07	1.79731e-06	4.6813	cg09262171
0.381082	0.378164	12.9355	1.51075e-24	3.67439e-23	45.2239	cg10316141
0.174263	0.67797	5.46905	2.48822e-07	4.90415e-07	6.0308	cg07870479
0.238962	0.344441	7.94716	1.13861e-12	5.29155e-12	18.1034	cg23261171
0.356454	0.231849	12.4182	2.51641e-23	5.14084e-22	42.4292	cg02470874
-0.139954	0.48383	-3.41453	0.000870907	0.00112894	-1.79403	cg00273449
0.221341	0.67384	5.60629	1.33275e-07	2.73731e-07	6.63886	cg23130144
0.190019	0.714251	5.20416	8.10297e-07	1.47899e-06	4.88326	cg19343707
0.255937	0.56542	6.36385	3.69616e-09	9.77182e-09	10.1441	cg18170141
0.44187	0.146675	16.0582	9.22454e-32	9.67277e-30	61.7216	cg10706230
0.211621	0.76154	6.27678	5.64325e-09	1.44642e-08	9.72931	cg15209053
0.173492	0.737202	4.31598	3.27484e-05	4.82834e-05	1.31466	cg09384098
0.188508	0.511533	5.92275	3.06377e-08	6.96646e-08	8.07375	cg16796161
0.175545	0.744557	3.80562	0.000223665	0.000303474	-0.51501	cg21484985
0.300683	0.591455	8.17046	3.47902e-13	1.75355e-12	19.2747	cg18265297
-0.0232502	0.627765	-0.487104	0.627069	0.647192	-7.26353	cg00058009
0.200244	0.735632	4.89265	3.11014e-06	5.22539e-06	3.58039	cg00175641
0.287531	0.668488	6.95096	1.9969e-10	6.51666e-10	13.0101	cg06160853
0.0263421	0.745689	0.536554	0.592564	0.613604	-7.23816	cg19809575
0.139448	0.832536	4.73984	5.90287e-06	9.53907e-06	2.96153	cg24790297
0.210376	0.624646	6.37486	3.50294e-09	9.28996e-09	10.1967	cg26249168
-0.0579771	0.463277	-1.54911	0.123975	0.137639	-6.18922	cg14312133
-0.0263443	0.29516	-0.834908	0.40542	0.428143	-7.03349	cg07512258
0.101773	0.762833	3.11444	0.0023027	0.00289671	-2.69771	cg07644321
0.241616	0.510291	6.40193	3.06916e-09	8.21602e-09	10.3263	cg20093940
0.14439	0.238696	4.18866	5.36821e-05	7.73424e-05	0.842019	cg25910803
0.263552	0.672606	9.00811	3.75703e-15	2.54169e-14	23.7539	cg19514854
-0.0683346	0.591864	-2.06345	0.0412156	0.0474921	-5.28117	cg09406004
0.21449	0.531666	6.16651	9.60639e-09	2.37357e-08	9.20827	cg14120215
0.370508	0.4364	11.2146	1.97494e-20	2.69254e-19	35.8102	cg01481646
0.232398	0.71963	6.84752	3.36519e-10	1.05879e-09	12.4969	cg11119033
0.18615	0.563909	4.36416	2.70952e-05	4.03358e-05	1.49619	cg19149522
0.326691	0.515332	9.27741	8.69997e-16	6.45158e-15	25.2032	cg18790325
0.230165	0.652481	5.67531	9.7065e-08	2.03748e-07	6.94795	cg10203207
0.146319	0.593826	3.85364	0.000187974	0.000256656	-0.350391	cg19193135
0.323445	0.277439	8.0449	6.78873e-13	3.27556e-12	18.6142	cg08694699
0.159703	0.881669	5.44292	2.79532e-07	5.46394e-07	5.91738	cg27048388
0.150382	0.238619	5.27726	5.85273e-07	1.09102e-06	5.19881	cg17284168
0.227178	0.614154	6.91842	2.354e-10	7.59504e-10	12.8483	cg00801514
0.384716	0.216294	13.8725	9.19939e-27	3.25056e-25	50.291	cg08341079
0.0574553	0.364133	1.29372	0.198235	0.216113	-6.54778	cg24663970
0.164959	0.68992	4.89612	3.06472e-06	5.15327e-06	3.59461	cg12113316
0.210829	0.519372	5.50561	2.10864e-07	4.19992e-07	6.19193	cg18595780
0.221377	0.651952	6.51931	1.72521e-09	4.81249e-09	10.8914	cg08866665
0.244104	0.640772	6.89411	2.6613e-10	8.51038e-10	12.7276	cg23959772
0.180129	0.632826	4.35929	2.76211e-05	4.10792e-05	1.47777	cg14943796
0.40415	0.201923	14.0633	3.32497e-27	1.26499e-25	51.3021	cg25216634
0.282629	0.624447	8.58048	3.85223e-14	2.24409e-13	21.4506	cg01097768
0.294997	0.674845	8.02944	7.3697e-13	3.5346e-12	18.5331	cg01077100
0.0277498	0.793184	0.785637	0.433621	0.45634	-7.07338	cg24115232
0.252757	0.613109	6.54149	1.54641e-09	4.34723e-09	10.9988	cg16177187
0.045759	0.56859	1.22281	0.223785	0.242822	-6.63623	cg09972561
0.228118	0.714051	7.4891	1.26178e-11	4.97866e-11	15.7299	cg10180092
-0.163083	0.27477	-4.16067	5.97664e-05	8.57173e-05	0.73951	cg09284708
0.320709	0.443683	9.16165	1.63867e-15	1.17012e-14	24.576	cg17248487
0.129567	0.222067	5.85447	4.20526e-08	9.35547e-08	7.76395	cg06869454
0.328764	0.615522	8.84031	9.43545e-15	6.0381e-14	22.8427	cg03346692
0.22414	0.643443	7.07755	1.05001e-10	3.58375e-10	13.6426	cg17100616
0.219404	0.601878	6.08058	1.44957e-08	3.48004e-08	8.80558	cg03127104
-0.110756	0.256459	-4.54894	1.29151e-05	1.9977e-05	2.20732	cg07533819
0.0156682	0.703911	0.451086	0.652737	0.672286	-7.28047	cg11146916
0.213553	0.720028	8.23151	2.48223e-13	1.27828e-12	19.6077	cg02718229
0.226726	0.76856	10.7286	2.83987e-19	3.34246e-18	33.163	cg05343289
0.173048	0.626133	5.27731	5.86781e-07	1.09364e-06	5.19662	cg14502659
0.309009	0.666963	8.00563	8.36219e-13	3.97372e-12	18.4083	cg00908927
0.228447	0.759597	8.41672	9.19118e-14	5.05724e-13	20.5899	cg07309576
0.17973	0.373875	4.99204	2.03571e-06	3.50982e-06	3.99037	cg21126626
0.242975	0.712154	7.23245	4.75356e-11	1.71253e-10	14.4229	cg11042501
0.179406	0.677597	4.95657	2.3695e-06	4.04692e-06	3.84343	cg18144647
-0.0945449	0.229898	-2.01381	0.046255	0.0531138	-5.37942	cg07553761
0.251767	0.732937	6.60974	1.10339e-09	3.17701e-09	11.3302	cg07776698
0.178505	0.643679	5.16084	9.79783e-07	1.76695e-06	4.69897	cg07594954
0.299297	0.544957	8.24334	2.35726e-13	1.21816e-12	19.6594	cg11848173
0.23295	0.669541	5.33684	4.50394e-07	8.53559e-07	5.45365	cg16995791
0.194993	0.676479	6.04254	1.73765e-08	4.11643e-08	8.62824	cg01370805
0.0274975	0.211143	1.0729	0.285455	0.306354	-6.80721	cg20214535
0.163838	0.724572	3.63483	0.000410069	0.000544811	-1.08727	cg23688118
0.196504	0.71811	4.63115	9.25348e-06	1.45849e-05	2.52838	cg05376524
0.249759	0.643731	6.01761	1.95621e-08	4.59414e-08	8.51236	cg05073620
0.206621	0.744277	5.67585	9.68214e-08	2.03262e-07	6.9504	cg18912847
0.210379	0.749844	5.87466	3.84098e-08	8.59885e-08	7.85284	cg15248889
0.207865	0.567657	5.25056	6.6047e-07	1.22201e-06	5.08173	cg12104246
0.377197	0.27272	10.3037	3.05374e-18	3.12508e-17	30.807	cg18735956
0.455763	0.1636	16.469	1.12608e-32	1.61699e-30	63.809	cg03065202
0.103207	0.680216	2.91083	0.00429456	0.00530193	-3.27054	cg12700319
0.209303	0.555465	6.04203	1.74185e-08	4.12559e-08	8.62588	cg05352838
0.154148	0.298401	3.34739	0.00108849	0.00140115	-2.00225	cg26011222
0.155911	0.622035	3.98962	0.000113984	0.000158879	0.124443	cg27513402
0.243781	0.708333	6.94938	2.01291e-10	6.56478e-10	13.0023	cg04500084
0.159919	0.658815	3.86716	0.000178949	0.000244829	-0.303761	cg19830372
0.416238	0.200003	13.9213	7.33588e-27	2.63624e-25	50.5167	cg06788816
0.15122	0.777508	4.29716	3.52519e-05	5.17851e-05	1.24414	cg07751277
0.199811	0.571468	4.4868	1.66242e-05	2.53767e-05	1.96492	cg07681748
0.0314071	0.67549	1.00855	0.315207	0.336728	-6.87386	cg23021168
0.24062	0.696972	6.53182	1.62202e-09	4.54382e-09	10.952	cg21931680
0.186134	0.657849	4.60116	1.0461e-05	1.63755e-05	2.4103	cg03440508
-0.102903	0.194162	-2.6554	0.00899145	0.0108607	-3.94127	cg24080247
0.211667	0.608961	5.33775	4.48571e-07	8.50331e-07	5.45759	cg12843448
-0.0378379	0.261023	-0.915583	0.361713	0.384059	-6.96302	cg14382750
0.305841	0.623398	8.35692	1.28297e-13	6.8944e-13	20.2607	cg00509610
0.115151	0.413199	2.39362	0.0182248	0.0215513	-4.57158	cg22874255
-0.00127095	0.422152	-0.0345032	0.972533	0.974646	-7.38198	cg09382601
-0.0517263	0.316564	-1.19355	0.234996	0.254463	-6.67132	cg01564135
0.269602	0.64554	7.20378	5.50723e-11	1.96499e-10	14.2779	cg25630123
0.177928	0.743389	5.06251	1.5027e-06	2.63897e-06	4.28436	cg09947795
0.298994	0.550817	8.22528	2.59625e-13	1.33333e-12	19.5639	cg08027943
-0.311546	0.562868	-8.73843	1.63967e-14	1.00987e-13	22.2957	cg04774239
-0.264095	0.561952	-7.27634	3.79328e-11	1.38729e-10	14.6452	cg27366280
0.223123	0.707558	6.38038	3.40988e-09	9.05843e-09	10.2231	cg10660965
-0.280782	0.549369	-6.81218	4.0191e-10	1.24779e-09	12.3223	cg04375688
0.212539	0.694355	6.01256	2.00364e-08	4.69708e-08	8.48893	cg09243122
0.215356	0.667093	5.44029	2.83295e-07	5.53346e-07	5.90453	cg00321996
0.0525607	0.344707	1.32275	0.188422	0.205806	-6.51017	cg02924487
0.207332	0.71572	6.27139	5.79249e-09	1.48233e-08	9.70374	cg22340811
0.375243	0.304392	12.6313	7.99515e-24	1.75247e-22	43.5688	cg14839501
0.386056	0.440223	11.3486	9.41157e-21	1.34101e-19	36.5461	cg19160624
0.273492	0.667827	7.44517	1.58519e-11	6.15821e-11	15.505	cg24422202
0.392978	0.287052	11.358	8.93438e-21	1.27705e-19	36.5978	cg07115110
0.0603218	0.300958	1.38429	0.168827	0.185211	-6.42776	cg13966557
-0.143391	0.147086	-5.03961	1.65498e-06	2.88895e-06	4.19056	cg13737221
0.18521	0.264629	6.16697	9.57911e-09	2.36742e-08	9.211	cg06829681
0.356267	0.495871	10.2959	3.18915e-18	3.25559e-17	30.7639	cg25687874
0.315834	0.311696	8.57319	4.00697e-14	2.32931e-13	21.4116	cg21003380
0.148461	0.296374	4.85334	3.67264e-06	6.10357e-06	3.41973	cg10332649
0.185962	0.59696	5.263	6.25137e-07	1.16048e-06	5.13512	cg19981475
0.235131	0.286318	7.15875	6.93603e-11	2.43571e-10	14.0508	cg00689340
0.339693	0.555678	9.66389	1.04271e-16	8.76145e-16	27.3056	cg14264910
0.206581	0.67324	7.11017	8.84853e-11	3.05423e-10	13.8107	cg10837116
0.202767	0.670308	5.7962	5.5431e-08	1.20835e-07	7.49461	cg11103623
-0.204232	0.660102	-6.72613	6.18359e-10	1.86089e-09	11.8989	cg18261246
0.342839	0.235047	8.7	2.01906e-14	1.22745e-13	22.0898	cg21786334
0.0648182	0.583095	2.03112	0.0444414	0.0510945	-5.34542	cg20023259
0.195415	0.649886	5.1635	9.68451e-07	1.7476e-06	4.71026	cg23170346
0.416454	0.152434	15.7068	5.66545e-31	4.77825e-29	59.9197	cg00585901
0.0551633	0.572545	1.5801	0.116704	0.129864	-6.14149	cg09918077
-0.278784	0.62521	-7.57764	7.95587e-12	3.23244e-11	16.1847	cg08306303
0.239865	0.620257	7.63569	5.87426e-12	2.43779e-11	16.4839	cg10381813
-0.101614	0.519972	-3.03769	0.00292284	0.00365043	-2.91756	cg17233517
0.0216761	0.727486	0.715593	0.475626	0.498204	-7.12594	cg02272993
0.20869	0.744729	5.16832	9.48221e-07	1.71338e-06	4.73074	cg24089400
-0.100246	0.64797	-3.51619	0.000617281	0.000809182	-1.47184	cg10288995
0.324578	0.500696	8.41977	9.15473e-14	5.0383e-13	20.5944	cg00779858
0.157392	0.704029	4.01118	0.00010518	0.000147175	0.200887	cg19540471
-0.00645815	0.440764	-0.131782	0.895377	0.90308	-7.37385	cg04076766
0.234853	0.319198	5.88729	3.61987e-08	8.14006e-08	7.91076	cg10270306
0.286023	0.446521	9.64749	1.13474e-16	9.48573e-16	27.2215	cg11661512
0.292645	0.436947	8.62072	3.09997e-14	1.83213e-13	21.6655	cg03766851
0.227655	0.682165	6.53531	1.5943e-09	4.47045e-09	10.9689	cg13799986
0.251258	0.695246	7.20456	5.48519e-11	1.95784e-10	14.2819	cg22674577
0.226052	0.684024	6.76389	5.11982e-10	1.5607e-09	12.0844	cg01320433
0.149868	0.78775	4.78907	4.81099e-06	7.86635e-06	3.159	cg27372452
-0.260689	0.585213	-7.75076	3.21296e-12	1.38808e-11	17.0793	cg25881170
0.0872111	0.517133	2.53055	0.0126759	0.0151496	-4.2492	cg26666580
0.233874	0.245685	5.5698	1.57471e-07	3.19804e-07	6.47631	cg20876760
0.199959	0.698342	6.01486	1.98189e-08	4.65006e-08	8.4996	cg00080188
0.20695	0.697029	6.70104	7.00809e-10	2.08861e-09	11.776	cg13709561
0.176774	0.363256	3.8751	0.00017384	0.000238108	-0.2763	cg08887327
0.223603	0.209489	10.0053	1.55606e-17	1.45422e-16	29.1909	cg09107161
0.0963701	0.376049	1.99408	0.0483995	0.0554869	-5.41786	cg26456183
-0.00228952	0.697676	-0.0691145	0.945013	0.949224	-7.38018	cg22341310
-0.327759	0.633609	-9.70198	8.45471e-17	7.1814e-16	27.5135	cg24749470
0.192989	0.768692	6.41735	2.84449e-09	7.65792e-09	10.4008	cg01610979
0.256599	0.242919	7.53423	9.97658e-12	3.9987e-11	15.9615	cg15895690
0.214382	0.678851	5.58263	1.48511e-07	3.02774e-07	6.53338	cg16156662
0.182397	0.704495	4.89488	3.08085e-06	5.17917e-06	3.58953	cg09182900
0.230882	0.711013	7.5743	8.09581e-12	3.2859e-11	16.1675	cg13376199
0.0759104	0.247849	2.74121	0.00705091	0.00857756	-3.72183	cg16074383
0.269734	0.678032	8.47648	6.74819e-14	3.78699e-13	20.8961	cg17952980
0.231268	0.76015	6.81861	3.89136e-10	1.21082e-09	12.3541	cg08687540
0.192677	0.757863	5.82057	4.94756e-08	1.08771e-07	7.60558	cg23651889
0.261019	0.658325	7.81217	2.3257e-12	1.02892e-11	17.3983	cg06045757
0.417632	0.42115	13.4816	7.91105e-26	2.38568e-24	48.1545	cg11077026
-0.121897	0.264402	-2.90013	0.00443387	0.00546908	-3.29972	cg26918756
0.229976	0.254079	6.23346	6.95841e-09	1.75721e-08	9.52408	cg10530889
0.229358	0.500225	6.36111	3.74598e-09	9.89028e-09	10.1309	cg20944521
0.458659	0.2148	17.4365	8.62172e-35	3.10959e-32	68.6427	cg15202006
0.315233	0.364846	9.07373	2.64833e-15	1.83623e-14	24.1006	cg03019219
0.163342	0.757595	4.34004	2.97973e-05	4.41463e-05	1.40511	cg14159526
0.297972	0.530726	9.58571	1.60291e-16	1.31478e-15	26.8794	cg05218035
0.14601	0.274683	3.02628	0.0030272	0.00377677	-2.94984	cg21606490
0.208733	0.693517	6.04602	1.70908e-08	4.05409e-08	8.64446	cg24443250
0.331278	0.470429	8.82466	1.0272e-14	6.53551e-14	22.7586	cg12142424
0.157472	0.559848	4.23819	4.43442e-05	6.44449e-05	1.02462	cg22542373
0.251477	0.602644	5.93838	2.84612e-08	6.50526e-08	8.14577	cg04139007
0.24787	0.593447	6.86964	3.01055e-10	9.54568e-10	12.6064	cg19729693
0.190401	0.759392	6.01315	1.99809e-08	4.68547e-08	8.49164	cg01688293
0.43944	0.146476	15.1614	9.90252e-30	6.18886e-28	57.0793	cg11392885
0.196399	0.735444	5.77834	6.02366e-08	1.3057e-07	7.41344	cg21512658
0.264156	0.598125	7.27844	3.75244e-11	1.37316e-10	14.6558	cg18081375
0.210464	0.58379	6.35567	3.84646e-09	1.01322e-08	10.105	cg25560775
0.130807	0.666785	3.48454	0.000687968	0.000898792	-1.57334	cg09219688
0.217122	0.746605	6.57489	1.31118e-09	3.72888e-09	11.1608	cg00618309
0.230663	0.702739	6.72097	6.34484e-10	1.90526e-09	11.8736	cg21030867
0.31208	0.503645	7.91786	1.33126e-12	6.1192e-12	17.9491	cg20711828
0.23061	0.70605	5.83993	4.51947e-08	1.00024e-07	7.69396	cg08009458
0.259015	0.725712	8.53197	5.00456e-14	2.8707e-13	21.1917	cg09142144
0.450674	0.178479	17.6673	2.74337e-35	1.28956e-32	69.7783	cg08501420
0.281204	0.609523	7.87274	1.68973e-12	7.63874e-12	17.7136	cg26795312
0.34365	0.216858	9.35104	5.81262e-16	4.41717e-15	25.6028	cg25575732
0.0587001	0.489735	1.54504	0.124956	0.138689	-6.19542	cg27074995
0.227489	0.703921	5.5349	1.8461e-07	3.70895e-07	6.32142	cg19376807
-0.0354758	0.410926	-0.850809	0.396561	0.419189	-7.02011	cg16661628
0.127008	0.259946	2.73097	0.00726239	0.00882855	-3.74849	cg04187935
-0.0178781	0.220057	-0.668106	0.50534	0.527751	-7.15881	cg14069214
0.344341	0.319024	11.4348	5.82645e-21	8.53984e-20	37.0222	cg04500377
0.178717	0.807076	5.10679	1.2402e-06	2.20377e-06	4.47042	cg08779777
0.069087	0.74687	2.41632	0.0171741	0.0203389	-4.51918	cg20946037
0.194596	0.726322	5.22469	7.40313e-07	1.35921e-06	4.97093	cg10687936
0.171221	0.401063	4.719	6.44179e-06	1.03585e-05	2.87738	cg23136139
0.301859	0.200865	11.6388	1.83811e-21	2.8874e-20	38.167	cg16473141
0.261287	0.456602	7.94287	1.16621e-12	5.41092e-12	18.0798	cg14322040
0.308184	0.314873	8.17342	3.42451e-13	1.72783e-12	19.2903	cg16232327
-0.0187076	0.554604	-0.48957	0.625328	0.645496	-7.26232	cg24764793
0.215012	0.573908	5.52196	1.95789e-07	3.91879e-07	6.26416	cg27514550
0.243703	0.701068	6.89366	2.66733e-10	8.52775e-10	12.7254	cg20251156
0.237268	0.669565	5.61569	1.27659e-07	2.62861e-07	6.68083	cg15350036
0.237851	0.647439	6.59655	1.17794e-09	3.37705e-09	11.266	cg04479876
0.309302	0.576254	10.3199	2.78081e-18	2.85905e-17	30.8997	cg22443541
0.228662	0.634254	5.77304	6.17391e-08	1.33614e-07	7.38939	cg04226903
0.183181	0.289117	5.66368	1.02405e-07	2.14119e-07	6.89572	cg11157253
0.272193	0.623287	6.65086	8.99708e-10	2.62878e-09	11.5306	cg17091020
0.226806	0.463672	5.79073	5.68598e-08	1.23735e-07	7.46976	cg14372705
0.14631	0.704928	4.30828	3.37512e-05	4.96932e-05	1.28578	cg17527177
0.320223	0.479063	13.1217	5.35131e-25	1.40302e-23	46.2543	cg07143583
0.199655	0.25558	7.08059	1.02624e-10	3.5088e-10	13.6646	cg00533390
0.457109	0.176744	16.8097	1.99885e-33	3.71959e-31	65.5244	cg00262122
0.193268	0.756495	4.65255	8.47532e-06	1.34269e-05	2.61298	cg15902350
-0.206635	0.527908	-5.3086	5.1071e-07	9.60125e-07	5.33151	cg01563741
0.295025	0.313902	7.10149	9.29323e-11	3.19748e-10	13.7628	cg18502617
0.199052	0.717665	4.79186	4.75527e-06	7.78321e-06	3.17024	cg05998244
0.210685	0.781418	6.03772	1.77795e-08	4.20487e-08	8.60581	cg27493581
0.172991	0.844822	6.35872	3.77012e-09	9.94696e-09	10.1242	cg06801941
0.29313	0.346741	9.6664	1.02837e-16	8.64682e-16	27.3193	cg23015468
0.230042	0.592601	6.3504	3.94664e-09	1.0379e-08	10.0798	cg00308594
0.230777	0.729901	6.00711	2.05612e-08	4.81136e-08	8.46364	cg07306414
0.176871	0.643726	4.78961	4.80022e-06	7.85042e-06	3.16116	cg24702713
0.0629731	0.555749	1.46988	0.144198	0.159109	-6.30711	cg15217784
0.320029	0.261066	10.3797	2.00614e-18	2.0956e-17	31.2238	cg14137939
0.178124	0.777802	5.88727	3.62009e-08	8.14037e-08	7.9107	cg10463299
0.194144	0.698896	5.59947	1.37506e-07	2.81814e-07	6.60841	cg01830053
0.0384045	0.326193	0.986819	0.325707	0.347447	-6.89546	cg14222656
0.209021	0.344465	7.60594	6.80027e-12	2.79171e-11	16.339	cg13724238
0.143837	0.567237	3.53748	0.00057433	0.000754684	-1.40401	cg02604503
0.228342	0.45181	7.28147	3.69434e-11	1.3537e-10	14.6712	cg06866208
-0.130451	0.345138	-4.16821	5.80649e-05	8.33856e-05	0.76708	cg16688483
0.285317	0.30139	7.58066	7.83138e-12	3.18496e-11	16.2003	cg24997986
0.260867	0.547515	8.01251	8.06237e-13	3.84156e-12	18.4443	cg17021066
0.325343	0.546027	10.023	1.44054e-17	1.35353e-16	29.2682	cg11883790
0.181915	0.71804	5.29448	5.43753e-07	1.01838e-06	5.2706	cg20814312
0.221741	0.661715	5.89839	3.43578e-08	7.75491e-08	7.96176	cg22031999
0.299737	0.234365	10.675	3.82144e-19	4.42219e-18	32.8684	cg14688662
0.162054	0.735038	5.4621	2.56509e-07	5.04483e-07	6.00108	cg07333545
0.197826	0.725441	4.72475	6.29e-06	1.01284e-05	2.90037	cg19765196
0.107604	0.599944	2.96167	0.003686	0.00457185	-3.13064	cg10725861
0.0571592	0.401057	1.17095	0.243928	0.263738	-6.69785	cg06615152
0.32422	0.19475	13.6938	2.40899e-26	7.92219e-25	49.3347	cg18592459
0.215724	0.612318	6.1016	1.3111e-08	3.16938e-08	8.90383	cg22303227
-0.108615	0.239086	-2.53623	0.0124826	0.0149279	-4.23548	cg08657654
0.212892	0.726791	6.03706	1.78355e-08	4.21681e-08	8.60274	cg00073460
0.415501	0.3239	12.7836	3.5134e-24	8.10215e-23	44.3859	cg09650907
0.359838	0.40888	10.3837	1.96212e-18	2.05394e-17	31.2458	cg16636756
0.196157	0.778426	6.17914	9.04046e-09	2.24363e-08	9.26772	cg21839211
-0.0582695	0.201131	-1.24305	0.216261	0.234949	-6.61149	cg17397401
-0.0537518	0.180281	-1.14807	0.25321	0.273318	-6.7242	cg20960405
0.426342	0.209864	13.7955	1.45591e-26	4.96913e-25	49.836	cg04590184
0.0849105	0.683359	2.60047	0.0104734	0.0125936	-4.0784	cg01702225
0.177259	0.658814	5.44651	2.75466e-07	5.38998e-07	5.9318	cg12806663
0.235327	0.560964	8.15507	3.74329e-13	1.87787e-12	19.2018	cg13562353
0.135513	0.199369	5.28047	5.76971e-07	1.07645e-06	5.21268	cg06513139
0.189989	0.730708	4.32077	3.21391e-05	4.74351e-05	1.33264	cg24349106
0.437777	0.177686	14.6187	1.77892e-28	8.5734e-27	54.2112	cg26506507
-0.101527	0.672442	-2.84456	0.00522632	0.00641504	-3.44975	cg03157027
0.141827	0.709855	5.17339	9.24976e-07	1.67377e-06	4.75451	cg11835347
0.252016	0.727887	7.41336	1.86941e-11	7.17469e-11	15.3424	cg12569007
-0.10273	0.134136	-2.72834	0.00731715	0.00889295	-3.75528	cg22889163
0.284308	0.586722	9.5329	2.13363e-16	1.71855e-15	26.5957	cg23226763
0.253991	0.678232	7.01567	1.43841e-10	4.80797e-10	13.3329	cg10869669
0.439585	0.266026	15.2696	5.58476e-30	3.66591e-28	57.6479	cg25112366
0.227914	0.724488	7.84277	1.96661e-12	8.80974e-12	17.5634	cg03825810
0.246553	0.577616	7.6857	4.52092e-12	1.90891e-11	16.7423	cg10671180
0.23604	0.401019	5.94365	2.77621e-08	6.35603e-08	8.17007	cg00872726
0.242281	0.718249	7.26855	3.94838e-11	1.44045e-10	14.6057	cg23195687
0.253729	0.591998	6.93248	2.1925e-10	7.10425e-10	12.9182	cg25281029
-0.0235521	0.775295	-0.770978	0.442228	0.464935	-7.08478	cg22452230
0.0868403	0.281906	1.81758	0.0716113	0.0810347	-5.7458	cg18891127
0.223466	0.779009	6.6403	9.48144e-10	2.75956e-09	11.4791	cg08888918
0.156639	0.758347	5.48058	2.35459e-07	4.65827e-07	6.0842	cg04191236
0.421488	0.353313	13.1517	4.72825e-25	1.25225e-23	46.3783	cg17518962
0.353978	0.222982	12.0621	1.80701e-22	3.26698e-21	40.4713	cg18174404
0.147072	0.764241	4.1084	7.29407e-05	0.000103739	0.549478	cg09733297
-0.0256914	0.302808	-0.666506	0.506361	0.528757	-7.15988	cg25592526
0.194624	0.726909	5.32874	4.66936e-07	8.82805e-07	5.41859	cg00428568
0.348761	0.29836	11.7316	1.12501e-21	1.81584e-20	38.6552	cg05887270
0.249463	0.354412	5.75998	6.56036e-08	1.41394e-07	7.33014	cg01411366
0.254773	0.464776	6.41878	2.82636e-09	7.61476e-09	10.4072	cg14657532
0.192615	0.72984	5.51813	1.99227e-07	3.98188e-07	6.24721	cg22707438
0.308905	0.499898	9.17883	1.49181e-15	1.07127e-14	24.669	cg17046141
0.106524	0.649782	3.19484	0.00178567	0.00226436	-2.46245	cg08912400
0.157644	0.711536	3.66039	0.000374956	0.000499653	-1.00294	cg16274221
0.287776	0.670296	8.30352	1.70821e-13	9.01639e-13	19.9777	cg01761966
0.212846	0.739625	6.27397	5.72046e-09	1.46526e-08	9.716	cg11377054
0.285599	0.193459	6.70145	6.99373e-10	2.08465e-09	11.778	cg17820365
0.234488	0.703686	7.22711	4.88568e-11	1.75668e-10	14.3959	cg03438909
0.156362	0.337268	3.43845	0.000803802	0.00104461	-1.71905	cg21863110
-0.0884361	0.543747	-2.7398	0.00708136	0.00861345	-3.72564	cg15426459
0.229545	0.56184	7.15863	6.94016e-11	2.43708e-10	14.0502	cg15055782
0.0739847	0.541488	1.97266	0.0508227	0.0581716	-5.45918	cg09601505
0.291942	0.668798	7.99737	8.73678e-13	4.13726e-12	18.365	cg19350115
0.199313	0.698861	5.05368	1.56122e-06	2.73622e-06	4.24734	cg16412555
0.224352	0.642903	6.36131	3.74228e-09	9.88172e-09	10.1319	cg06651522
0.21478	0.681109	6.00605	2.06652e-08	4.83274e-08	8.45871	cg05516390
0.249079	0.58965	8.05898	6.29932e-13	3.05447e-12	18.6881	cg22717080
0.183933	0.755432	5.71581	8.05074e-08	1.71103e-07	7.13038	cg05651243
0.193915	0.762675	6.33913	4.1692e-09	1.0922e-08	10.026	cg24959428
0.256241	0.66927	6.77596	4.81957e-10	1.47548e-09	12.1438	cg08236623
0.195821	0.820108	7.81688	2.24625e-12	9.9643e-12	17.432	cg00108617
0.445029	0.145748	15.963	1.5064e-31	1.47092e-29	61.2348	cg04996355
0.240866	0.639081	6.91938	2.34258e-10	7.55965e-10	12.8531	cg19440553
-0.314875	0.554804	-8.82669	1.01594e-14	6.46883e-14	22.7695	cg12444076
0.406673	0.304799	12.1256	1.29445e-22	2.38596e-21	40.8031	cg00754027
0.213379	0.750377	6.21601	7.56967e-09	1.90016e-08	9.44161	cg12392104
0.340117	0.479817	11.841	6.04005e-22	1.01401e-20	39.2724	cg00426976
0.29858	0.252214	7.22097	5.04227e-11	1.80973e-10	14.3648	cg07665510
0.278081	0.29384	9.36666	5.3102e-16	4.0558e-15	25.6921	cg00520380
0.131437	0.489582	3.50425	0.000643374	0.000842319	-1.51052	cg15842218
0.19482	0.637381	5.62432	1.22707e-07	2.53485e-07	6.71939	cg01364862
0.217031	0.689704	5.84656	4.38138e-08	9.7172e-08	7.72426	cg10176070
0.239767	0.663655	6.56208	1.39691e-09	3.95555e-09	11.0986	cg15078975
0.0131971	0.286336	0.285662	0.775627	0.790329	-7.3416	cg08610862
-0.0449937	0.237348	-1.21619	0.226288	0.245434	-6.64425	cg26946259
-0.0584508	0.756646	-1.43103	0.155007	0.170582	-6.36274	cg02606058
0.140031	0.537504	3.63899	0.000404139	0.000537184	-1.07355	cg19585412
0.17265	0.673092	5.6732	9.8011e-08	2.05568e-07	6.93849	cg14534803
0.152932	0.626352	4.68694	7.35568e-06	1.17411e-05	2.74949	cg02962597
-0.20399	0.275648	-5.10022	1.27612e-06	2.26339e-06	4.44274	cg21518151
0.271629	0.654709	7.18961	5.92203e-11	2.10248e-10	14.2064	cg23628721
0.219915	0.601636	5.84896	4.33257e-08	9.6182e-08	7.7352	cg12341018
0.466634	0.133999	18.3606	9.16196e-37	1.18016e-33	73.1481	cg21658405
0.194845	0.556115	5.22148	7.50854e-07	1.37762e-06	4.95721	cg06124876
0.18544	0.7127	4.97893	2.15337e-06	3.69944e-06	3.93598	cg23148094
0.0769402	0.414048	1.71391	0.0891135	0.100082	-5.92501	cg01467266
0.258507	0.685156	7.53041	1.01771e-11	4.07414e-11	15.9419	cg02867145
0.214127	0.629585	5.74077	7.17198e-08	1.53628e-07	7.24315	cg03699459
0.281162	0.509478	7.96129	1.05782e-12	4.94037e-12	18.1761	cg21043558
-0.0685675	0.604928	-1.96658	0.0515287	0.0589525	-5.47083	cg00259549
0.0116434	0.335728	0.274045	0.784519	0.798733	-7.34487	cg13833923
0.171458	0.36342	4.02833	9.86448e-05	0.000138401	0.261924	cg26348487
0.237827	0.690073	6.44759	2.45436e-09	6.67435e-09	10.5456	cg07523741
0.0179107	0.499485	0.583642	0.560551	0.582267	-7.21174	cg22814944
0.296923	0.642187	9.12749	1.97483e-15	1.39341e-14	24.3912	cg05988291
0.159629	0.672781	4.09485	7.67843e-05	0.000108948	0.500525	cg09314803
0.110584	0.709198	3.45325	0.000764729	0.00099564	-1.67241	cg01588826
0.0044897	0.456647	0.117877	0.906362	0.913249	-7.3756	cg21543859
0.0169402	0.622217	0.49587	0.620889	0.641201	-7.25921	cg20688917
0.398239	0.286896	11.5389	3.28782e-21	5.0069e-20	37.5905	cg15534212
-0.13998	0.589856	-3.09508	0.00244647	0.00307168	-2.75362	cg20100745
0.333803	0.517838	9.28351	8.4143e-16	6.25564e-15	25.2363	cg24860886
0.270064	0.287946	7.40212	1.98145e-11	7.57684e-11	15.2851	cg11182018
0.201383	0.687703	5.01981	1.8067e-06	3.1358e-06	4.10591	cg02083528
0.22738	0.21165	8.18078	3.25531e-13	1.64866e-12	19.3397	cg27549878
0.209311	0.517217	6.16564	9.64639e-09	2.38275e-08	9.2042	cg02713883
0.126114	0.695382	3.18564	0.00183881	0.00232938	-2.48963	cg02447879
0.232794	0.708947	6.91258	2.42446e-10	7.80816e-10	12.8193	cg20896936
0.224003	0.665339	6.33692	4.21425e-09	1.1031e-08	10.0155	cg18942813
-0.0796702	0.233094	-1.82789	0.0700381	0.0793133	-5.72743	cg02772935
0.150723	0.765477	4.95238	2.41226e-06	4.1154e-06	3.82613	cg20274462
0.183619	0.756553	4.37763	2.56909e-05	3.83293e-05	1.54721	cg23953226
0.274046	0.611143	6.82056	3.85346e-10	1.19986e-09	12.3637	cg03201337
0.18303	0.618834	4.11697	7.06055e-05	0.000100566	0.580503	cg03694936
0.415424	0.256592	12.8314	2.70617e-24	6.33487e-23	44.6452	cg01818121
0.122927	0.458725	2.70899	0.00773117	0.0093836	-3.80505	cg16622613
0.214572	0.610698	6.05589	1.63063e-08	3.88118e-08	8.69042	cg01090926
0.204857	0.763897	6.51726	1.74266e-09	4.85598e-09	10.8816	cg04113904
0.23445	0.692434	7.98923	9.0759e-13	4.28496e-12	18.3271	cg21960474
-0.153095	0.419324	-3.80788	0.000221853	0.00030109	-0.507312	cg04485799
0.137204	0.659	3.48716	0.000681876	0.000891163	-1.56501	cg02712949
0.169931	0.668675	5.18799	8.69917e-07	1.58095e-06	4.81436	cg08636385
0.129007	0.446083	2.88875	0.00458656	0.00565187	-3.33065	cg06566034
0.195624	0.648472	5.24082	6.89511e-07	1.27218e-06	5.03995	cg03132727
0.201827	0.747495	5.05204	1.57229e-06	2.75401e-06	4.2405	cg11098622
0.210416	0.699736	5.22813	7.29196e-07	1.34004e-06	4.98562	cg25581124
0.397051	0.176783	16.2925	2.7735e-32	3.43429e-30	62.9144	cg14477868
-0.0747763	0.696196	-2.05564	0.041976	0.0483442	-5.29678	cg12838061
0.185612	0.799471	5.6553	1.06429e-07	2.21897e-07	6.85814	cg25025181
0.232575	0.613657	6.69199	7.33148e-10	2.17675e-09	11.7317	cg02021157
0.16858	0.467897	3.65634	0.000380322	0.000506558	-1.01633	cg20634498
0.123127	0.795824	4.09977	7.53549e-05	0.000106999	0.51841	cg26389330
0.391823	0.275633	13.0732	7.1963e-25	1.84291e-23	45.9609	cg09510416
0.0376177	0.577372	0.932676	0.352851	0.375103	-6.94726	cg01856384
0.0976196	0.439481	2.23349	0.0273605	0.0319428	-4.92781	cg24205387
0.176721	0.738163	4.20834	4.97654e-05	7.19502e-05	0.91439	cg16406892
0.163668	0.782303	4.90339	2.97167e-06	5.00615e-06	3.62442	cg03905718
0.17387	0.555871	5.62027	1.25007e-07	2.57872e-07	6.70128	cg06747982
-0.0759267	0.299305	-2.19839	0.0298299	0.0347227	-5.00286	cg23740473
0.216401	0.624827	5.85277	4.25581e-08	9.46028e-08	7.75266	cg02033582
0.219071	0.720674	5.43019	2.96475e-07	5.77611e-07	5.86028	cg06620541
0.202957	0.449751	5.24402	6.79835e-07	1.2554e-06	5.05367	cg20608100
0.442011	0.188282	15.8492	2.71078e-31	2.46893e-29	60.6515	cg17446739
0.0640057	0.377845	2.48442	0.014345	0.0170823	-4.35951	cg26166177
-0.243758	0.686585	-8.57863	3.84029e-14	2.23762e-13	21.453	cg05255351
0.100341	0.538437	3.03363	0.00295954	0.00369469	-2.92904	cg02898493
0.243881	0.700677	7.01239	1.46262e-10	4.88167e-10	13.3164	cg12048225
0.250185	0.703782	6.39528	3.17058e-09	8.46786e-09	10.2945	cg11902728
0.222968	0.753249	6.25977	6.12744e-09	1.56204e-08	9.64866	cg20031845
0.203823	0.612891	5.69353	8.92401e-08	1.88275e-07	7.02992	cg20781967
0.14608	0.477172	4.39393	2.40844e-05	3.60676e-05	1.60912	cg14385804
0.210282	0.646883	4.83477	3.97141e-06	6.56785e-06	3.34417	cg22375689
0.212689	0.699185	6.28433	5.44051e-09	1.39738e-08	9.76517	cg05691054
0.280102	0.517205	7.67556	4.76749e-12	2.00508e-11	16.6899	cg09138671
-0.0532751	0.69499	-1.47961	0.141584	0.156362	-6.29295	cg11358945
-0.0237884	0.595583	-0.628864	0.530627	0.552741	-7.18428	cg25630910
0.245581	0.658842	6.56467	1.37915e-09	3.90838e-09	11.1112	cg12751354
0.167834	0.775023	3.89069	0.000164213	0.000225399	-0.222278	cg05893902
0.180852	0.325283	4.31302	3.31311e-05	4.88222e-05	1.30353	cg14489632
0.296516	0.702513	10.2683	3.65317e-18	3.70411e-17	30.6285	cg10626169
0.324058	0.298771	12.0284	2.13998e-22	3.82781e-21	40.3028	cg17378803
0.208555	0.618839	5.20423	8.10039e-07	1.47855e-06	4.88357	cg19307584
0.164327	0.794402	5.65169	1.07968e-07	2.24901e-07	6.84392	cg17384647
0.259721	0.400167	6.13222	1.13242e-08	2.76719e-08	9.04722	cg13919466
0.188942	0.569128	4.71991	6.41742e-06	1.03218e-05	2.88103	cg14586373
0.175457	0.770498	5.44503	2.77307e-07	5.42354e-07	5.92532	cg02408311
0.194533	0.730728	6.92491	2.26251e-10	7.31794e-10	12.8868	cg01614643
0.186783	0.593435	5.47734	2.39665e-07	4.73599e-07	6.0673	cg00392196
0.194445	0.76084	4.66903	7.91954e-06	1.25953e-05	2.67832	cg12960467
0.0651354	0.526689	1.34544	0.181007	0.198048	-6.48021	cg11590772
0.224547	0.687111	6.38856	3.27646e-09	8.72995e-09	10.2622	cg26993132
-0.0837294	0.381027	-2.21056	0.0289529	0.0337343	-4.97698	cg16395123
0.240167	0.632286	5.71554	8.06089e-08	1.71301e-07	7.12915	cg25308803
0.24109	0.366501	6.93926	2.11867e-10	6.88233e-10	12.9519	cg22958248
0.135089	0.834977	5.04776	1.59776e-06	2.79621e-06	4.22464	cg14533390
0.306867	0.346201	9.46651	3.08532e-16	2.43293e-15	26.2304	cg18402101
0.169742	0.702738	4.30912	3.36406e-05	4.9537e-05	1.28892	cg01677248
0.193938	0.854906	6.81109	4.01502e-10	1.24656e-09	12.3229	cg03841136
-0.101271	0.411271	-3.03513	0.00294593	0.00367852	-2.9248	cg00620733
-0.431728	0.774106	-14.288	1.04064e-27	4.32787e-26	52.4568	cg10545250
0.378188	0.39429	11.6659	1.63046e-21	2.58002e-20	38.287	cg13726191
0.0127852	0.15961	0.287811	0.773986	0.788786	-7.34099	cg10210594
0.249623	0.527072	6.13958	1.09317e-08	2.67683e-08	9.08175	cg25105657
0.293286	0.347036	7.89697	1.48667e-12	6.78013e-12	17.84	cg14064526
0.230819	0.713456	6.32425	4.48203e-09	1.16857e-08	9.95509	cg16745844
0.293215	0.668726	10.4338	1.45375e-18	1.54725e-17	31.5425	cg01041455
0.210433	0.470497	5.5367	1.831e-07	3.68086e-07	6.32941	cg04106785
-0.10227	0.425451	-2.65329	0.00904469	0.0109232	-3.94659	cg07408989
0.218816	0.729273	6.27344	5.73529e-09	1.46879e-08	9.71346	cg24024214
0.226984	0.63308	5.46052	2.58588e-07	5.0829e-07	5.99333	cg10655144
0.204739	0.676019	5.01031	1.8821e-06	3.25995e-06	4.06632	cg11304838
0.367618	0.244716	14.3254	8.12851e-28	3.46508e-26	52.7012	cg00174851
0.170005	0.722901	5.22651	7.34419e-07	1.34914e-06	4.97869	cg24748191
0.265629	0.642487	6.11825	1.21073e-08	2.94384e-08	8.98177	cg08930843
0.0753628	0.556643	2.08117	0.0395345	0.0456122	-5.24556	cg19404567
0.372036	0.200956	11.3054	1.19508e-20	1.67751e-19	36.309	cg19709468
-0.131389	0.202605	-2.92467	0.00412039	0.00509248	-3.23268	cg00400832
0.252319	0.60697	6.14489	1.06565e-08	2.61338e-08	9.10671	cg05299486
0.166239	0.528107	4.03631	9.574e-05	0.000134502	0.290372	cg10609256
0.0444158	0.538621	1.2541	0.21223	0.230746	-6.5978	cg08616654
-0.033586	0.633645	-0.733996	0.464376	0.48713	-7.1126	cg07121900
0.183625	0.324814	5.65886	1.047e-07	2.18526e-07	6.87411	cg21429394
0.0818717	0.701645	2.59673	0.0105818	0.0127201	-4.08764	cg18096987
0.197994	0.685787	5.11004	1.22281e-06	2.17548e-06	4.48411	cg24222165
0.422946	0.208939	13.7896	1.50248e-26	5.11577e-25	49.8047	cg12853633
-0.0420278	0.162712	-1.86159	0.0650901	0.0738763	-5.66668	cg01466615
0.178418	0.749858	6.46798	2.20852e-09	6.05243e-09	10.6487	cg26111575
0.44882	0.173397	17.3133	1.59331e-34	4.8926e-32	68.0336	cg01728667
0.219741	0.784006	7.43558	1.66112e-11	6.43231e-11	15.4587	cg24290574
0.260892	0.667252	7.31069	3.178e-11	1.17685e-10	14.8195	cg20802214
0.116526	0.297525	2.95782	0.00372913	0.00462389	-3.1413	cg02095290
0.242123	0.689578	6.42173	2.78596e-09	7.51468e-09	10.4213	cg07837085
0.192661	0.788134	7.22234	4.96776e-11	1.78477e-10	14.3789	cg12633918
0.133662	0.569037	3.32869	0.00115757	0.001487	-2.05961	cg04352305
0.21246	0.669939	5.97167	2.43196e-08	5.62279e-08	8.29949	cg17140034
0.198017	0.623536	4.5119	1.50268e-05	2.30626e-05	2.06198	cg05933815
0.184673	0.717286	4.57049	1.18533e-05	1.84293e-05	2.29007	cg16277405
0.307737	0.559469	9.94867	2.17082e-17	1.9914e-16	28.8615	cg20492868
-0.0811215	0.511142	-2.03505	0.0440378	0.0506487	-5.33765	cg10387543
-0.0390259	0.420304	-0.966806	0.335576	0.357563	-6.91495	cg04831505
-0.112058	0.466698	-3.51001	0.000630866	0.000826456	-1.49211	cg10050900
0.217688	0.71097	5.69568	8.83598e-08	1.86529e-07	7.03959	cg20038368
0.205836	0.716616	5.42296	3.06282e-07	5.95443e-07	5.82862	cg13163782
-0.109477	0.310355	-4.07067	8.40346e-05	0.000118747	0.414347	cg13415628
0.271736	0.610423	8.28414	1.895e-13	9.92782e-13	19.8751	cg26435481
0.132364	0.593989	4.9839	2.10304e-06	3.61905e-06	3.95858	cg02333730
-0.0682236	0.640508	-1.89938	0.0599034	0.068179	-5.59737	cg07929768
0.269909	0.681694	7.63045	6.03762e-12	2.49994e-11	16.4569	cg19047226
0.128555	0.567421	3.22279	0.00163284	0.00207555	-2.37948	cg05286252
-0.00460787	0.389964	-0.125073	0.900674	0.907924	-7.37472	cg09962842
0.225641	0.634879	5.99583	2.16908e-08	5.05601e-08	8.41134	cg13164309
-0.269646	0.666153	-7.80483	2.41738e-12	1.06657e-11	17.3601	cg16847396
0.252727	0.719391	9.47046	2.96716e-16	2.34442e-15	26.2683	cg24577116
0.154712	0.791912	4.35006	2.86442e-05	4.25218e-05	1.44292	cg12974599
0.31002	0.632639	8.38241	1.11896e-13	6.07064e-13	20.396	cg22427797
0.221546	0.756338	7.7797	2.73256e-12	1.19548e-11	17.2386	cg23679678
0.174465	0.67497	4.58783	1.10458e-05	1.72386e-05	2.35796	cg13927769
0.242675	0.618826	5.86647	3.99127e-08	8.91158e-08	7.81535	cg04097334
0.0407528	0.426384	0.838083	0.403642	0.42637	-7.03084	cg11536851
0.235235	0.603299	6.66596	8.34589e-10	2.45261e-09	11.6044	cg16324899
0.0159027	0.230172	0.644613	0.5204	0.542714	-7.17425	cg16999602
0.255311	0.430293	6.84022	3.49103e-10	1.0954e-09	12.4608	cg00965469
0.39646	0.23144	11.603	2.30681e-21	3.58226e-20	37.9424	cg11468363
-0.069314	0.498888	-2.24622	0.0265102	0.030982	-4.90032	cg27027478
0.367794	0.30155	10.6167	5.40357e-19	6.12162e-18	32.5254	cg13652336
0.256267	0.76738	8.6125	3.22904e-14	1.90319e-13	21.625	cg20395040
0.195102	0.775843	7.90753	1.39156e-12	6.37831e-12	17.9047	cg24736935
0.209741	0.545928	6.19901	8.21607e-09	2.05146e-08	9.36136	cg18156592
0.427079	0.261127	13.7622	1.7416e-26	5.8655e-25	49.658	cg19160520
-0.0287009	0.185364	-1.26319	0.208952	0.227321	-6.58646	cg16192821
0.27754	0.695694	8.28846	1.85166e-13	9.71361e-13	19.898	cg12051819
0.240105	0.526114	6.77549	4.83096e-10	1.47878e-09	12.1415	cg27314336
0.206175	0.373971	4.91795	2.79344e-06	4.72395e-06	3.68422	cg09776463
0.119183	0.682574	3.2157	0.00167041	0.00212196	-2.40059	cg25364469
-0.00140899	0.611126	-0.0462129	0.963217	0.966159	-7.3815	cg06119137
0.218911	0.731568	7.13329	7.90036e-11	2.74789e-10	13.9226	cg16298813
-0.0360463	0.426297	-1.08169	0.281546	0.302384	-6.79777	cg04995536
0.292471	0.428582	7.50401	1.16762e-11	4.63107e-11	15.8064	cg05734675
0.0685624	0.396933	1.68677	0.0942328	0.105654	-5.97028	cg05184377
0.178942	0.708641	4.85867	3.59096e-06	5.97593e-06	3.44146	cg02871827
0.292916	0.647317	8.70675	1.94654e-14	1.1862e-13	22.126	cg21540406
0.00760986	0.465565	0.152596	0.878972	0.887653	-7.37088	cg18294646
0.398946	0.217635	12.696	5.66906e-24	1.26811e-22	43.9106	cg00270789
0.10216	0.398371	2.20483	0.0293627	0.0341965	-4.98917	cg18712199
0.203816	0.498433	4.83271	4.006e-06	6.6213e-06	3.3358	cg02809611
0.100375	0.855861	2.94893	0.00383052	0.00474569	-3.16589	cg04895640
0.140968	0.383034	5.5649	1.60489e-07	3.25561e-07	6.45746	cg18264932
0.289363	0.432862	10.4158	1.60622e-18	1.69896e-17	31.4436	cg01246398
0.187548	0.287573	4.19455	5.24813e-05	7.56872e-05	0.863626	cg06197769
0.3989	0.208626	16.1986	4.48683e-32	5.2603e-30	62.437	cg27499185
0.224171	0.654358	6.14515	1.06434e-08	2.61048e-08	9.10791	cg25766247
0.0719971	0.685915	2.5242	0.0128925	0.0153997	-4.2644	cg14126392
0.242558	0.531302	7.13302	7.91125e-11	2.7512e-10	13.9213	cg24258108
0.205587	0.564953	5.39287	3.50595e-07	6.75803e-07	5.69719	cg03437887
0.240238	0.553058	6.39467	3.18004e-09	8.49085e-09	10.2915	cg26067259
0.295906	0.470233	8.3369	1.4284e-13	7.62509e-13	20.1546	cg01004063
0.075664	0.72979	2.10445	0.0374154	0.0432433	-5.19834	cg09015774
0.0234394	0.433223	0.71763	0.474373	0.496976	-7.12448	cg26451547
0.167118	0.642234	4.53311	1.37934e-05	2.12624e-05	2.1443	cg04744592
0.456408	0.157593	18.0432	4.31166e-36	3.44877e-33	71.6129	cg27306787
-0.0397893	0.740427	-1.33072	0.185789	0.203058	-6.49969	cg20041088
0.000653267	0.229017	0.0230506	0.981648	0.983055	-7.38231	cg13068216
0.339624	0.508512	10.6997	3.41368e-19	3.97771e-18	32.9812	cg01532749
0.268676	0.544213	7.71995	3.77736e-12	1.61447e-11	16.9196	cg13614617
0.240971	0.723548	9.17092	1.53321e-15	1.09924e-14	24.6412	cg20284999
0.0127573	0.207266	0.468998	0.639916	0.659717	-7.27221	cg03477904
0.200883	0.709833	5.04024	1.65447e-06	2.88817e-06	4.19115	cg14730097
-0.00816472	0.407058	-0.172139	0.863617	0.873346	-7.36769	cg17250082
0.198661	0.449215	6.47889	2.10486e-09	5.78867e-09	10.6963	cg01526474
0.295716	0.51246	8.91769	6.19611e-15	4.06236e-14	23.259	cg01938422
0.0365963	0.298429	1.41343	0.1601	0.175976	-6.38747	cg06482989
-0.0993867	0.329511	-2.90155	0.00441515	0.0054468	-3.29586	cg20348858
0.265654	0.500059	6.46369	2.268e-09	6.20174e-09	10.623	cg20155875
0.306049	0.61652	8.58417	3.77644e-14	2.20305e-13	21.4703	cg17445625
0.149192	0.513342	3.7728	0.000251665	0.000340056	-0.626579	cg05484231
0.108575	0.41612	3.26265	0.00143585	0.00183195	-2.26009	cg27609721
-0.176688	0.405232	-4.85209	3.69195e-06	6.13299e-06	3.41466	cg19051015
0.255786	0.693885	6.88506	2.78558e-10	8.87863e-10	12.6828	cg15191197
0.210787	0.725026	5.05876	1.52727e-06	2.67984e-06	4.26865	cg22479532
0.107704	0.664334	2.74539	0.00696901	0.00848095	-3.71116	cg02466572
0.251219	0.652692	7.06792	1.10279e-10	3.75153e-10	13.5943	cg14311250
0.175472	0.453719	4.84064	3.87453e-06	6.41726e-06	3.36803	cg03460527
0.174388	0.497347	5.35815	4.09522e-07	7.81145e-07	5.54612	cg10259701
0.137102	0.451977	3.63129	0.000415158	0.000551342	-1.09888	cg18527583
0.0733575	0.621997	2.1302	0.0351862	0.0407499	-5.14554	cg12393623
0.194693	0.781394	5.86583	4.00333e-08	8.93669e-08	7.8124	cg25267258
-0.0649051	0.223422	-1.56954	0.119141	0.132476	-6.15785	cg05639246
0.214917	0.809562	6.53327	1.61046e-09	4.51334e-09	10.959	cg12131208
0.398214	0.210223	16.2856	2.87363e-32	3.5406e-30	62.8792	cg00691729
0.239009	0.652803	6.05694	1.62248e-08	3.86326e-08	8.69532	cg07766803
0.283732	0.327321	6.86086	3.14663e-10	9.94537e-10	12.5629	cg23756474
0.292771	0.421328	10.0715	1.08747e-17	1.0391e-16	29.5466	cg16216907
0.24544	0.634531	8.03271	7.2428e-13	3.47761e-12	18.5502	cg16247269
0.25601	0.65746	7.35747	2.49627e-11	9.39763e-11	15.0574	cg10136240
0.191664	0.739256	5.14496	1.05019e-06	1.88587e-06	4.63167	cg25937565
0.372809	0.22779	11.9841	2.82032e-22	4.95625e-21	40.0296	cg16300531
-0.0355103	0.232827	-1.40295	0.163196	0.179268	-6.40206	cg11745355
0.190207	0.676904	6.68128	7.68634e-10	2.27374e-09	11.6848	cg20515580
0.213402	0.758038	6.30175	4.99957e-09	1.29296e-08	9.84799	cg07566931
0.392368	0.298308	12.0027	2.54625e-22	4.50817e-21	40.1311	cg14527439
0.198501	0.684381	6.06588	1.55489e-08	3.71462e-08	8.73696	cg13985446
-0.165481	0.564107	-5.06334	1.49737e-06	2.63003e-06	4.2878	cg17998964
0.155693	0.811804	5.20439	8.09063e-07	1.47688e-06	4.88468	cg14916288
0.156778	0.791428	3.97383	0.000120873	0.000168095	0.0686554	cg11071687
0.028009	0.624168	0.760265	0.44858	0.471303	-7.09298	cg02721176
0.206287	0.654849	6.24529	6.57206e-09	1.66754e-08	9.58004	cg18493761
0.410581	0.287701	13.3089	2.01533e-25	5.68997e-24	47.2255	cg19761594
0.267665	0.621549	7.10762	9.00727e-11	3.10524e-10	13.7935	cg14662210
0.193545	0.685213	5.01277	1.86226e-06	3.22778e-06	4.07658	cg05506809
-0.0531665	0.153453	-1.27535	0.204635	0.222816	-6.57116	cg11630154
0.318497	0.360095	8.43306	8.52353e-14	4.71499e-13	20.6651	cg11948159
0.0780573	0.548426	1.64654	0.102255	0.114314	-6.0361	cg13610014
0.204476	0.705317	5.14001	1.07313e-06	1.92431e-06	4.61071	cg03572664
0.199602	0.642643	4.99303	2.02703e-06	3.4956e-06	3.9945	cg06535749
0.214864	0.569445	6.60884	1.10835e-09	3.1901e-09	11.3258	cg09616608
0.236104	0.766267	7.90998	1.38447e-12	6.34878e-12	17.9102	cg17595735
0.212881	0.741952	6.22131	7.37873e-09	1.85542e-08	9.46663	cg07015221
0.232222	0.607995	6.43667	2.58932e-09	7.0175e-09	10.4931	cg23273841
-0.28291	0.621315	-6.78207	4.67425e-10	1.43453e-09	12.1739	cg10671757
0.0630424	0.643794	1.53899	0.126427	0.140259	-6.20462	cg19610383
0.273636	0.661111	7.46893	1.40121e-11	5.48602e-11	15.6266	cg19712652
0.234294	0.72881	6.99113	1.62923e-10	5.39238e-10	13.2103	cg14376618
0.165817	0.777421	5.0915	1.32536e-06	2.34489e-06	4.40605	cg17403699
0.200238	0.716736	5.02341	1.77894e-06	3.09059e-06	4.1209	cg23610489
0.123395	0.703078	3.31962	0.00119257	0.00153059	-2.08736	cg06628109
0.316429	0.630381	8.69251	2.10255e-14	1.27469e-13	22.0497	cg13247398
0.264216	0.453116	6.46654	2.23647e-09	6.12262e-09	10.6368	cg14365300
0.31799	0.314772	10.1627	6.65876e-18	6.53515e-17	30.0336	cg09248197
-0.0187482	0.690383	-0.499412	0.618399	0.638816	-7.25744	cg01152897
-0.0454855	0.634602	-1.5762	0.117594	0.13081	-6.14753	cg21025494
0.157466	0.306061	3.82978	0.000204972	0.000278875	-0.432393	cg13459498
0.182087	0.745487	4.55882	1.24289e-05	1.92665e-05	2.24446	cg05918355
0.0247881	0.681686	0.617636	0.53798	0.56004	-7.19129	cg05369327
0.29054	0.268385	10.167	6.37016e-18	6.26555e-17	30.0768	cg17300047
0.0701754	0.192195	3.04436	0.0028621	0.00357687	-2.89835	cg19602938
0.220273	0.773503	7.19917	5.63886e-11	2.00943e-10	14.2547	cg26253868
0.177969	0.735749	4.22119	4.73591e-05	6.86043e-05	0.96175	cg01260541
-0.282365	0.721101	-8.54337	4.70608e-14	2.7092e-13	21.2526	cg11850468
-0.0161435	0.229934	-0.561802	0.575291	0.596765	-7.22427	cg15157241
0.172586	0.7488	4.94108	2.53143e-06	4.30643e-06	3.77947	cg14430943
0.193879	0.658308	5.03015	1.728e-06	3.00807e-06	4.14904	cg23527183
0.238089	0.646592	7.52648	1.03876e-11	4.15303e-11	15.9217	cg13263512
0.17752	0.714551	5.64814	1.09994e-07	2.28843e-07	6.82602	cg10168494
0.0425474	0.72321	1.1902	0.236306	0.25581	-6.67529	cg09156073
0.222778	0.637097	5.33929	4.455e-07	8.44915e-07	5.46427	cg18371424
0.0207831	0.200028	0.793009	0.429327	0.452109	-7.06757	cg17626734
0.0692363	0.435149	1.84428	0.0675959	0.0766335	-5.69802	cg02816729
0.248231	0.743856	7.5473	9.31996e-12	3.75007e-11	16.0287	cg24840062
0.227269	0.717945	6.48733	2.01928e-09	5.5717e-09	10.737	cg01153613
0.194668	0.774968	7.18867	5.90512e-11	2.097e-10	14.2087	cg22647689
0.209032	0.703804	5.40826	3.27194e-07	6.33577e-07	5.76437	cg22905571
0.214599	0.797621	7.94513	1.14038e-12	5.29952e-12	18.1013	cg06123584
0.152116	0.584266	4.80785	4.44712e-06	7.30681e-06	3.23492	cg09148649
0.138901	0.775911	4.42805	2.10299e-05	3.17227e-05	1.73922	cg02235659
0.216592	0.734741	6.51317	1.77819e-09	4.94846e-09	10.8618	cg03547797
0.287291	0.459205	7.95119	1.11597e-12	5.19241e-12	18.1233	cg17212019
0.217585	0.756237	7.48697	1.26875e-11	5.00396e-11	15.7242	cg03709613
-0.0746057	0.495614	-1.63696	0.104245	0.116471	-6.05155	cg25221615
0.223583	0.727161	7.39813	2.02252e-11	7.72437e-11	15.2648	cg18053846
-0.18164	0.690552	-4.36805	2.66819e-05	3.9745e-05	1.51093	cg19726343
0.299905	0.22844	10.3095	2.91753e-18	2.9931e-17	30.8517	cg08662052
0.207694	0.692263	5.49638	2.19874e-07	4.36779e-07	6.1512	cg00685622
0.208434	0.622882	5.32965	4.65046e-07	8.79411e-07	5.42253	cg01468562
0.189375	0.264712	6.14485	1.0659e-08	2.61379e-08	9.10648	cg01935096
0.132099	0.433454	2.9255	0.00411015	0.00508008	-3.2304	cg02211646
0.114637	0.513589	2.37017	0.0193659	0.0228546	-4.62515	cg00058887
0.230442	0.742894	6.91681	2.37319e-10	7.65246e-10	12.8403	cg16474725
0.233781	0.694731	8.41838	9.1098e-14	5.01497e-13	20.5987	cg18100753
0.28639	0.674687	7.30607	3.25459e-11	1.20283e-10	14.796	cg04739648
0.276999	0.64443	7.96274	1.04973e-12	4.90583e-12	18.1837	cg01447344
-0.165735	0.588596	-3.82001	0.000212347	0.000288569	-0.465862	cg00280220
0.0440126	0.185463	0.91789	0.360508	0.382842	-6.96091	cg10812634
0.25526	0.490449	8.60069	3.44089e-14	2.02025e-13	21.5621	cg12301563
0.38325	0.401461	13.0308	8.97553e-25	2.27041e-23	45.7411	cg14501219
0.236399	0.665086	6.03698	1.78418e-08	4.21822e-08	8.60239	cg02773275
0.221007	0.686531	6.50336	1.8662e-09	5.17828e-09	10.8143	cg04789403
0.249638	0.663361	6.29054	5.27914e-09	1.35956e-08	9.79467	cg13902067
0.0225615	0.369356	0.532741	0.595193	0.616192	-7.2402	cg17628700
0.228335	0.665422	6.34918	3.97001e-09	1.04341e-08	10.074	cg23249133
-0.00440092	0.42459	-0.126358	0.899659	0.906984	-7.37456	cg05621157
0.223194	0.737079	6.77275	4.89763e-10	1.49794e-09	12.128	cg19946742
-0.108811	0.584947	-2.25008	0.0262568	0.0306918	-4.89195	cg27007937
-0.0192874	0.316237	-0.46514	0.64267	0.662412	-7.27401	cg14026788
0.216314	0.675564	6.72869	6.10499e-10	1.83891e-09	11.9115	cg02870741
0.235095	0.676684	5.56027	1.64469e-07	3.33055e-07	6.43394	cg00354484
0.163429	0.618714	4.38794	2.46629e-05	3.68865e-05	1.58636	cg19702383
0.232297	0.591102	6.65459	8.83151e-10	2.58528e-09	11.5488	cg04106201
0.2595	0.752124	8.08144	5.58992e-13	2.73092e-12	18.8061	cg20388580
-0.153866	0.361978	-3.87938	0.000171144	0.000234522	-0.261479	cg09965384
0.369142	0.412021	11.5043	3.97928e-21	5.96891e-20	37.4009	cg24136754
0.217563	0.697396	6.24848	6.47149e-09	1.64362e-08	9.59514	cg24724832
0.258536	0.679089	8.97488	4.48485e-15	2.9993e-14	23.5784	cg00579706
0.322265	0.408066	10.1014	9.34271e-18	9.00444e-17	29.6977	cg01838971
0.244012	0.577826	6.70029	7.03444e-10	2.09609e-09	11.7723	cg14535274
0.199938	0.608416	5.33363	4.56874e-07	8.64897e-07	5.43976	cg00315239
0.181931	0.844321	4.60539	1.0282e-05	1.61079e-05	2.42691	cg11608646
0.160978	0.683686	4.04843	9.14806e-05	0.000128767	0.333695	cg15357945
0.227016	0.732258	6.14291	1.07583e-08	2.6367e-08	9.0974	cg01388889
0.214168	0.473278	7.27914	3.72643e-11	1.36455e-10	14.6624	cg22937444
0.0757562	0.400812	1.77542	0.0783515	0.0884037	-5.81989	cg05131483
0.261733	0.654336	7.64374	5.632e-12	2.34432e-11	16.5255	cg25460731
0.135203	0.730658	5.53039	1.8781e-07	3.76882e-07	6.30433	cg18942579
-0.213587	0.440484	-5.79475	5.58068e-08	1.21593e-07	7.48801	cg04740205
0.109628	0.594114	2.71606	0.00757746	0.00920018	-3.7869	cg16318311
0.310488	0.27674	12.0715	1.6871e-22	3.06079e-21	40.539	cg05527113
0.276329	0.650107	8.53439	4.9396e-14	2.8354e-13	21.2046	cg01203136
0.285168	0.613744	7.80418	2.42572e-12	1.07006e-11	17.3567	cg10998146
0.214616	0.676908	5.25952	6.3483e-07	1.17742e-06	5.12018	cg05473987
0.285181	0.620364	8.84131	9.38439e-15	6.00659e-14	22.848	cg09565002
-0.0514886	0.61663	-1.6314	0.105415	0.117728	-6.06049	cg16254756
0.212841	0.65185	5.92196	3.07521e-08	6.99054e-08	8.0701	cg06207140
0.295995	0.264785	11.5526	2.96047e-21	4.52924e-20	37.6937	cg14362178
0.172254	0.740893	4.41069	2.25345e-05	3.3864e-05	1.67292	cg14316944
-0.0800655	0.61785	-1.74871	0.0828846	0.0933368	-5.86596	cg09621708
0.205684	0.711321	5.47091	2.46732e-07	4.86601e-07	6.03901	cg13972706
0.121976	0.77502	3.35937	0.00104625	0.00134869	-1.96533	cg25198326
0.281976	0.663881	6.77854	4.75753e-10	1.45792e-09	12.1566	cg19506253
0.205464	0.664273	4.80545	4.49208e-06	7.37654e-06	3.22521	cg25274468
0.195586	0.740656	5.06907	1.46065e-06	2.56923e-06	4.31185	cg03470684
-0.144623	0.467959	-4.1782	5.58835e-05	8.03793e-05	0.80364	cg16574154
0.203065	0.299746	6.26849	5.87429e-09	1.50156e-08	9.69	cg13515064
-0.0654186	0.578604	-1.49372	0.137861	0.152403	-6.27227	cg23448348
0.336043	0.393919	9.39538	4.55817e-16	3.51143e-15	25.8436	cg12059782
0.229402	0.633778	6.60202	1.14643e-09	3.29377e-09	11.2926	cg04894216
0.136498	0.730534	3.41862	0.000859088	0.00111415	-1.78126	cg01214050
0.18474	0.661792	5.47119	2.46423e-07	4.86034e-07	6.04023	cg19802378
0.231861	0.706983	6.82275	3.81142e-10	1.18785e-09	12.3745	cg02018337
0.273259	0.69401	7.49338	1.23398e-11	4.87613e-11	15.7519	cg06442240
0.163798	0.764382	3.84767	0.0001921	0.000262051	-0.37096	cg21409833
0.179598	0.582325	5.9807	2.32896e-08	5.40049e-08	8.34176	cg07342258
0.265224	0.65994	6.93646	2.14883e-10	6.97367e-10	12.938	cg26754170
0.359405	0.244978	9.96334	2.00196e-17	1.84469e-16	28.9418	cg26053864
0.213125	0.222925	6.57375	1.31864e-09	3.74859e-09	11.1552	cg10885151
-0.122641	0.472139	-3.51669	0.000616651	0.00080839	-1.47073	cg18473733
0.14962	0.69859	4.4596	1.85405e-05	2.81577e-05	1.86015	cg05050858
0.234188	0.7489	8.15899	3.6618e-13	1.84016e-12	19.2235	cg17789809
0.294464	0.615852	7.10358	9.19499e-11	3.16577e-10	13.7732	cg11075718
0.200525	0.684279	5.75919	6.58432e-08	1.41883e-07	7.32658	cg07890065
0.121325	0.4758	2.49422	0.0139774	0.0166568	-4.33632	cg00347620
0.198349	0.565842	5.54031	1.80114e-07	3.62583e-07	6.34543	cg22335872
0.245347	0.721955	7.81288	2.31709e-12	1.02529e-11	17.4019	cg03906681
0.181202	0.528205	4.50268	1.55957e-05	2.38887e-05	2.02627	cg23600701
0.202121	0.581937	6.14956	1.04207e-08	2.55967e-08	9.12861	cg09258479
0.238093	0.704513	6.06059	1.59455e-08	3.80195e-08	8.71231	cg19811994
0.202821	0.720571	6.20478	7.99066e-09	1.99895e-08	9.3886	cg21708130
0.44577	0.155994	15.6492	7.64489e-31	6.205e-29	59.6222	cg05444620
0.306726	0.319441	11.0225	5.57046e-20	7.17812e-19	34.7798	cg16434510
0.208897	0.551749	5.61654	1.27163e-07	2.61943e-07	6.68462	cg23091159
0.053582	0.673673	1.4742	0.143034	0.157879	-6.30085	cg17959824
0.19506	0.741015	7.15329	7.07854e-11	2.48119e-10	14.0302	cg05984845
0.38196	0.522461	11.7436	1.0618e-21	1.71913e-20	38.7129	cg02114903
0.246836	0.756902	6.98904	1.64653e-10	5.44509e-10	13.1999	cg00029246
-0.10627	0.151826	-2.42466	0.016806	0.0199158	-4.49993	cg10608256
0.176379	0.793698	6.17654	9.11268e-09	2.26026e-08	9.25953	cg25779127
0.0114433	0.450926	0.333331	0.739463	0.755866	-7.3268	cg07814289
0.25871	0.6415	6.22319	7.31195e-09	1.83989e-08	9.47554	cg15172785
0.425171	0.136552	13.8104	1.34394e-26	4.61396e-25	49.9155	cg04852989
0.379068	0.370557	10.9369	9.1828e-20	1.15115e-18	34.2845	cg07638935
0.212862	0.264809	7.3304	2.85548e-11	1.06537e-10	14.9246	cg16446577
0.0887168	0.715413	1.90646	0.0589693	0.0671528	-5.58422	cg15335669
0.19072	0.68851	4.83172	4.02271e-06	6.64771e-06	3.33178	cg22575043
0.223668	0.721859	5.64466	1.1177e-07	2.32294e-07	6.8104	cg03510606
0.265515	0.720022	7.22726	4.88207e-11	1.75551e-10	14.3966	cg10532833
0.174086	0.688192	5.59811	1.38362e-07	2.83439e-07	6.60236	cg24627419
-0.143988	0.709745	-3.15798	0.00200764	0.00253586	-2.57095	cg26075417
0.242009	0.658051	5.39953	3.40276e-07	6.57227e-07	5.72624	cg18061711
0.243296	0.71142	7.41304	1.87251e-11	7.18547e-11	15.3408	cg08612871
0.287251	0.675194	8.71452	1.86635e-14	1.14056e-13	22.1676	cg11010344
0.233672	0.585302	6.38608	3.31635e-09	8.82795e-09	10.2504	cg08219773
-0.0467221	0.698368	-0.990463	0.323931	0.345649	-6.89187	cg00900231
-0.209173	0.626696	-5.92201	3.07438e-08	6.98914e-08	8.07037	cg16975863
0.246708	0.632748	6.24262	6.65742e-09	1.68713e-08	9.56739	cg26564117
-0.319999	0.640306	-8.33361	1.45381e-13	7.75407e-13	20.1371	cg15036874
-0.147982	0.605334	-3.65756	0.000378696	0.000504488	-1.0123	cg10595952
-0.0201206	0.173758	-0.85412	0.394728	0.417345	-7.0173	cg18121989
0.207007	0.593201	5.48446	2.32071e-07	4.59491e-07	6.09864	cg25032124
0.236922	0.753063	8.5907	3.59788e-14	2.1057e-13	21.5175	cg12117975
0.205144	0.78098	6.93478	2.16221e-10	7.01364e-10	12.9317	cg19043778
0.221537	0.660783	5.59136	1.42699e-07	2.91733e-07	6.57228	cg18325841
0.0364031	0.684774	1.25505	0.211883	0.230386	-6.59662	cg06374185
0.202384	0.593333	6.15608	1.00999e-08	2.48678e-08	9.15922	cg14982043
0.236576	0.715587	6.42841	2.69627e-09	7.28624e-09	10.4534	cg19856013
0.268227	0.377515	8.70768	1.93678e-14	1.1809e-13	22.1309	cg18333511
0.065944	0.742494	1.73886	0.0846105	0.0952036	-5.88279	cg08457158
0.320582	0.370167	8.08121	5.59697e-13	2.73422e-12	18.8049	cg12433395
0.454379	0.164676	17.5469	4.98114e-35	1.9762e-32	69.1868	cg04053118
0.00484815	0.453656	0.110204	0.912431	0.918881	-7.37647	cg27475923
0.143352	0.790281	4.58645	1.1108e-05	1.73308e-05	2.35255	cg13456960
0.156891	0.75471	4.77339	5.13698e-06	8.36587e-06	3.09572	cg20425384
0.133641	0.545328	3.41257	0.000876627	0.0011362	-1.80015	cg04074945
0.205529	0.703287	5.20915	7.92722e-07	1.44874e-06	4.90454	cg18964251
0.198518	0.677869	5.44097	2.82431e-07	5.518e-07	5.9075	cg22026150
0.0928122	0.764334	2.50618	0.0135364	0.0161455	-4.30778	cg18543108
0.200194	0.763723	6.49779	1.918e-09	5.31263e-09	10.7875	cg21732056
-0.0112218	0.57682	-0.242396	0.808885	0.822004	-7.35307	cg26684363
0.293008	0.390934	7.86651	1.74623e-12	7.878e-12	17.6812	cg02058624
0.185203	0.461645	6.69426	7.20454e-10	2.14272e-09	11.7483	cg05387199
0.149771	0.652254	3.59995	0.000463002	0.000612838	-1.20153	cg03043127
0.203863	0.726275	5.00779	1.90258e-06	3.29334e-06	4.05584	cg14639562
0.296945	0.606791	7.94628	1.14538e-12	5.32151e-12	18.0976	cg26117369
0.239912	0.720943	8.78336	1.26732e-14	7.94403e-14	22.55	cg18410316
0.241014	0.639748	7.15073	7.22644e-11	2.52901e-10	14.0104	cg00925953
0.255466	0.625257	6.97955	1.72771e-10	5.69591e-10	13.1526	cg15835542
0.12016	0.742738	3.83353	0.000202209	0.0002753	-0.419538	cg17793608
0.190175	0.246696	5.59655	1.39352e-07	2.85315e-07	6.59541	cg16814023
0.312247	0.404084	10.4706	1.20617e-18	1.29965e-17	31.7284	cg22976120
0.227006	0.674911	6.69748	7.13377e-10	2.12307e-09	11.7585	cg23691410
0.265589	0.667183	7.7234	3.70947e-12	1.58703e-11	16.9375	cg26740230
0.09259	0.348993	1.96912	0.0512322	0.058622	-5.46596	cg14997592
0.359114	0.291996	11.8289	6.63131e-22	1.10597e-20	39.1805	cg00187229
0.291986	0.617561	10.1834	5.82683e-18	5.76487e-17	30.1653	cg08479629
0.261109	0.700627	9.00385	3.83649e-15	2.59191e-14	23.7331	cg25311764
0.214461	0.775644	6.63424	9.77108e-10	2.83804e-09	11.4495	cg02346790
0.242833	0.729403	7.52549	1.04412e-11	4.17347e-11	15.9166	cg05673079
0.306601	0.589476	9.09722	2.32961e-15	1.62661e-14	24.2276	cg08818632
0.217432	0.448051	5.31725	4.91437e-07	9.26262e-07	5.36889	cg04980991
-0.243723	0.584835	-6.34435	4.06457e-09	1.06668e-08	10.0509	cg10195169
0.249606	0.565711	6.35631	3.83451e-09	1.01042e-08	10.108	cg18430895
0.31389	0.327606	8.49738	6.02998e-14	3.41135e-13	21.0074	cg18273501
-0.395882	0.755101	-12.7286	4.74476e-24	1.07248e-22	44.0874	cg05722993
0.251175	0.678067	5.7132	8.14866e-08	1.73043e-07	7.11859	cg14684937
0.130217	0.610604	2.8819	0.00468078	0.00576433	-3.34922	cg08677657
0.204731	0.302386	6.66401	8.42753e-10	2.47498e-09	11.5948	cg19666256
0.204043	0.745475	4.9531	2.40488e-06	4.10353e-06	3.82909	cg18992875
0.00192749	0.513758	0.0539629	0.957054	0.960463	-7.38111	cg09254980
0.217366	0.520987	6.39659	3.15035e-09	8.41971e-09	10.3007	cg16041090
0.0913248	0.65318	2.7018	0.00789052	0.00957138	-3.82348	cg20249071
0.202332	0.743536	5.02918	1.73523e-06	3.01969e-06	4.14499	cg01554777
0.432106	0.330991	14.7031	1.12299e-28	5.67121e-27	54.6678	cg12229841
0.257647	0.709548	6.69324	7.28603e-10	2.16475e-09	11.7378	cg02754084
0.17577	0.620587	4.48841	1.65174e-05	2.52211e-05	1.97111	cg16092017
0.315541	0.449423	10.0545	1.21059e-17	1.14989e-16	29.4407	cg05598879
-0.0437207	0.635596	-0.96582	0.336067	0.358063	-6.9159	cg14194263
0.275407	0.687857	8.95851	4.96208e-15	3.29821e-14	23.4789	cg12042187
-0.167026	0.443087	-4.68791	7.32611e-06	1.16959e-05	2.75337	cg26699755
0.453846	0.165909	17.2234	2.4964e-34	7.04952e-32	67.5882	cg11467639
0.195823	0.704248	6.89107	2.6842e-10	8.57698e-10	12.7187	cg23267987
0.302942	0.510757	10.0555	1.20157e-17	1.14187e-16	29.4481	cg27274446
0.234074	0.732557	6.20376	8.03021e-09	2.00814e-08	9.38376	cg06620353
0.208714	0.695076	5.22773	7.30462e-07	1.34224e-06	4.98394	cg26948751
-0.0148514	0.427601	-0.376917	0.706898	0.724622	-7.31127	cg08113027
-0.0951196	0.150976	-3.39876	0.000917437	0.00118726	-1.84282	cg15579696
0.257768	0.717345	7.63957	5.75633e-12	2.39155e-11	16.5039	cg17736819
0.197945	0.825072	5.24862	6.6617e-07	1.23182e-06	5.07339	cg16810279
0.392003	0.344178	11.3107	1.16081e-20	1.63288e-19	36.3378	cg21154793
0.220452	0.681859	6.08684	1.40689e-08	3.38436e-08	8.83482	cg14689515
0.224016	0.385088	8.35501	1.28056e-13	6.88295e-13	20.2619	cg22630748
0.202511	0.734651	5.68331	9.35505e-08	1.96842e-07	6.98391	cg04149500
0.207264	0.606103	5.35405	4.17107e-07	7.94759e-07	5.52828	cg15404785
0.155293	0.548343	4.32164	3.20302e-05	4.72842e-05	1.33589	cg14769754
0.196085	0.640419	4.8387	3.90633e-06	6.46744e-06	3.36013	cg13610138
0.450526	0.157049	16.703	3.42985e-33	5.8351e-31	64.9887	cg10276667
0.287142	0.415058	8.07097	5.91015e-13	2.87575e-12	18.7511	cg03362871
0.229542	0.580836	6.59315	1.19795e-09	3.43005e-09	11.2495	cg15930643
0.134686	0.563519	4.08475	7.97777e-05	0.000112985	0.464078	cg05729745
-0.113138	0.627379	-2.7519	0.00684007	0.00832771	-3.69424	cg19970325
0.138988	0.769012	5.47653	2.39774e-07	4.73797e-07	6.06651	cg10943263
0.307386	0.221796	12.5687	1.09735e-23	2.3538e-22	43.2535	cg01242872
0.271631	0.67024	6.5801	1.27782e-09	3.64141e-09	11.1861	cg16423499
0.208224	0.581333	4.72158	6.37324e-06	1.02556e-05	2.8877	cg23953176
0.157023	0.817774	4.34995	2.86567e-05	4.2539e-05	1.4425	cg25711558
0.308384	0.63203	8.49071	6.25036e-14	3.52838e-13	20.9719	cg12467404
-0.17384	0.48014	-4.36452	2.70571e-05	4.02821e-05	1.49754	cg07722657
0.0569418	0.232943	1.55582	0.122371	0.135937	-6.17896	cg08268798
0.131327	0.272504	3.0626	0.00270639	0.00338846	-2.84672	cg13899017
0.223492	0.670808	6.65934	8.62554e-10	2.52894e-09	11.572	cg26840146
0.152178	0.419817	4.54598	1.30931e-05	2.02358e-05	2.19439	cg05890620
0.204995	0.756266	8.54751	4.54289e-14	2.62042e-13	21.2868	cg18731460
0.252454	0.689104	7.63185	5.99362e-12	2.48358e-11	16.4641	cg26178657
0.243801	0.682885	7.76753	2.94171e-12	1.27986e-11	17.1663	cg02939105
-0.334489	0.623219	-9.71544	7.85097e-17	6.6938e-16	27.5869	cg19031359
0.137795	0.772783	4.37977	2.54739e-05	3.80237e-05	1.55534	cg16714154
0.129407	0.480846	3.74306	0.000279888	0.000376704	-0.727032	cg01417823
0.0962928	0.766227	3.1743	0.00190637	0.00241212	-2.52304	cg10193721
0.260859	0.367336	6.15963	9.92897e-09	2.44797e-08	9.17594	cg12194898
0.19969	0.244564	5.71894	7.93503e-08	1.68844e-07	7.1445	cg26354493
0.279285	0.702398	8.37949	1.13662e-13	6.159e-13	20.3805	cg19202813
0.315864	0.464158	9.21255	1.24065e-15	9.00888e-15	24.8516	cg11642412
-0.0449738	0.323876	-1.04761	0.296914	0.318066	-6.83388	cg09406615
0.0403305	0.539122	0.953267	0.342361	0.364464	-6.9279	cg20341758
0.432751	0.247556	14.2055	1.61693e-27	6.49285e-26	52.0191	cg22675922
0.14545	0.716344	4.19404	5.25832e-05	7.58264e-05	0.861774	cg09548780
0.190252	0.657226	4.23687	4.45721e-05	6.476e-05	1.01972	cg01186212
0.286372	0.42411	7.96907	1.01512e-12	4.7555e-12	18.2168	cg17920936
-0.100593	0.294792	-2.40747	0.0175788	0.0208055	-4.5397	cg08830565
0.108763	0.699635	2.61975	0.00992978	0.0119605	-4.03055	cg14442405
0.196407	0.514332	4.56218	1.22602e-05	1.90255e-05	2.25761	cg18467189
0.148225	0.598859	3.47616	0.000707785	0.000923939	-1.59995	cg02099194
0.238874	0.681055	5.30884	5.10174e-07	9.59172e-07	5.33253	cg06614754
0.132813	0.794421	4.68058	7.53694e-06	1.20153e-05	2.72577	cg13550401
0.167593	0.758245	5.7686	6.28746e-08	1.35911e-07	7.37137	cg09213165
0.449477	0.174322	15.852	2.67208e-31	2.4449e-29	60.6658	cg00182758
0.19364	0.686674	5.07949	1.39621e-06	2.46282e-06	4.35558	cg09615020
0.124397	0.630941	2.75859	0.00670986	0.0081738	-3.67682	cg07922411
0.222534	0.759528	7.21407	5.22394e-11	1.87085e-10	14.3299	cg24849555
0.0665949	0.84944	1.3636	0.175233	0.191973	-6.45587	cg00964333
0.419496	0.249404	14.1803	1.82108e-27	7.25097e-26	51.9007	cg23217419
0.426692	0.173475	16.4864	1.03094e-32	1.50815e-30	63.8966	cg06922635
0.141975	0.394156	3.27688	0.00137108	0.0017519	-2.21718	cg10856045
0.156323	0.326028	4.86275	3.52964e-06	5.88129e-06	3.4581	cg03447699
0.368507	0.440736	11.3148	1.1342e-20	1.59839e-19	36.3609	cg17240987
0.25195	0.2475	8.37192	1.18212e-13	6.38988e-13	20.3416	cg10559803
0.224034	0.664626	6.98229	1.70393e-10	5.62347e-10	13.1662	cg12443195
0.116427	0.762295	4.14992	6.21966e-05	8.9056e-05	0.701261	cg18652683
0.165323	0.549821	4.07597	8.24657e-05	0.000116632	0.432503	cg11236311
0.235106	0.717324	6.64822	9.11553e-10	2.66041e-09	11.5177	cg04950342
0.197122	0.621857	5.74446	7.05027e-08	1.5125e-07	7.25985	cg21182263
0.269163	0.588102	9.10385	2.23497e-15	1.56372e-14	24.2684	cg01254644
0.245602	0.676606	7.11884	8.50558e-11	2.94189e-10	13.85	cg18631301
0.271926	0.650479	7.73002	3.58284e-12	1.53682e-11	16.9718	cg07285760
0.190734	0.647055	4.48232	1.69265e-05	2.58176e-05	1.94761	cg17420675
-0.116331	0.528906	-3.28587	0.00133158	0.00170331	-2.18999	cg14185727
0.195769	0.789714	6.93809	2.11652e-10	6.87625e-10	12.9524	cg14353278
0.116132	0.491544	2.82865	0.00547593	0.00671188	-3.49224	cg17967602
0.298651	0.212085	9.64362	1.16574e-16	9.73251e-16	27.195	cg15408497
0.117949	0.515684	2.76986	0.00649569	0.00792069	-3.64741	cg09915396
0.232062	0.656904	6.49327	1.9612e-09	5.42184e-09	10.7656	cg17425014
0.249974	0.542076	8.2036	2.91504e-13	1.48613e-12	19.4495	cg11605551
0.229801	0.648994	6.76662	5.05033e-10	1.54117e-09	12.0979	cg26295272
0.0941951	0.675788	2.6095	0.0102156	0.012294	-4.05603	cg23709902
0.241551	0.523337	6.05315	1.65205e-08	3.92829e-08	8.67766	cg00258081
0.272981	0.62386	7.04913	1.21346e-10	4.1028e-10	13.5002	cg16826055
0.175738	0.745304	4.37286	2.61792e-05	3.90296e-05	1.52916	cg19270623
0.224285	0.747474	6.45737	2.33941e-09	6.3831e-09	10.5926	cg17108141
0.0654751	0.615058	2.26436	0.025335	0.0296443	-4.86084	cg17176619
-0.0721901	0.183599	-1.72597	0.0869128	0.0977011	-5.90467	cg09973284
0.226164	0.741941	7.76327	2.99047e-12	1.29886e-11	17.1498	cg02107844
0.273266	0.387602	7.70757	4.03094e-12	1.71509e-11	16.8555	cg23877608
0.169781	0.858821	6.06842	1.52926e-08	3.65709e-08	8.75281	cg10336039
-0.0223017	0.274855	-0.777522	0.43837	0.46104	-7.07972	cg23497707
0.186015	0.648339	4.43299	2.062e-05	3.11337e-05	1.75811	cg05816006
0.178799	0.609769	5.11715	1.18552e-06	2.11307e-06	4.51413	cg12116749
0.381825	0.272543	12.5331	1.38217e-23	2.91742e-22	43.0252	cg08095700
0.220991	0.663123	5.87095	3.90835e-08	8.73981e-08	7.83586	cg22596016
0.299657	0.282421	7.41582	1.84566e-11	7.09259e-11	15.355	cg03969696
0.292966	0.54641	8.019	7.78966e-13	3.71948e-12	18.4783	cg12792264
0.0398702	0.286474	1.39488	0.165612	0.181822	-6.41322	cg17020635
0.204019	0.742828	5.58495	1.46945e-07	2.99795e-07	6.54371	cg09344028
0.128118	0.631085	3.91873	0.000148164	0.000204289	-0.1247	cg13017983
0.432859	0.213548	15.0861	1.45628e-29	8.75923e-28	56.6961	cg12211856
0.244265	0.737192	8.34922	1.32848e-13	7.12508e-13	20.2259	cg15059548
0.160829	0.818544	4.9502	2.43486e-06	4.1514e-06	3.8171	cg09571972
0.275796	0.567905	7.24113	4.54634e-11	1.64268e-10	14.4668	cg15891991
0.1925	0.681109	5.39299	3.50397e-07	6.75447e-07	5.69774	cg04658841
-0.160878	0.280954	-4.1471	6.2948e-05	9.00811e-05	0.690012	cg16555417
-0.326368	0.674609	-8.93453	5.65386e-15	3.73102e-14	23.3496	cg09665332
0.230003	0.687175	6.17776	9.10069e-09	2.25751e-08	9.26122	cg15937191
0.2271	0.741639	6.39398	3.19079e-09	8.51747e-09	10.2882	cg06541222
0.0652921	0.231178	2.55412	0.0118883	0.0142408	-4.19197	cg06544693
0.283223	0.563463	7.39651	2.03984e-11	7.7833e-11	15.2564	cg00995141
0.357451	0.303322	11.3856	7.67004e-21	1.10734e-19	36.7493	cg02068981
0.239071	0.724656	8.19323	3.06041e-13	1.55584e-12	19.401	cg02553039
-0.0948246	0.511936	-2.38773	0.0185056	0.0218734	-4.58508	cg16749456
0.226879	0.759088	6.91392	2.40806e-10	7.75885e-10	12.826	cg27508055
0.219898	0.570154	6.54833	1.49508e-09	4.21309e-09	11.0319	cg25139718
0.278703	0.594312	7.46432	1.43516e-11	5.61143e-11	15.603	cg06446548
0.290146	0.626704	8.77377	1.35385e-14	8.43837e-14	22.4853	cg16079364
0.25655	0.472149	8.77908	1.30541e-14	8.15851e-14	22.521	cg03604278
0.444432	0.157547	17.0048	7.47435e-34	1.69255e-31	66.5004	cg16911981
0.266233	0.544437	7.65665	5.26412e-12	2.20005e-11	16.5921	cg23430388
0.214863	0.433317	5.71174	8.20379e-08	1.7414e-07	7.11201	cg16191307
-0.0841309	0.672088	-2.25894	0.0256832	0.030041	-4.87269	cg08583277
0.192394	0.566409	5.4171	3.14453e-07	6.10359e-07	5.80301	cg02336827
0.0342069	0.256629	0.817885	0.415036	0.437813	-7.04754	cg22078805
0.29862	0.279513	11.287	1.28674e-20	1.796e-19	36.2347	cg22075924
0.19883	0.733398	4.90874	2.90487e-06	4.9002e-06	3.6464	cg02814641
0.445796	0.189408	16.1301	6.37674e-32	7.09047e-30	62.0881	cg15923513
0.0717192	0.721938	1.90919	0.0586139	0.0667573	-5.57916	cg01936839
-0.430528	0.78933	-15.3543	3.54835e-30	2.44233e-28	58.0981	cg00492070
0.322491	0.420253	8.08354	5.52786e-13	2.70259e-12	18.8172	cg00816515
0.196083	0.691467	4.80623	4.47729e-06	7.35359e-06	3.22839	cg19863563
-0.00450878	0.20365	-0.122708	0.902543	0.90966	-7.37501	cg23889875
0.226187	0.717538	5.87446	3.84457e-08	8.60632e-08	7.85193	cg15634928
0.128341	0.825359	3.63579	0.000408695	0.000543036	-1.08411	cg26764761
0.208252	0.68697	7.08631	1.00089e-10	3.42685e-10	13.6895	cg09444685
0.0160767	0.314429	0.388116	0.698614	0.716679	-7.30697	cg21473142
0.202502	0.719576	5.06185	1.50701e-06	2.64603e-06	4.28158	cg03636082
0.297348	0.573498	9.19384	1.37428e-15	9.92474e-15	24.7503	cg23283187
-0.139129	0.407308	-3.39533	0.000928546	0.0012012	-1.85392	cg05936249
0.254407	0.720492	8.07339	5.8346e-13	2.8415e-12	18.7638	cg02511568
0.170636	0.634102	4.91491	2.82977e-06	4.78117e-06	3.67172	cg13135241
0.0244085	0.398448	0.686549	0.493685	0.516216	-7.14631	cg17541142
0.237652	0.641439	6.5597	1.41343e-09	3.99924e-09	11.0871	cg13126871
0.295865	0.625275	9.01414	3.66501e-15	2.48384e-14	23.7789	cg22032961
0.208067	0.209111	8.38918	1.06582e-13	5.80519e-13	20.4434	cg06580419
-0.0420808	0.491598	-1.16771	0.245228	0.265094	-6.70161	cg05120309
0.189254	0.709745	4.83819	3.91478e-06	6.48035e-06	3.35805	cg10386194
0.277694	0.729621	9.24104	1.05952e-15	7.76065e-15	25.0079	cg03290522
0.222429	0.733909	5.92063	3.09441e-08	7.03256e-08	8.06402	cg02054513
0.0152273	0.254725	0.532776	0.595167	0.616177	-7.24019	cg12449813
-0.00441867	0.329802	-0.101196	0.919563	0.925544	-7.37743	cg06115614
0.24646	0.690703	7.27481	3.82327e-11	1.39764e-10	14.6374	cg22852845
0.0931422	0.454744	3.12737	0.00221088	0.00278456	-2.66016	cg21448471
-0.142603	0.408982	-3.97598	0.000119915	0.000166832	0.0762207	cg05287314
-0.00308831	0.502199	-0.0684983	0.945502	0.949648	-7.38022	cg22356381
0.280449	0.56743	7.61524	6.53739e-12	2.69148e-11	16.3784	cg24200165
0.339851	0.557722	9.96568	1.97631e-17	1.82274e-16	28.9546	cg13177275
-0.0880561	0.600563	-2.32221	0.0218983	0.0257519	-4.73322	cg21396064
0.0116198	0.65054	0.348265	0.728248	0.745167	-7.32169	cg26480524
0.107027	0.713754	2.87682	0.00475174	0.00584953	-3.36295	cg22509384
0.336288	0.22226	12.8799	1.99964e-24	4.77564e-23	44.9448	cg23889772
0.149577	0.475219	3.44641	0.00078257	0.00101799	-1.694	cg13031611
0.24663	0.612174	6.89369	2.66685e-10	8.52648e-10	12.7256	cg19368582
-0.0388852	0.147182	-0.941878	0.348138	0.370328	-6.93866	cg10583297
0.161835	0.758675	5.09255	1.31932e-06	2.33504e-06	4.41047	cg05342835
0.116337	0.651687	3.15349	0.00203634	0.00257076	-2.58408	cg06850159
0.190862	0.455252	5.4256	3.02658e-07	5.88905e-07	5.8402	cg14577319
-0.0579205	0.296958	-1.29814	0.196715	0.214512	-6.5421	cg06212224
0.269762	0.641277	7.41088	1.89356e-11	7.26174e-11	15.3298	cg03139423
0.153166	0.757932	5.29893	5.31989e-07	9.97747e-07	5.29161	cg06894612
0.238462	0.609019	5.97083	2.44163e-08	5.64223e-08	8.29562	cg19629631
0.22483	0.697146	6.20753	7.88558e-09	1.97416e-08	9.40156	cg00019151
0.179636	0.743376	4.90388	2.96547e-06	4.99622e-06	3.62643	cg05620261
0.310898	0.322851	9.69368	8.84994e-17	7.50169e-16	27.4682	cg21606036
0.233484	0.732272	6.32992	4.36011e-09	1.13833e-08	9.98212	cg09513276
0.0807834	0.690949	2.27946	0.0243977	0.0285857	-4.82786	cg23691006
0.243981	0.668939	7.52191	1.06379e-11	4.24575e-11	15.8982	cg12172531
0.283384	0.527659	8.07889	5.6663e-13	2.7651e-12	18.7927	cg12714665
0.406052	0.212432	13.1748	4.17225e-25	1.11422e-23	46.5026	cg23483512
0.148814	0.862331	4.81903	4.24313e-06	6.99134e-06	3.28026	cg19964581
0.314027	0.619066	8.224	2.61411e-13	1.34202e-12	19.5572	cg23007665
0.276016	0.637642	7.72721	3.63608e-12	1.55805e-11	16.9572	cg27292667
0.29565	0.449178	8.45299	7.65736e-14	4.26391e-13	20.7711	cg26944245
0.226979	0.671144	5.98394	2.29476e-08	5.32655e-08	8.35627	cg11881391
0.250427	0.420116	5.96018	2.5678e-08	5.91163e-08	8.24636	cg04508467
0.18314	0.732623	5.39502	3.47225e-07	6.69736e-07	5.70658	cg11316887
-0.213104	0.525472	-6.74448	5.64184e-10	1.70802e-09	11.989	cg05635036
0.189088	0.78298	6.29636	5.12887e-09	1.32412e-08	9.82291	cg16325628
0.200857	0.630866	5.58056	1.49919e-07	3.05437e-07	6.52419	cg10715460
0.234541	0.546006	6.25197	6.363e-09	1.61794e-08	9.61171	cg01414687
0.193185	0.721749	5.02285	1.78324e-06	3.09754e-06	4.11856	cg13016975
0.0393587	0.575165	1.11015	0.269143	0.289693	-6.76676	cg15390444
0.17443	0.778017	6.1984	8.20077e-09	2.0479e-08	9.36276	cg23936766
0.113408	0.459442	2.64274	0.00931507	0.0112401	-3.9731	cg09325003
0.183461	0.744946	7.07439	1.05925e-10	3.61293e-10	13.6335	cg22573117
0.227957	0.721186	8.62475	2.99303e-14	1.77272e-13	21.6996	cg19443231
0.255005	0.607325	6.44853	2.4431e-09	6.64682e-09	10.5501	cg25401612
0.363976	0.21814	10.5953	6.08384e-19	6.84149e-18	32.4078	cg10547969
0.244231	0.666131	6.83576	3.57012e-10	1.11844e-09	12.4388	cg13829104
0.0831016	0.56865	2.41297	0.0173283	0.0205136	-4.52701	cg27619475
0.265077	0.66822	6.19036	8.56531e-09	2.13292e-08	9.32059	cg19210858
0.207944	0.755313	6.82117	3.84171e-10	1.19665e-09	12.3667	cg11970679
-0.0281136	0.694498	-0.713809	0.476724	0.499292	-7.12722	cg16508068
0.199167	0.745746	7.00414	1.51434e-10	5.0414e-10	13.2817	cg26875384
0.00432021	0.187366	0.097773	0.922275	0.928076	-7.37777	cg00563824
0.289485	0.572668	7.24554	4.44433e-11	1.6079e-10	14.4891	cg09615276
0.214299	0.685988	6.34963	3.96141e-09	1.04138e-08	10.0761	cg04970744
0.0944314	0.65929	1.97887	0.0501097	0.0573826	-5.44724	cg04450456
0.285545	0.332335	10.3763	1.99929e-18	2.0891e-17	31.2264	cg10815835
0.00915807	0.72236	0.292085	0.770723	0.78576	-7.33974	cg13725899
0.174254	0.778822	4.41185	2.2431e-05	3.37177e-05	1.67734	cg01311802
0.186473	0.713154	5.94099	2.8113e-08	6.43087e-08	8.1578	cg00171942
0.218516	0.498036	5.94775	2.72302e-08	6.24102e-08	8.18898	cg20542190
0.333944	0.338011	9.40753	4.26435e-16	3.29712e-15	25.9097	cg02076629
0.266143	0.52696	8.66387	2.45492e-14	1.47283e-13	21.8964	cg06709089
0.164813	0.73683	4.46514	1.81339e-05	2.75697e-05	1.88144	cg06908244
0.115205	0.638247	3.40729	0.000892257	0.00115586	-1.81667	cg24324354
0.13232	0.517779	3.39146	0.000940608	0.00121634	-1.86597	cg03021100
-0.167362	0.147642	-5.31202	5.03004e-07	9.46526e-07	5.34629	cg26097051
0.06592	0.667147	2.14422	0.0340219	0.0394421	-5.11655	cg26405376
0.228788	0.412085	5.23979	6.92644e-07	1.27753e-06	5.03555	cg18159666
0.295824	0.267473	10.4458	1.36008e-18	1.45443e-17	31.6086	cg21806985
0.198537	0.720437	5.46528	2.53094e-07	4.98201e-07	6.01423	cg17206001
0.202952	0.793542	7.87699	1.63543e-12	7.40777e-12	17.7453	cg16985702
0.17336	0.694023	4.50263	1.55988e-05	2.38928e-05	2.02608	cg17160666
0.118243	0.66847	3.48606	0.000684429	0.000894381	-1.56851	cg22677715
0.0345989	0.356827	0.963558	0.337196	0.3592	-6.91807	cg23418591
0.259042	0.706692	8.27589	1.98059e-13	1.03462e-12	19.8315	cg24730612
0.17675	0.792645	5.18213	8.92589e-07	1.61933e-06	4.7894	cg13713148
0.257523	0.511815	7.43607	1.66178e-11	6.43433e-11	15.4585	cg01020421
0.0787311	0.59965	1.78121	0.0773945	0.0873656	-5.8098	cg19976363
0.219546	0.697242	5.60469	1.34256e-07	2.75621e-07	6.63172	cg02164335
0.238878	0.738121	6.1062	1.28261e-08	3.1056e-08	8.92532	cg16852483
0.156326	0.681044	3.86921	0.000177616	0.000243066	-0.296673	cg24617171
0.0841063	0.668881	2.43695	0.016272	0.0193011	-4.47133	cg09169117
0.192698	0.282443	4.20263	5.08726e-05	7.34771e-05	0.893366	cg18417622
0.179557	0.625625	4.18956	5.34977e-05	7.70913e-05	0.845305	cg21238440
0.0791723	0.631838	1.80914	0.0729202	0.0824642	-5.76076	cg04763273
0.0683781	0.615786	1.96542	0.0516642	0.059104	-5.47305	cg23063807
0.0549421	0.756808	1.77183	0.0789479	0.0890493	-5.82612	cg11205552
0.211475	0.709378	7.05797	1.1586e-10	3.92696e-10	13.5456	cg14429209
0.335922	0.320463	8.87009	8.02611e-15	5.18742e-14	23.0028	cg22731637
0.218089	0.357153	6.99844	1.56988e-10	5.21231e-10	13.2468	cg02506753
0.203981	0.723764	4.91577	2.81944e-06	4.76442e-06	3.67526	cg13922442
0.174075	0.788639	4.35765	2.78006e-05	4.13369e-05	1.47156	cg03001276
-0.0054628	0.152765	-0.187854	0.851306	0.861917	-7.36485	cg23168425
0.384199	0.206377	11.4255	6.1527e-21	8.98747e-20	36.9682	cg18443412
0.224241	0.672435	5.76967	6.2714e-08	1.35588e-07	7.3741	cg13518405
0.0667572	0.785305	1.51277	0.132955	0.147211	-6.24404	cg14325952
0.237889	0.697767	6.47186	2.17877e-09	5.97768e-09	10.6624	cg01493678
0.186517	0.617073	4.93101	2.64241e-06	4.48368e-06	3.73797	cg18992115
0.170337	0.689283	4.08633	7.93014e-05	0.000112338	0.469784	cg04554720
0.275804	0.523808	7.78988	2.61537e-12	1.14739e-11	17.2824	cg26688574
0.021392	0.193417	0.878347	0.381498	0.404072	-6.99635	cg08564522
0.174062	0.729456	4.37776	2.56771e-05	3.8312e-05	1.54773	cg03713923
0.212328	0.698508	5.9179	3.13449e-08	7.11649e-08	8.05145	cg21740055
0.107319	0.653637	3.05345	0.0027841	0.0034825	-2.87279	cg25282285
0.255779	0.677165	6.45645	2.35002e-09	6.40976e-09	10.5882	cg01399598
0.316039	0.567705	8.77399	1.35226e-14	8.429e-14	22.4865	cg11145282
0.185648	0.733594	4.57374	1.16979e-05	1.8201e-05	2.30277	cg22731164
0.19454	0.604118	5.85215	4.26835e-08	9.48645e-08	7.74979	cg16135936
0.258964	0.691258	8.68833	2.14358e-14	1.29782e-13	22.0304	cg04037044
0.259777	0.648462	7.66133	5.13646e-12	2.1506e-11	16.6164	cg11855664
-0.126628	0.46128	-3.27737	0.0013689	0.00174918	-2.2157	cg15065049
0.0790329	0.681054	2.2505	0.0262295	0.0306609	-4.89105	cg15514896
0.213773	0.65237	5.64547	1.1135e-07	2.31484e-07	6.81407	cg08161666
0.163547	0.750424	4.44813	1.94108e-05	2.94024e-05	1.81611	cg17892259
0.0277324	0.211022	0.924275	0.357188	0.379499	-6.95504	cg09787089
0.27752	0.606675	8.49303	6.17262e-14	3.48707e-13	20.9842	cg25717823
0.297562	0.202627	11.948	3.33287e-22	5.80554e-21	39.8628	cg19827346
0.274153	0.71218	9.18402	1.4446e-15	1.0397e-14	24.7007	cg12596273
-0.371096	0.696584	-11.9123	4.18856e-22	7.20371e-21	39.6368	cg24073777
0.228602	0.72018	6.92589	2.26681e-10	7.33114e-10	12.8854	cg03580292
0.238127	0.655489	8.19201	3.07852e-13	1.5644e-12	19.3951	cg00770443
-0.0636513	0.610354	-1.84399	0.0676383	0.076679	-5.69854	cg02424123
0.184569	0.725237	5.3731	3.83047e-07	7.33919e-07	5.6111	cg05592035
-0.139682	0.600816	-4.60839	1.01569e-05	1.59238e-05	2.43869	cg01046026
-0.135678	0.145035	-4.77703	5.04924e-06	8.23217e-06	3.11207	cg16406967
0.292568	0.499913	9.79383	5.07596e-17	4.43963e-16	28.0191	cg04684206
0.109279	0.637336	3.28052	0.00135498	0.00173198	-2.2062	cg22475576
0.203471	0.717873	5.66189	1.03251e-07	2.1575e-07	6.8877	cg04416111
-0.0914463	0.64573	-1.88108	0.0623719	0.0708957	-5.6311	cg21586152
0.383531	0.354555	11.1008	3.70727e-20	4.89485e-19	35.185	cg00558718
0.189436	0.767603	5.63079	1.19117e-07	2.46551e-07	6.74833	cg11009736
0.375296	0.202991	14.3784	6.1301e-28	2.68199e-26	52.9815	cg03120475
0.128508	0.681826	3.18457	0.00184513	0.00233711	-2.4928	cg05896468
0.184164	0.658363	5.91317	3.20515e-08	7.26478e-08	8.02966	cg09975367
0.206112	0.803004	6.46403	2.26416e-09	6.19225e-09	10.6247	cg06275635
0.20136	0.746509	5.01829	1.81859e-06	3.15562e-06	4.09955	cg05026881
0.15501	0.793667	4.60103	1.04665e-05	1.63833e-05	2.40979	cg08206267
0.262097	0.66829	8.15649	3.74816e-13	1.88003e-12	19.2011	cg11988604
0.199602	0.520053	5.64855	1.09784e-07	2.28417e-07	6.82787	cg07862612
0.171594	0.672623	4.39673	2.38189e-05	3.56909e-05	1.61975	cg12400702
0.250455	0.372538	7.47877	1.33136e-11	5.23134e-11	15.677	cg13906792
0.185064	0.481361	4.26546	3.98899e-05	5.82515e-05	1.12586	cg15303382
0.166458	0.328822	3.54735	0.000555203	0.000730287	-1.37221	cg25967418
0.246941	0.546797	5.96859	2.46772e-08	5.69895e-08	8.28522	cg01514490
0.087848	0.810276	3.19452	0.00178662	0.00226546	-2.46307	cg01142676
0.159127	0.229172	4.62431	9.51651e-06	1.49752e-05	2.50139	cg19220282
0.36266	0.496608	11.8567	5.69079e-22	9.58782e-21	39.3324	cg06824795
-0.103931	0.152128	-4.09364	7.7045e-05	0.000109304	0.49709	cg14265043
0.276353	0.696954	7.49867	1.20052e-11	4.75131e-11	15.779	cg00516030
0.137173	0.717458	3.83948	0.000197894	0.000269625	-0.399109	cg00125601
0.220345	0.549775	5.94344	2.77902e-08	6.36172e-08	8.16909	cg10084993
0.207435	0.757674	6.07534	1.48628e-08	3.56126e-08	8.78111	cg21294945
0.402723	0.258518	14.6938	1.14676e-28	5.77069e-27	54.6465	cg13073302
0.240575	0.660083	7.96777	1.0217e-12	4.78455e-12	18.2104	cg06085579
0.214579	0.638305	5.39161	3.52576e-07	6.79351e-07	5.69171	cg08376992
0.155561	0.564287	3.86417	0.000180912	0.00024742	-0.314101	cg02277453
-0.0264321	0.517972	-0.54422	0.587295	0.608357	-7.23401	cg01874867
0.195133	0.744205	6.40162	3.07382e-09	8.22765e-09	10.3248	cg23295754
0.191552	0.338094	6.97827	1.72675e-10	5.69313e-10	13.1526	cg21255209
-0.316471	0.558745	-8.99114	4.15416e-15	2.7908e-14	23.6548	cg21610297
0.195697	0.824633	8.70164	1.97403e-14	1.20177e-13	22.1114	cg10887810
0.189343	0.734199	4.61474	9.89666e-06	1.55381e-05	2.46368	cg25189608
0.196386	0.548921	6.24108	6.70703e-09	1.69923e-08	9.56012	cg04077141
-0.0752172	0.304819	-1.82633	0.0702734	0.0795726	-5.73021	cg15586393
0.169474	0.708408	4.02617	9.94496e-05	0.000139475	0.254192	cg16206191
0.230491	0.202954	7.76495	2.97355e-12	1.29202e-11	17.1556	cg06713675
0.00401041	0.649102	0.0837518	0.933393	0.938445	-7.37905	cg13793718
0.266608	0.7417	10.2879	3.26034e-18	3.32381e-17	30.7412	cg14970186
0.246341	0.551279	8.51212	5.51797e-14	3.14067e-13	21.0946	cg13799933
0.339783	0.486586	10.3769	2.03737e-18	2.12732e-17	31.2085	cg14088325
-0.0356821	0.647133	-1.09641	0.275085	0.295804	-6.78183	cg20674490
0.175161	0.407266	4.05304	8.99104e-05	0.000126644	0.350181	cg27562948
0.0203748	0.583235	0.626682	0.532052	0.554155	-7.18565	cg13935741
0.181722	0.425393	3.84935	0.000190928	0.000260517	-0.365162	cg03926815
0.0977189	0.361342	2.19681	0.0299459	0.0348532	-5.00623	cg02182594
0.149369	0.35212	3.48527	0.000686251	0.000896667	-1.571	cg26843783
-0.21145	0.594975	-4.89386	3.09427e-06	5.19996e-06	3.58533	cg15834355
0.26739	0.305738	8.26099	2.14496e-13	1.11502e-12	19.7527	cg05870029
0.0885413	0.712366	2.98311	0.00345364	0.00429207	-3.07095	cg14165660
0.00458134	0.671076	0.107616	0.914479	0.920792	-7.37676	cg18867781
-0.35347	0.593739	-9.79206	5.148e-17	4.49987e-16	28.0053	cg19370715
0.268127	0.639151	6.80707	4.12346e-10	1.27775e-09	12.2971	cg09067459
0.185474	0.672969	4.3966	2.38309e-05	3.57083e-05	1.61927	cg02102889
0.24005	0.742232	7.23285	4.74389e-11	1.70917e-10	14.4249	cg07128660
0.296627	0.391784	7.31286	3.14265e-11	1.16471e-10	14.8305	cg13439315
0.226387	0.641443	7.12963	8.0495e-11	2.79565e-10	13.9042	cg00942920
-0.0614815	0.657765	-1.90294	0.0594322	0.0676567	-5.59076	cg07793148
-0.0367442	0.238564	-1.07523	0.28442	0.305302	-6.80471	cg14519032
0.198473	0.636461	5.75754	6.63517e-08	1.42938e-07	7.31907	cg11484283
0.186713	0.51488	5.88899	3.59102e-08	8.08011e-08	7.91858	cg27196999
0.335093	0.469535	10.2396	4.35187e-18	4.36701e-17	30.4555	cg02379533
0.198898	0.601107	5.42752	3.00056e-07	5.84151e-07	5.8486	cg21350115
0.191472	0.762523	4.61631	9.83326e-06	1.54479e-05	2.46987	cg27307421
0.128481	0.75203	4.1936	5.26731e-05	7.59515e-05	0.860142	cg04495354
0.152049	0.717935	4.35899	2.7654e-05	4.11256e-05	1.47663	cg15251598
0.237671	0.425949	7.51353	1.11119e-11	4.42228e-11	15.8553	cg01741616
0.235477	0.523141	6.5811	1.27154e-09	3.62548e-09	11.1909	cg15149117
0.343792	0.415965	9.45314	3.32032e-16	2.60622e-15	26.1576	cg16190265
0.247525	0.741494	6.68234	7.69269e-10	2.27548e-09	11.6844	cg23192749
0.324326	0.42104	8.11367	4.70891e-13	2.32617e-12	18.9756	cg25267863
0.287646	0.671354	8.46179	7.30311e-14	4.07879e-13	20.8179	cg17240725
0.399802	0.484663	12.7546	4.11474e-24	9.36708e-23	44.2289	cg25369262
0.186574	0.649204	5.22834	7.2851e-07	1.33885e-06	4.98653	cg03641529
0.247635	0.684967	7.47458	1.36069e-11	5.33963e-11	15.6555	cg01939825
0.162043	0.709237	4.74082	5.88369e-06	9.51025e-06	2.96478	cg01026503
0.354176	0.488519	9.87933	3.18212e-17	2.85676e-16	28.4823	cg10390536
0.234606	0.366097	5.34408	4.36086e-07	8.28305e-07	5.48503	cg24027931
0.218147	0.238851	7.55212	9.02701e-12	3.63809e-11	16.0597	cg11414913
0.180735	0.452639	4.92079	2.75994e-06	4.67088e-06	3.69589	cg02881684
0.272499	0.700881	7.3963	2.04203e-11	7.79136e-11	15.2554	cg14054990
0.10338	0.578489	2.9756	0.00353374	0.00438865	-3.09196	cg13771376
0.223584	0.730248	6.45725	2.34083e-09	6.38681e-09	10.592	cg20841588
0.250957	0.42701	6.87065	2.99533e-10	9.50016e-10	12.6114	cg03595986
0.272962	0.577822	6.34024	4.14679e-09	1.08679e-08	10.0313	cg21962013
-0.00524963	0.574108	-0.139999	0.888894	0.897034	-7.37273	cg01160695
0.192996	0.302946	5.80126	5.41388e-08	1.18226e-07	7.51763	cg13975098
-0.127871	0.620366	-4.11375	7.14752e-05	0.000101744	0.56883	cg09470274
0.164076	0.754622	5.14056	1.07055e-06	1.92014e-06	4.61304	cg14567963
0.142273	0.797477	3.77239	0.000252035	0.000340542	-0.627966	cg19225031
0.152265	0.212311	5.55971	1.6433e-07	3.32794e-07	6.43442	cg18328168
0.168969	0.385909	3.87714	0.00017255	0.000236397	-0.269239	cg26751645
0.164864	0.773165	5.01874	1.81503e-06	3.1496e-06	4.10145	cg22227034
0.461474	0.169644	18.235	1.6886e-36	1.76296e-33	72.5421	cg11956953
0.145914	0.584237	4.87637	3.33079e-06	5.56979e-06	3.51408	cg09856299
0.265532	0.659644	6.68585	7.55929e-10	2.2393e-09	11.7016	cg21087260
0.159774	0.725858	5.5768	1.52055e-07	3.09566e-07	6.51009	cg23965720
0.217673	0.706907	7.34241	2.69137e-11	1.00809e-10	14.9831	cg11364256
0.16384	0.80674	4.88917	3.1564e-06	5.29756e-06	3.56611	cg03462322
0.191862	0.788612	5.13733	1.08577e-06	1.94532e-06	4.59936	cg08216099
-0.289571	0.679051	-7.41424	1.86086e-11	7.14575e-11	15.3469	cg05669832
0.338239	0.336467	12.1307	1.21755e-22	2.25259e-21	40.863	cg14327228
0.368799	0.462161	12.2164	7.84538e-23	1.49011e-21	41.3005	cg10877315
0.202774	0.692453	5.88333	3.68779e-08	8.28002e-08	7.8926	cg02286819
0.19415	0.727702	4.96035	2.33154e-06	3.98564e-06	3.85906	cg11211690
-0.0313705	0.732494	-0.972968	0.332517	0.354452	-6.90899	cg10540626
0.203298	0.744149	4.89574	3.06966e-06	5.16132e-06	3.59305	cg07146507
0.426605	0.217444	13.992	5.0676e-27	1.86994e-25	50.8844	cg07233159
-0.131776	0.165513	-4.76382	5.33551e-06	8.67096e-06	3.05886	cg07127888
0.281812	0.493175	9.28506	8.34336e-16	6.20521e-15	25.2447	cg16259571
0.416552	0.270486	13.3265	1.83167e-25	5.19659e-24	47.3204	cg10665488
0.0367348	0.339337	1.44484	0.15109	0.166465	-6.34313	cg12997627
-0.0812459	0.460239	-1.94745	0.0538042	0.0614704	-5.50726	cg00177388
0.267486	0.672291	7.19757	5.68541e-11	2.025e-10	14.2466	cg22328396
0.0278106	0.756601	0.865825	0.388305	0.41087	-7.00724	cg26116937
0.233039	0.659742	6.81303	4.00206e-10	1.24285e-09	12.3265	cg24357890
0.187579	0.765828	4.50659	1.53522e-05	2.35357e-05	2.0414	cg10374797
0.20476	0.721486	5.55887	1.65522e-07	3.35071e-07	6.42773	cg21464903
-0.420821	0.771532	-14.4525	4.21014e-28	1.89378e-26	53.3551	cg08198540
0.282773	0.444446	8.92348	6.00416e-15	3.94826e-14	23.2901	cg15310873
0.287426	0.671939	8.53594	4.89857e-14	2.81348e-13	21.2129	cg04489548
0.210998	0.684783	4.99726	1.99063e-06	3.43612e-06	4.01204	cg03223100
-0.0261149	0.17661	-1.09534	0.275544	0.296275	-6.783	cg00538923
-0.193771	0.574025	-4.6609	8.18922e-06	1.29983e-05	2.64605	cg18830083
0.231495	0.749044	8.12228	4.44884e-13	2.20506e-12	19.0311	cg02144647
0.149402	0.715401	3.5301	0.000589036	0.00077325	-1.42774	cg06439547
0.310358	0.599349	9.79962	4.938e-17	4.32617e-16	28.0466	cg05883195
0.0566722	0.178707	2.5029	0.0136529	0.0162804	-4.31549	cg02951514
0.252946	0.672569	7.78939	2.62212e-12	1.15015e-11	17.2799	cg05970874
-0.017255	0.615665	-0.481579	0.630978	0.650976	-7.26621	cg03361102
0.195552	0.344424	4.31814	3.2473e-05	4.79008e-05	1.32275	cg27227507
0.333278	0.232691	11.9072	4.17519e-22	7.18352e-21	39.639	cg23924526
0.0435829	0.529072	1.14046	0.256354	0.276555	-6.73285	cg16127573
-0.185383	0.737977	-4.71715	6.49144e-06	1.04333e-05	2.86998	cg25301532
0.410442	0.233074	12.9744	1.24109e-24	3.0659e-23	45.4196	cg03533216
0.201528	0.724595	4.90983	2.89152e-06	4.87958e-06	3.65085	cg17966884
0.055821	0.529473	1.42939	0.155477	0.171074	-6.36506	cg06911238
0.254837	0.686254	7.95717	1.08116e-12	5.04178e-12	18.1546	cg06477487
0.257214	0.635401	8.13318	4.24405e-13	2.10914e-12	19.0783	cg11426080
0.237201	0.773009	8.55781	4.29733e-14	2.48717e-13	21.3418	cg18741439
0.260203	0.636937	8.19092	3.11928e-13	1.58373e-12	19.3826	cg16524862
0.185891	0.476777	4.88293	3.24084e-06	5.42935e-06	3.5406	cg02506716
0.186829	0.250419	6.87356	2.93198e-10	9.31292e-10	12.6319	cg10962524
0.298608	0.32973	7.17603	6.34895e-11	2.24217e-10	14.1379	cg07130266
0.330837	0.492879	9.10639	2.21587e-15	1.55156e-14	24.2772	cg26931475
0.0559093	0.686609	1.73102	0.0860061	0.0967213	-5.89613	cg09300114
0.324648	0.294718	11.1976	2.12926e-20	2.89418e-19	35.7349	cg27295963
-0.0561943	0.370985	-1.28583	0.200965	0.218974	-6.55786	cg13735819
0.215677	0.664585	5.70701	8.38533e-08	1.77689e-07	7.09066	cg24535176
0.244252	0.620879	8.19085	3.11184e-13	1.58036e-12	19.3848	cg03687379
0.101873	0.682691	3.38679	0.00095525	0.00123458	-1.88042	cg01357892
0.278091	0.660012	6.94475	2.06065e-10	6.70726e-10	12.9792	cg13048903
0.194426	0.677988	4.65698	8.32228e-06	1.31987e-05	2.63053	cg24869834
0.361902	0.228121	9.7526	6.39804e-17	5.51476e-16	27.7898	cg24461952
0.255233	0.338174	6.40592	3.00987e-09	8.06863e-09	10.3455	cg13291394
0.254242	0.597682	7.19552	5.74529e-11	2.04464e-10	14.2363	cg24853040
0.142442	0.539328	3.5268	0.000595719	0.000781702	-1.43833	cg02491003
0.227674	0.711372	6.78466	4.61394e-10	1.41729e-09	12.1867	cg13662778
0.266086	0.647869	7.17048	6.53192e-11	2.30286e-10	14.1099	cg06884875
-0.40549	0.723147	-12.015	2.37856e-22	4.22939e-21	40.1988	cg04058399
-0.182143	0.248189	-4.80552	4.49074e-06	7.37458e-06	3.22549	cg01518723
0.144177	0.387477	3.17436	0.00190599	0.00241173	-2.52286	cg10895875
0.158248	0.684156	4.50323	1.55613e-05	2.38391e-05	2.02839	cg08463581
0.0904423	0.418524	2.4186	0.0170747	0.0202247	-4.51397	cg00294109
0.209398	0.772652	7.06117	1.1388e-10	3.86502e-10	13.5625	cg10643236
0.18158	0.716551	5.58359	1.47859e-07	3.01557e-07	6.53767	cg10227331
-0.0166129	0.414661	-0.382394	0.702842	0.72074	-7.30918	cg26349474
0.341961	0.255499	12.9768	1.17827e-24	2.9231e-23	45.4702	cg19275978
0.0278809	0.600181	0.652182	0.515525	0.53789	-7.16933	cg08075452
-0.11965	0.310536	-2.94276	0.00390244	0.00483173	-3.18293	cg03906434
0.281337	0.694167	9.66919	1.00119e-16	8.4304e-16	27.3454	cg18768238
0.116783	0.536606	4.00529	0.000107451	0.000150196	0.180449	cg19008858
0.127266	0.521929	2.82427	0.00554659	0.00679554	-3.5039	cg26178251
0.167598	0.575077	4.20173	5.10503e-05	7.37241e-05	0.890035	cg08444117
0.21835	0.600087	6.03369	1.81236e-08	4.27962e-08	8.58706	cg20445197
0.23859	0.616452	6.40919	2.96226e-09	7.95001e-09	10.3611	cg11854729
0.229752	0.673835	6.22988	7.0798e-09	1.78565e-08	9.50714	cg03261408
0.18159	0.690254	6.10633	1.28024e-08	3.10023e-08	8.92703	cg08690876
0.154127	0.819218	5.10446	1.25271e-06	2.22496e-06	4.46068	cg20450689
0.265554	0.318677	7.19535	5.7505e-11	2.0462e-10	14.2354	cg11100765
0.0923905	0.639973	2.28911	0.0238124	0.0279217	-4.80663	cg12160741
0.335243	0.472503	9.03054	3.35164e-15	2.28662e-14	23.8674	cg24503369
0.182166	0.696718	4.96466	2.28895e-06	3.91694e-06	3.87689	cg16747973
0.302694	0.442588	8.01737	7.85715e-13	3.74935e-12	18.4698	cg14994183
0.246216	0.345552	7.37769	2.24847e-11	8.52103e-11	15.1605	cg01481690
0.238317	0.594817	5.53608	1.83614e-07	3.69053e-07	6.32668	cg26827876
0.188307	0.707119	5.97138	2.43528e-08	5.62924e-08	8.29816	cg18408783
0.0298169	0.303574	0.730217	0.466673	0.48937	-7.11537	cg22258713
0.18584	0.819448	5.12374	1.15201e-06	2.0566e-06	4.54193	cg02632490
0.224358	0.664622	6.51999	1.7194e-09	4.79723e-09	10.8948	cg14757492
0.0572256	0.601101	1.15487	0.250427	0.270438	-6.71642	cg08111629
0.226431	0.628704	5.50262	2.13751e-07	4.25344e-07	6.17869	cg03261347
0.160429	0.674046	4.02921	9.83217e-05	0.000137969	0.265047	cg23336210
0.248517	0.395716	6.0513	1.66671e-08	3.96093e-08	8.66901	cg05527185
0.194423	0.825429	5.82397	4.86952e-08	1.07176e-07	7.6211	cg18566515
0.184486	0.739887	5.92248	3.0676e-08	6.97501e-08	8.07253	cg13663978
0.272285	0.573052	6.5648	1.37828e-09	3.90626e-09	11.1118	cg02536838
0.194786	0.686822	4.52725	1.4124e-05	2.17449e-05	2.12154	cg21814185
0.217761	0.714713	5.88663	3.63103e-08	8.16292e-08	7.90776	cg09461094
0.17689	0.579741	5.87719	3.79391e-08	8.50173e-08	7.86485	cg09555879
0.239219	0.736319	5.92659	3.00876e-08	6.85033e-08	8.09145	cg06422309
0.0965483	0.660585	3.10333	0.00238422	0.00299607	-2.72984	cg02473562
-0.118955	0.574109	-4.37711	2.57053e-05	3.83484e-05	1.54644	cg26549330
0.437903	0.408445	14.6164	1.80128e-28	8.66851e-27	54.1988	cg19008371
0.328463	0.522474	10.5636	7.25125e-19	8.06016e-18	32.2336	cg00798232
0.018076	0.249815	0.427349	0.669887	0.688876	-7.29092	cg08877617
0.224265	0.447635	6.94061	2.10418e-10	6.83996e-10	12.9586	cg27545787
0.178336	0.621367	4.78355	4.92339e-06	8.039e-06	3.1367	cg02364518
0.251699	0.711069	7.94361	1.16166e-12	5.39117e-12	18.0836	cg24375218
0.219724	0.716777	6.46013	2.30797e-09	6.30374e-09	10.6059	cg13263472
0.200005	0.446722	4.91861	2.78561e-06	4.71139e-06	3.68694	cg20791007
0.302301	0.263707	10.7632	2.34332e-19	2.7915e-18	33.3538	cg00610310
0.209765	0.454222	5.72895	7.57581e-08	1.61654e-07	7.1897	cg05507607
0.217415	0.648442	6.02039	1.93059e-08	4.5392e-08	8.52525	cg05349624
0.0856275	0.631222	2.44949	0.0157424	0.0186933	-4.44199	cg18984724
0.195149	0.772539	6.10091	1.31547e-08	3.17909e-08	8.90057	cg02642841
0.269303	0.476153	7.05711	1.16518e-10	3.94723e-10	13.5402	cg09115275
0.17296	0.747513	5.13872	1.07918e-06	1.93431e-06	4.60526	cg24902478
0.245953	0.67568	6.949	2.01684e-10	6.57675e-10	13.0003	cg00918738
0.256995	0.589378	6.4083	2.97516e-09	7.98119e-09	10.3568	cg22396119
-0.00664733	0.2836	-0.176854	0.85992	0.86991	-7.36687	cg08552214
0.306587	0.492586	7.91406	1.3583e-12	6.23536e-12	17.9292	cg14687785
0.221268	0.549709	6.58953	1.2196e-09	3.48732e-09	11.2319	cg10479431
0.183643	0.378451	6.07111	1.51652e-08	3.62846e-08	8.7614	cg04103317
0.226139	0.672768	6.32283	4.51317e-09	1.17597e-08	9.9483	cg20721738
0.222871	0.49967	6.25997	6.1215e-09	1.56073e-08	9.64961	cg04549288
0.207343	0.406625	4.5382	1.35119e-05	2.08531e-05	2.16412	cg07563363
0.243532	0.754351	7.72974	3.58807e-12	1.53887e-11	16.9703	cg00960147
0.229038	0.508129	5.5778	1.51822e-07	3.09124e-07	6.5119	cg02353258
0.339081	0.319339	11.4609	5.01095e-21	7.41801e-20	37.1717	cg18859174
0.0317529	0.333628	1.23975	0.217469	0.236209	-6.61555	cg25044306
0.250831	0.737154	5.76046	6.5457e-08	1.41106e-07	7.33232	cg27475365
-0.0347293	0.696059	-0.827206	0.409754	0.432476	-7.03989	cg27468976
0.25059	0.61689	6.88886	2.73261e-10	8.72045e-10	12.7016	cg15891645
0.203375	0.772967	5.35517	4.15015e-07	7.90989e-07	5.53317	cg03938978
0.307008	0.258487	9.77187	5.75375e-17	4.98802e-16	27.895	cg10593713
-0.0551688	0.149041	-1.99432	0.0483682	0.0554523	-5.41736	cg16944941
0.00993842	0.451776	0.22753	0.820397	0.833046	-7.35658	cg00039176
0.176997	0.623976	5.17299	9.29047e-07	1.68068e-06	4.75056	cg14398691
0.165753	0.749888	5.83336	4.64213e-08	1.02542e-07	7.66742	cg05232694
0.185911	0.716078	6.22174	7.35527e-09	1.84994e-08	9.46965	cg15689180
0.216682	0.782507	5.92198	3.07485e-08	6.98988e-08	8.07022	cg09548275
-0.0457855	0.488343	-1.1555	0.25017	0.270178	-6.7157	cg21406967
0.302219	0.570848	8.44997	7.78273e-14	4.33032e-13	20.755	cg04135110
-0.0397996	0.194505	-1.5516	0.123373	0.136997	-6.18542	cg13768953
0.24667	0.684706	6.93944	2.11677e-10	6.87661e-10	12.9528	cg00004859
0.00537473	0.466034	0.127272	0.898937	0.906311	-7.37444	cg17758363
0.255685	0.360082	6.1723	9.34247e-09	2.31303e-08	9.23555	cg02388882
0.218718	0.514484	4.80066	4.58317e-06	7.51753e-06	3.20582	cg07620573
0.215277	0.713292	5.56078	1.64087e-07	3.3235e-07	6.43621	cg08580056
0.0427354	0.432819	1.09053	0.277654	0.298427	-6.78823	cg05343480
0.376516	0.188809	12.145	1.16308e-22	2.15705e-21	40.9094	cg17161421
0.444058	0.300456	15.6746	6.69414e-31	5.52833e-29	59.7541	cg16170006
0.186574	0.577596	4.99053	2.0489e-06	3.5311e-06	3.98411	cg16223358
0.0308182	0.204124	1.38767	0.167791	0.184127	-6.42313	cg07953935
-0.165113	0.574928	-4.42978	2.08853e-05	3.15146e-05	1.74584	cg19682134
-0.0234344	0.264703	-0.545699	0.586281	0.607396	-7.2332	cg22227104
0.0431841	0.196549	1.73301	0.0856446	0.0963245	-5.89274	cg02707357
0.336644	0.604541	9.88152	3.14401e-17	2.82511e-16	28.4942	cg04602696
0.133101	0.745107	3.27182	0.00139381	0.00178002	-2.23246	cg15327641
-0.048727	0.195338	-1.12038	0.264779	0.285244	-6.75542	cg20000562
0.172302	0.637883	5.36672	3.94143e-07	7.53972e-07	5.58334	cg03095773
0.247246	0.660391	6.23177	7.01553e-09	1.77056e-08	9.51607	cg25863892
0.251417	0.647202	5.80318	5.36566e-08	1.1724e-07	7.52637	cg06333421
0.122686	0.294602	3.56112	0.00052953	0.000697684	-1.32774	cg06354193
0.169268	0.806823	7.39925	1.99425e-11	7.62372e-11	15.2782	cg14253605
0.212391	0.648718	5.3268	4.70986e-07	8.9005e-07	5.4102	cg20571462
-0.152422	0.179582	-4.27085	3.90618e-05	5.70969e-05	1.14593	cg12395205
0.198101	0.796406	7.37063	2.31277e-11	8.74999e-11	15.1321	cg14276133
0.242087	0.663987	6.41355	2.89969e-09	7.79466e-09	10.382	cg14017444
0.35974	0.484743	10.3366	2.54516e-18	2.62766e-17	30.9877	cg07321467
0.243833	0.383684	5.66404	1.02233e-07	2.13777e-07	6.89736	cg00200755
0.242384	0.663511	6.47652	2.12952e-09	5.85276e-09	10.6848	cg18759850
0.221265	0.727632	7.3493	2.60151e-11	9.76826e-11	15.0167	cg23983887
0.18008	0.732518	4.28001	3.76926e-05	5.51923e-05	1.18007	cg17996603
-0.0495539	0.54657	-1.19169	0.235721	0.255207	-6.67352	cg03400060
0.169031	0.776262	5.78138	5.92705e-08	1.28589e-07	7.42903	cg23114964
0.242478	0.653265	7.14277	7.52669e-11	2.62778e-10	13.9703	cg10969006
0.231348	0.680984	6.19913	8.21124e-09	2.05041e-08	9.36193	cg26099899
0.0131857	0.64605	0.268818	0.788529	0.802477	-7.34629	cg17913405
0.324483	0.436206	9.16758	1.58644e-15	1.13479e-14	24.6081	cg27318087
0.298832	0.624839	7.98065	9.54682e-13	4.49296e-12	18.2774	cg20108357
0.160657	0.632703	3.44307	0.000791406	0.00102901	-1.70451	cg16587725
0.0989601	0.344608	3.73734	0.000285403	0.000383871	-0.745636	cg18590709
0.220684	0.578174	6.11129	1.25178e-08	3.0354e-08	8.94913	cg12647970
0.0859192	0.67574	2.39553	0.0181345	0.0214472	-4.5672	cg11911653
0.218803	0.647593	5.95333	2.65216e-08	6.09183e-08	8.21476	cg02241111
0.349972	0.321338	13.1186	5.44281e-25	1.42513e-23	46.2375	cg15849872
0.195877	0.567409	4.50743	1.52999e-05	2.346e-05	2.04467	cg02520639
0.246221	0.352838	6.02407	1.89714e-08	4.46641e-08	8.54235	cg12360424
0.185247	0.763253	6.53104	1.61902e-09	4.53605e-09	10.9533	cg24580199
0.201796	0.767804	6.56107	1.40391e-09	3.97413e-09	11.0937	cg22328837
-0.025788	0.554342	-0.677188	0.499583	0.522059	-7.1527	cg13754259
0.110989	0.817075	2.75862	0.00670937	0.0081734	-3.67675	cg10580110
0.245849	0.739209	8.05059	6.5863e-13	3.1835e-12	18.6441	cg21091239
0.221748	0.333784	6.01896	1.94371e-08	4.56738e-08	8.51863	cg13732201
0.192929	0.792687	7.19637	5.67637e-11	2.02207e-10	14.2476	cg11531947
0.189143	0.719786	4.67396	7.76042e-06	1.23533e-05	2.69787	cg14102966
0.235145	0.638926	7.00736	1.50044e-10	4.99931e-10	13.2913	cg05185584
0.224645	0.757139	5.73816	7.2592e-08	1.55369e-07	7.23136	cg24749559
0.413857	0.302945	13.1875	3.89457e-25	1.04484e-23	46.571	cg06824013
-0.422186	0.743186	-14.0674	3.36121e-27	1.27829e-25	51.2921	cg08477528
0.172762	0.715952	4.99048	2.04939e-06	3.53183e-06	3.98388	cg09012538
0.268587	0.67386	8.18069	3.29431e-13	1.66663e-12	19.3286	cg12004641
0.375209	0.291507	10.6321	4.96303e-19	5.65029e-18	32.6098	cg20971970
0.309975	0.660978	10.2585	3.9183e-18	3.95636e-17	30.5596	cg11592576
0.102377	0.501741	2.5503	0.0120154	0.0143868	-4.2014	cg13308964
0.207766	0.710837	5.34474	4.34804e-07	8.2613e-07	5.48789	cg19386714
0.14267	0.767876	4.42307	2.14511e-05	3.2326e-05	1.72019	cg16873443
0.217806	0.640578	7.67856	4.64923e-12	1.95892e-11	16.7141	cg01569875
0.269263	0.301894	8.32798	1.49837e-13	7.97714e-13	20.1073	cg19568115
0.110147	0.598207	3.33146	0.00114708	0.00147406	-2.05112	cg00753924
0.23233	0.674548	6.22188	7.3583e-09	1.85056e-08	9.46935	cg25046563
0.284764	0.642936	8.37302	1.17681e-13	6.36288e-13	20.3461	cg22624391
-0.0196299	0.535397	-0.608654	0.543899	0.565941	-7.1968	cg03981596
-0.305914	0.56359	-7.58634	7.60261e-12	3.10018e-11	16.2295	cg24358781
0.167072	0.446099	6.1402	1.08484e-08	2.65788e-08	9.08882	cg08183425
-0.104856	0.494504	-2.97232	0.00356897	0.00443152	-3.10106	cg12588570
0.283325	0.34428	9.15719	1.67908e-15	1.19691e-14	24.5519	cg08271852
0.428126	0.146897	14.0475	3.76502e-27	1.41719e-25	51.1795	cg09920557
0.159033	0.780825	5.06172	1.50789e-06	2.64747e-06	4.28102	cg22805381
-0.0233727	0.615605	-0.582276	0.561467	0.583157	-7.21253	cg06826341
0.216853	0.332587	5.80493	5.3221e-08	1.16354e-07	7.53433	cg05307141
0.260705	0.629806	8.32567	1.51702e-13	8.07079e-13	20.0951	cg18217459
0.182763	0.716447	5.75626	6.67459e-08	1.43728e-07	7.31329	cg27579771
0.264127	0.600349	6.28839	5.33428e-09	1.3724e-08	9.78449	cg20475005
0.110796	0.235747	3.51611	0.000617886	0.000809944	-1.47261	cg01383287
0.389265	0.285174	11.4724	4.74622e-21	7.04504e-20	37.2259	cg00289258
0.215189	0.774412	7.47985	1.31442e-11	5.16851e-11	15.6892	cg21690793
0.20161	0.221779	7.88583	1.56081e-12	7.09213e-12	17.7914	cg07959068
0.147052	0.795984	4.92491	2.71052e-06	4.59249e-06	3.7133	cg11642298
0.309294	0.331971	9.33156	6.46735e-16	4.87875e-15	25.497	cg16876823
-0.120376	0.249384	-3.49531	0.000663261	0.000867519	-1.53906	cg12154624
0.257598	0.706826	7.57058	8.25432e-12	3.34503e-11	16.1484	cg06718533
-0.0361267	0.625087	-0.773226	0.440901	0.463609	-7.08304	cg23245905
0.0273457	0.184183	1.04578	0.297748	0.318925	-6.83579	cg04840051
0.258788	0.728091	8.4183	9.22725e-14	5.07455e-13	20.5866	cg08564601
0.301831	0.588072	9.45885	3.21777e-16	2.53134e-15	26.1887	cg05645398
0.220074	0.293679	7.06508	1.11887e-10	3.80218e-10	13.5801	cg26430027
0.211486	0.702158	5.78086	5.95347e-08	1.29125e-07	7.42488	cg17563789
-0.0463708	0.389099	-0.953482	0.342253	0.364357	-6.9277	cg06008419
0.230978	0.677438	6.37885	3.43541e-09	9.12186e-09	10.2158	cg03767300
0.129602	0.620013	3.72539	0.000298055	0.000400247	-0.786423	cg20202413
0.168914	0.64592	3.95886	0.000127772	0.000177293	0.0159134	cg17974460
0.34439	0.345339	9.54036	2.0566e-16	1.66028e-15	26.6323	cg08035555
0.148005	0.796136	4.77556	5.09068e-06	8.29533e-06	3.10445	cg26925463
0.206569	0.722507	6.21328	7.6702e-09	1.9234e-08	9.42869	cg24746315
-0.130658	0.178253	-4.52777	1.40758e-05	2.16745e-05	2.12462	cg11251470
0.344642	0.419807	10.1117	8.82292e-18	8.53832e-17	29.7545	cg06846495
0.339082	0.545447	9.10254	2.26298e-15	1.58242e-14	24.2563	cg14264496
0.20393	0.717183	5.21121	7.85563e-07	1.43665e-06	4.91335	cg22516696
0.332614	0.53535	9.99445	1.68616e-17	1.56871e-16	29.1121	cg06700275
0.116544	0.487564	3.66946	0.000363205	0.000484417	-0.972931	cg14072120
-0.014418	0.547637	-0.349113	0.727614	0.744572	-7.32139	cg11864574
0.267122	0.467319	7.87284	1.68881e-12	7.63528e-12	17.7142	cg23200506
0.287529	0.702588	8.01732	7.85919e-13	3.74997e-12	18.4696	cg24197477
0.211301	0.729443	4.96154	2.3197e-06	3.96651e-06	3.86398	cg03336402
0.308815	0.604196	8.85662	8.63544e-15	5.5577e-14	22.9304	cg05477174
0.247513	0.678712	6.46916	2.20786e-09	6.05096e-09	10.6494	cg16442312
0.252031	0.556473	6.17285	9.31808e-09	2.30745e-08	9.23811	cg05432213
0.303705	0.491516	7.8156	2.28404e-12	1.01188e-11	17.4161	cg00502077
0.222538	0.746633	6.504	1.8603e-09	5.1632e-09	10.8175	cg06383241
0.0534279	0.381481	1.17656	0.241686	0.261397	-6.6913	cg19843891
0.272837	0.576225	6.78316	4.6487e-10	1.42748e-09	12.1793	cg23752828
0.0261319	0.702949	0.909499	0.364898	0.387283	-6.96856	cg11027717
0.22698	0.685734	6.86867	3.02534e-10	9.59043e-10	12.6016	cg24618387
-0.149009	0.399814	-4.64058	8.90237e-06	1.40652e-05	2.56563	cg25731807
0.0858574	0.635851	2.44889	0.0157675	0.018722	-4.44341	cg19741167
0.212763	0.788559	7.26642	3.97509e-11	1.44924e-10	14.5988	cg05088892
-0.00792802	0.523685	-0.16343	0.870453	0.879623	-7.36916	cg17489939
0.245339	0.479641	6.6598	8.60573e-10	2.52366e-09	11.5742	cg11032534
0.280561	0.595948	9.42151	3.93203e-16	3.05351e-15	25.9899	cg01515070
0.265317	0.532816	7.82217	2.20638e-12	9.79752e-12	17.4503	cg23041822
0.442882	0.193191	16.345	2.12001e-32	2.74864e-30	63.1811	cg09740133
0.25697	0.698693	7.92173	1.30429e-12	6.00356e-12	17.9693	cg27335947
0.0940188	0.273201	2.68402	0.00829711	0.0100503	-3.86884	cg07523043
0.272196	0.671141	7.75001	3.22558e-12	1.39335e-11	17.0754	cg14503441
0.229251	0.218634	8.59675	3.4821e-14	2.04263e-13	21.5499	cg07800658
0.0338846	0.184009	1.25445	0.212097	0.23061	-6.59736	cg27566805
0.441753	0.136547	15.8218	3.12377e-31	2.80387e-29	60.5108	cg16545496
0.230817	0.688895	7.79751	2.50444e-12	1.10221e-11	17.325	cg10898182
0.280994	0.637375	7.91588	1.34526e-12	6.17751e-12	17.9387	cg21001441
-0.0924501	0.551945	-2.19102	0.0303728	0.0353331	-5.0185	cg17450425
0.297492	0.623444	9.05515	2.93065e-15	2.01772e-14	24.0003	cg11210703
0.320811	0.397406	8.38681	1.0928e-13	5.93877e-13	20.4194	cg26468696
0.305784	0.5885	8.07933	5.65314e-13	2.75949e-12	18.795	cg13921483
0.244917	0.598748	6.84718	3.37093e-10	1.06039e-09	12.4952	cg12617598
0.0193459	0.568774	0.546057	0.586035	0.607174	-7.233	cg24613050
-0.159739	0.554468	-4.39058	2.44068e-05	3.65261e-05	1.59637	cg04359915
0.265291	0.599332	7.09584	9.56517e-11	3.28353e-10	13.7344	cg15335768
0.306359	0.36842	7.67582	4.76116e-12	2.00268e-11	16.6912	cg02143404
0.135715	0.538566	3.88068	0.000170339	0.000233464	-0.25701	cg19992375
0.20727	0.65129	6.63586	9.69299e-10	2.81726e-09	11.4574	cg26513304
0.289087	0.34777	7.34484	2.66453e-11	9.98709e-11	14.9931	cg10839291
0.275409	0.589355	7.30818	3.21936e-11	1.19096e-10	14.8068	cg20293352
0.362196	0.407528	10.0537	1.21586e-17	1.15456e-16	29.4364	cg21431832
0.356512	0.313774	10.6606	4.23854e-19	4.86907e-18	32.7664	cg07546293
0.412506	0.179969	13.4131	1.14594e-25	3.35902e-24	47.7864	cg03576419
0.238123	0.641862	6.89637	2.63111e-10	8.42172e-10	12.7389	cg27249554
0.203707	0.674346	5.31558	4.95106e-07	9.32717e-07	5.36166	cg09948769
0.181399	0.557377	4.0962	7.63932e-05	0.000108411	0.505392	cg08616663
0.298236	0.242151	12.2657	5.79228e-23	1.1212e-21	41.6009	cg24687276
0.182477	0.645421	5.39045	3.54406e-07	6.82605e-07	5.68667	cg17944774
0.186425	0.788447	6.27614	5.65285e-09	1.44877e-08	9.72753	cg15392364
0.198558	0.652317	5.27712	5.87278e-07	1.09451e-06	5.1958	cg06646715
0.242653	0.687922	6.07766	1.46989e-08	3.52507e-08	8.79196	cg08397747
0.232229	0.562912	6.35418	3.87463e-09	1.02018e-08	10.0978	cg06865119
0.146008	0.284131	3.25682	0.00146322	0.00186579	-2.27764	cg02963266
0.294918	0.406342	7.75633	3.12019e-12	1.35076e-11	17.1082	cg21618521
-0.0235745	0.238981	-0.812307	0.418213	0.440991	-7.05209	cg23703687
0.24545	0.723412	7.39134	2.09511e-11	7.98143e-11	15.2301	cg01254264
0.213996	0.654909	5.61892	1.25782e-07	2.59335e-07	6.69527	cg15901722
0.327395	0.512001	9.72252	7.55092e-17	6.45407e-16	27.6255	cg18522038
0.37958	0.223122	10.7579	2.47289e-19	2.93632e-18	33.3012	cg15835396
0.226727	0.563238	7.34813	2.61959e-11	9.83205e-11	15.0099	cg17884026
0.185664	0.717241	4.99117	2.04328e-06	3.52209e-06	3.98677	cg20656566
0.117831	0.76749	3.43907	0.000802129	0.00104251	-1.7171	cg19170881
0.121128	0.193329	4.08379	8.00372e-05	0.000113334	0.460922	cg22800743
0.0880507	0.582427	2.17444	0.0316243	0.0367476	-5.05345	cg26343958
0.220599	0.703512	5.57455	1.54093e-07	3.13477e-07	6.49743	cg21607141
0.18624	0.644456	4.50376	1.55282e-05	2.37923e-05	2.03044	cg14716792
0.279154	0.519149	8.72358	1.77702e-14	1.08865e-13	22.2161	cg09251764
0.269263	0.227196	7.29247	3.49083e-11	1.28416e-10	14.727	cg24102622
0.20105	0.644984	7.05765	1.1536e-10	3.91069e-10	13.5495	cg00909286
-0.2658	0.577138	-6.7058	6.84392e-10	2.04294e-09	11.7993	cg24768116
0.144181	0.57828	3.89956	0.000158965	0.000218506	-0.191466	cg27281191
0.112176	0.582773	2.68993	0.00815993	0.00988875	-3.85379	cg12903529
0.213674	0.784239	7.21661	5.14333e-11	1.84371e-10	14.3451	cg13858909
0.430613	0.353192	16.0296	1.06902e-31	1.09648e-29	61.5752	cg15366353
0.200417	0.743183	6.6974	7.12816e-10	2.12146e-09	11.7592	cg00685853
0.179747	0.641356	4.69956	6.98175e-06	1.11739e-05	2.79978	cg04876582
0.444337	0.264476	16.0503	9.60731e-32	1.00056e-29	61.6812	cg04155862
0.226778	0.616294	6.77235	4.90751e-10	1.50073e-09	12.1261	cg16814719
0.270005	0.692946	7.2581	4.16651e-11	1.51379e-10	14.5527	cg26561681
0.18438	0.718682	4.47922	1.71383e-05	2.61218e-05	1.93566	cg15737123
0.182971	0.76707	4.36306	2.72133e-05	4.05019e-05	1.49203	cg27326819
0.242164	0.689066	6.42529	2.73773e-09	7.39205e-09	10.4384	cg16833110
0.163536	0.178842	7.0987	9.35683e-11	3.21725e-10	13.7555	cg25500196
0.122463	0.699199	3.12917	0.0021987	0.00276991	-2.65502	cg04041976
0.404634	0.221858	15.5949	1.01308e-30	7.95577e-29	59.3427	cg06409153
0.155171	0.850924	4.49126	1.63293e-05	2.49496e-05	1.98211	cg01753731
0.272516	0.597972	7.90307	1.43955e-12	6.58307e-12	17.8718	cg03023465
0.222567	0.731249	5.54489	1.76402e-07	3.55723e-07	6.36572	cg14922158
-0.00705772	0.470036	-0.192294	0.847835	0.858674	-7.36401	cg24888581
0.112422	0.221803	3.93322	0.000140329	0.000193919	-0.0733024	cg13102658
0.0543037	0.67821	1.46477	0.145586	0.160592	-6.31452	cg11653233
-0.0651148	0.430042	-1.53994	0.126196	0.140007	-6.20318	cg07367469
0.221836	0.690816	6.54343	1.53173e-09	4.30903e-09	11.0082	cg24499605
0.251345	0.631009	8.30226	1.71977e-13	9.07354e-13	19.9711	cg12149609
0.220236	0.687426	6.28436	5.43965e-09	1.39719e-08	9.76532	cg07828612
0.227026	0.675011	6.04546	1.71367e-08	4.06411e-08	8.64183	cg25926652
0.315857	0.446046	8.50437	5.80699e-14	3.29497e-13	21.0446	cg16356622
0.149398	0.588532	3.8899	0.000164693	0.000226032	-0.225043	cg06617975
0.127249	0.797907	4.01647	0.000103124	0.000144416	0.219672	cg12444411
0.32658	0.332954	9.18668	1.42917e-15	1.02935e-14	24.7115	cg05098551
0.110705	0.625163	2.97552	0.00353451	0.00438955	-3.09215	cg08768395
0.164006	0.646349	4.82306	4.17195e-06	6.88229e-06	3.2966	cg10515131
-0.331718	0.448954	-8.4549	7.57883e-14	4.2235e-13	20.7813	cg05201708
0.232723	0.661981	5.94303	2.7843e-08	6.37293e-08	8.16723	cg00466136
0.383822	0.271156	13.8885	8.44292e-27	2.99929e-25	50.3762	cg23534245
0.0110749	0.74778	0.384077	0.701597	0.719537	-7.30853	cg14836248
0.0693621	0.130795	1.68021	0.0955045	0.107028	-5.98111	cg24267283
0.247565	0.612043	6.73024	6.05785e-10	1.8256e-09	11.9191	cg27162122
0.0237534	0.268448	0.915836	0.361576	0.383922	-6.96279	cg14455592
0.175366	0.746408	4.17052	5.7555e-05	8.26761e-05	0.7755	cg09231673
0.127861	0.743021	3.93062	0.000141818	0.000195879	-0.0831432	cg13784235
0.20895	0.627567	5.39315	3.50149e-07	6.75009e-07	5.69843	cg25602543
0.213919	0.658131	5.74125	7.15593e-08	1.5332e-07	7.24534	cg03602862
0.210877	0.336828	5.05798	1.53244e-06	2.68826e-06	4.26537	cg17967292
0.254999	0.380679	6.60702	1.11839e-09	3.21704e-09	11.3169	cg04164838
0.219198	0.754127	7.86696	1.72444e-12	7.78536e-12	17.693	cg15507449
0.22251	0.668294	6.02446	1.89363e-08	4.45868e-08	8.54416	cg19795150
0.203252	0.446714	4.99068	2.04757e-06	3.52912e-06	3.98474	cg05796704
-0.021497	0.706353	-0.709375	0.479461	0.50202	-7.13037	cg20374118
0.341253	0.290713	9.55607	1.88648e-16	1.53079e-15	26.7179	cg22008625
0.0643169	0.431205	1.53775	0.12673	0.140574	-6.20649	cg09315630
-0.000112102	0.187745	-0.00484122	0.996145	0.996477	-7.38256	cg09299082
0.221932	0.652888	5.68717	9.18962e-08	1.93558e-07	7.00132	cg02951062
0.170822	0.850008	6.20677	7.87639e-09	1.97206e-08	9.40229	cg15479387
0.227879	0.699655	5.25799	6.39145e-07	1.18489e-06	5.1136	cg12560931
0.110261	0.309235	2.73317	0.007217	0.0087751	-3.74281	cg05335886
0.295677	0.437151	8.22665	2.57736e-13	1.32411e-12	19.5712	cg11625933
0.180703	0.490731	5.01192	1.86911e-06	3.2389e-06	4.07303	cg24926589
0.0583691	0.607027	1.40341	0.163065	0.179132	-6.40142	cg02997560
0.249482	0.730966	9.3236	6.64416e-16	5.00299e-15	25.4695	cg12604192
0.244834	0.654078	8.70774	1.90984e-14	1.16535e-13	22.1441	cg18302786
-0.0674253	0.62164	-1.49723	0.136947	0.151435	-6.2671	cg14614094
0.183795	0.732861	4.55644	1.25494e-05	1.94429e-05	2.23519	cg09847027
0.12369	0.819397	3.34596	0.00109363	0.00140755	-2.00664	cg19112357
0.213881	0.77845	6.6575	8.70476e-10	2.55036e-09	11.563	cg05868413
0.253074	0.580727	6.79554	4.369e-10	1.34773e-09	12.2403	cg26168772
-0.319369	0.722488	-7.94869	1.13084e-12	5.25762e-12	18.1102	cg07864976
0.216967	0.719367	6.78823	4.53222e-10	1.39383e-09	12.2042	cg21081543
-0.405181	0.711595	-12.2129	8.00858e-23	1.51878e-21	41.2801	cg05902438
0.0517084	0.24864	2.09162	0.0385666	0.0445328	-5.22439	cg16986578
-0.118351	0.143708	-4.83554	3.95035e-06	6.53563e-06	3.34904	cg17831791
0.407301	0.288483	13.4748	8.2008e-26	2.46481e-24	48.1187	cg08980198
0.26888	0.502477	8.30368	1.70678e-13	9.00931e-13	19.9786	cg04314261
0.2551	0.618322	6.75776	5.27922e-10	1.60608e-09	12.0543	cg23675524
0.206603	0.75723	7.2204	5.02029e-11	1.80234e-10	14.3686	cg21777095
0.0397452	0.50686	1.01889	0.310296	0.331725	-6.86343	cg03760839
0.226405	0.624641	6.30365	4.95374e-09	1.28185e-08	9.85701	cg16423738
-0.0219759	0.506959	-0.448682	0.654466	0.673962	-7.28155	cg15572235
0.147502	0.713363	4.0991	7.55603e-05	0.000107272	0.515841	cg02992311
0.206607	0.766952	5.96149	2.55189e-08	5.87854e-08	8.25243	cg00477226
0.362637	0.232359	9.79318	5.11644e-17	4.47345e-16	28.0114	cg11540735
-0.339936	0.65977	-10.6699	4.02486e-19	4.63906e-18	32.8178	cg22042908
0.0225749	0.226358	0.993201	0.322596	0.344291	-6.88917	cg08965655
0.230867	0.691438	5.7452	7.0261e-08	1.50758e-07	7.26321	cg25424293
0.0585042	0.500376	1.43435	0.154061	0.169588	-6.35805	cg27203184
0.448621	0.155582	16.9542	9.64317e-34	2.07472e-31	66.2476	cg16579954
0.199793	0.684254	6.01367	1.99318e-08	4.67512e-08	8.49404	cg03747342
0.313067	0.372088	8.07906	5.66121e-13	2.76275e-12	18.7936	cg04307107
0.366028	0.57297	10.0707	1.10695e-17	1.0567e-16	29.5295	cg26181731
0.419585	0.192628	16.1518	5.70467e-32	6.45168e-30	62.1986	cg04051565
0.24734	0.701048	7.21538	5.18903e-11	1.85908e-10	14.3365	cg10800620
0.218438	0.451727	5.61017	1.30931e-07	2.69206e-07	6.65616	cg12686273
0.215031	0.658311	5.6939	8.90882e-08	1.87979e-07	7.03158	cg02935024
0.0633981	0.626298	1.9054	0.0591094	0.0673085	-5.5862	cg09662920
0.213095	0.579578	6.29742	5.10579e-09	1.31851e-08	9.82739	cg04211829
0.303563	0.447588	11.7887	8.02845e-22	1.32275e-20	38.9896	cg20713700
0.213421	0.744702	6.25543	6.25744e-09	1.59281e-08	9.62809	cg09530156
0.278012	0.652778	9.18719	1.42509e-15	1.02656e-14	24.7143	cg02981183
0.226626	0.209065	9.95577	2.04631e-17	1.88363e-16	28.9193	cg08843623
0.215624	0.651177	6.84338	3.43604e-10	1.07937e-09	12.4764	cg18552334
0.217999	0.656035	5.52616	1.92085e-07	3.84868e-07	6.28276	cg16149437
-0.00243778	0.376422	-0.0880805	0.929958	0.935286	-7.37868	cg20755989
0.091758	0.164289	1.99597	0.0481903	0.0552555	-5.41419	cg06414921
0.407595	0.187733	13.2082	3.48045e-25	9.39844e-24	46.6827	cg24736989
0.182849	0.247895	6.78093	4.67082e-10	1.43356e-09	12.1742	cg16099282
-0.0069333	0.518409	-0.154967	0.877106	0.885904	-7.37051	cg14996143
0.224964	0.713519	7.46027	1.46484e-11	5.72025e-11	15.5828	cg11684115
0.0277319	0.712135	0.819285	0.41424	0.437008	-7.0464	cg04884318
0.256697	0.668199	8.92073	6.02143e-15	3.9591e-14	23.2867	cg17257469
0.263426	0.701365	7.28234	3.67789e-11	1.34817e-10	14.6756	cg21489565
0.115786	0.707093	2.82365	0.00555666	0.00680754	-3.50555	cg13781678
0.0464402	0.700351	1.39045	0.166954	0.183233	-6.41931	cg19763428
0.335233	0.285466	9.98084	1.81766e-17	1.68505e-16	29.0376	cg25538235
0.252703	0.434484	8.63891	2.78971e-14	1.65984e-13	21.7695	cg15392900
0.205728	0.578486	4.81106	4.38763e-06	7.21505e-06	3.24792	cg14305801
0.249244	0.705113	7.51342	1.11185e-11	4.42421e-11	15.8547	cg23510240
0.240933	0.712514	6.41279	2.91051e-09	7.82044e-09	10.3784	cg04367107
0.164877	0.254593	3.79204	0.000234871	0.0003181	-0.561266	cg08759960
0.0574503	0.764536	1.90459	0.0592147	0.0674238	-5.5877	cg11588903
0.265289	0.671756	6.74668	5.58013e-10	1.69073e-09	11.9998	cg23748965
0.172526	0.296466	6.23775	6.78219e-09	1.71678e-08	9.54878	cg11911679
0.195942	0.792669	6.97354	1.76869e-10	5.82173e-10	13.129	cg00797183
0.226298	0.674648	6.02797	1.86226e-08	4.38931e-08	8.56049	cg05116719
0.249088	0.248075	6.12553	1.16927e-08	2.84974e-08	9.01587	cg18792536
0.179834	0.709627	4.35081	2.85601e-05	4.24058e-05	1.44574	cg13386215
-0.0801702	0.423013	-1.96498	0.0517152	0.0591603	-5.47388	cg18306456
0.250807	0.702208	6.38635	3.31203e-09	8.81761e-09	10.2517	cg00161459
-0.0254513	0.210713	-0.598032	0.55094	0.572865	-7.20322	cg27191207
0.191882	0.322199	4.23664	4.46118e-05	6.48158e-05	1.01887	cg08570472
0.347657	0.357324	10.373	2.08105e-18	2.16974e-17	31.1874	cg01787460
0.208089	0.705403	5.39611	3.45526e-07	6.66706e-07	5.71135	cg10673246
0.348341	0.285437	9.31627	7.03241e-16	5.27772e-15	25.414	cg05192452
0.240071	0.73506	8.16401	3.58328e-13	1.80308e-12	19.2452	cg07568203
-0.301838	0.524838	-7.9301	1.24777e-12	5.76131e-12	18.013	cg12865939
-0.0804407	0.188454	-1.8592	0.0654358	0.0742584	-5.67104	cg16733705
0.149657	0.277701	4.23122	4.55566e-05	6.61188e-05	0.998838	cg02710534
0.278727	0.383372	9.28614	8.27473e-16	6.15694e-15	25.2527	cg27576241
0.00389485	0.22688	0.0839352	0.933247	0.938308	-7.37904	cg14359824
0.160676	0.530035	4.13226	6.6614e-05	9.51448e-05	0.636005	cg05470179
0.230517	0.77767	7.00087	1.55066e-10	5.15347e-10	13.2589	cg08802149
0.248533	0.669104	6.85994	3.16133e-10	9.98705e-10	12.5583	cg24920933
-0.134129	0.638146	-3.35544	0.00105994	0.00136563	-1.97746	cg14657725
0.226966	0.733876	6.29227	5.23503e-09	1.34949e-08	9.80289	cg03904639
0.230196	0.702606	5.85797	4.15352e-08	9.24678e-08	7.77643	cg07380882
0.144876	0.671246	4.22944	4.58718e-05	6.65508e-05	0.992248	cg20316440
0.378996	0.193742	10.5802	6.61297e-19	7.3996e-18	32.325	cg12536502
-0.101225	0.489111	-2.7002	0.00792623	0.00961281	-3.82756	cg14016057
0.272937	0.401809	6.64212	9.39628e-10	2.73712e-09	11.4879	cg20727217
0.185066	0.5777	6.03617	1.79106e-08	4.23306e-08	8.59862	cg24629431
0.242747	0.706083	7.18408	6.09233e-11	2.15831e-10	14.1785	cg17444409
0.235158	0.711051	5.8381	4.55839e-08	1.00807e-07	7.68558	cg06631310
0.380179	0.400806	11.9478	3.44475e-22	5.98571e-21	39.831	cg07336438
0.238221	0.63269	5.82647	4.81293e-08	1.06036e-07	7.63252	cg09406210
0.180004	0.649766	5.09413	1.31031e-06	2.32013e-06	4.41711	cg06882926
-0.144515	0.637607	-4.28118	3.75219e-05	5.49489e-05	1.18441	cg24765079
0.350837	0.420059	9.51546	2.35807e-16	1.88889e-15	26.4968	cg02766937
0.272374	0.623122	7.34757	2.62731e-11	9.85762e-11	15.007	cg08881610
0.108492	0.554177	2.85369	0.00508772	0.00624986	-3.42526	cg24620508
0.23644	0.640689	6.01023	2.0259e-08	4.7459e-08	8.47812	cg20303572
0.180731	0.667828	4.77123	5.18359e-06	8.43665e-06	3.087	cg24937306
0.0713552	0.622817	1.88721	0.0615354	0.0699714	-5.61983	cg04880138
0.26461	0.544383	7.33614	2.78693e-11	1.0414e-10	14.9489	cg02466892
0.196983	0.750182	4.92134	2.75341e-06	4.6603e-06	3.69818	cg05376648
0.246455	0.470557	6.21196	7.71887e-09	1.93506e-08	9.42249	cg19026977
0.174793	0.808115	6.64793	9.07403e-10	2.64931e-09	11.5217	cg04098263
0.335375	0.26879	10.852	1.46895e-19	1.79164e-18	33.8182	cg13785196
0.409991	0.226983	13.4888	7.60749e-26	2.30347e-24	48.1933	cg25245082
0.0639068	0.526202	1.65906	0.099703	0.111549	-6.01579	cg08985885
0.337606	0.569324	8.6283	2.97554e-14	1.7631e-13	21.7061	cg21582831
0.15647	0.418086	3.92271	0.000146012	0.000201445	-0.110815	cg01383890
-0.281281	0.578946	-7.06428	1.12343e-10	3.81648e-10	13.5761	cg23723835
0.2737	0.414087	7.62075	6.3516e-12	2.62087e-11	16.4069	cg09263059
0.361787	0.23485	10.4732	1.19567e-18	1.28904e-17	31.7373	cg06995068
0.0822886	0.283698	1.67836	0.0958665	0.107419	-5.98417	cg23117796
0.238417	0.642768	6.67138	8.1241e-10	2.39218e-09	11.6308	cg02569740
0.0511855	0.786275	1.45151	0.149233	0.164485	-6.33359	cg19402939
-0.176552	0.323687	-6.38198	3.36556e-09	8.9498e-09	10.2355	cg23085049
-0.0571084	0.669094	-1.32519	0.187614	0.204949	-6.50698	cg23183559
0.0911865	0.708803	2.35348	0.0202165	0.0238272	-4.663	cg03438417
0.399962	0.223743	11.8556	5.72361e-22	9.64148e-21	39.3267	cg11483789
0.11689	0.657418	3.5005	0.000651656	0.00085279	-1.52251	cg09550041
0.244785	0.556717	6.50632	1.83916e-09	5.10897e-09	10.8287	cg06264659
0.205848	0.495827	5.29332	5.46564e-07	1.02317e-06	5.26559	cg06268956
0.0256531	0.565277	0.544746	0.586934	0.608022	-7.23372	cg00797104
0.193951	0.753528	4.71373	6.5839e-06	1.0573e-05	2.85634	cg00387117
0.100626	0.563043	3.18423	0.00184713	0.00233946	-2.4938	cg12728020
0.241277	0.477697	6.20363	8.03507e-09	2.0092e-08	9.38317	cg04764907
0.362807	0.313122	9.81844	4.45159e-17	3.92329e-16	28.1494	cg03485694
0.311239	0.626604	8.48752	6.35859e-14	3.586e-13	20.9549	cg08327038
0.0547066	0.77439	1.83118	0.0695403	0.078764	-5.72154	cg23192346
0.331014	0.586655	12.1354	1.18656e-22	2.19976e-21	40.8886	cg11545457
0.213652	0.600998	6.23239	6.99447e-09	1.76555e-08	9.51902	cg27425327
0.295571	0.382084	7.62204	6.30891e-12	2.60444e-11	16.4135	cg01139586
0.0611313	0.259131	2.22753	0.0277625	0.0323968	-4.94056	cg08629379
0.360425	0.254203	12.6954	5.48112e-24	1.22773e-22	43.9431	cg06049381
0.207773	0.727298	7.03227	1.3188e-10	4.43237e-10	13.4181	cg16473658
0.226419	0.62236	7.11834	8.52733e-11	2.94901e-10	13.8474	cg02436098
0.365329	0.187076	14.1364	2.23192e-27	8.74636e-26	51.6979	cg00555905
0.215379	0.721692	6.80583	4.1492e-10	1.28516e-09	12.291	cg02889647
0.273429	0.215858	10.0322	1.34176e-17	1.26527e-16	29.3379	cg09406856
0.113681	0.395346	2.83776	0.00533169	0.00654073	-3.46793	cg15821939
-0.259484	0.626576	-7.57517	8.05931e-12	3.27202e-11	16.172	cg24456654
0.319866	0.556182	9.10991	2.17373e-15	1.52378e-14	24.2962	cg26090940
0.179655	0.756079	4.25879	4.09384e-05	5.97034e-05	1.10104	cg07509323
0.217081	0.672863	5.2718	6.01259e-07	1.11878e-06	5.17295	cg03567760
0.18921	0.594717	4.81874	4.24836e-06	6.99914e-06	3.27907	cg12284854
0.112816	0.583501	2.7507	0.00686364	0.00835549	-3.69735	cg27153759
0.221682	0.70174	5.29725	5.3712e-07	1.00678e-06	5.28252	cg22981555
0.159642	0.853621	4.47501	1.74302e-05	2.65451e-05	1.91944	cg21010435
-0.17047	0.553222	-4.9736	2.20311e-06	3.78004e-06	3.91388	cg27563126
0.41699	0.244281	13.3515	1.59936e-25	4.58206e-24	47.4552	cg17127214
0.444665	0.191969	16.5543	7.29704e-33	1.12384e-30	64.2395	cg08647910
0.219205	0.726129	6.29195	5.24302e-09	1.35134e-08	9.8014	cg13616930
0.193418	0.782033	6.62944	9.97171e-10	2.89234e-09	11.4293	cg21180080
0.153779	0.776407	3.93715	0.000138445	0.00019145	-0.0602923	cg26679855
0.218075	0.660757	6.21038	7.77796e-09	1.94879e-08	9.41502	cg10617396
0.208447	0.708023	6.759	5.24653e-10	1.59682e-09	12.0604	cg03434384
0.145963	0.760051	4.71084	6.66344e-06	1.06944e-05	2.84476	cg24384816
0.202282	0.803654	5.17862	9.06397e-07	1.64261e-06	4.7745	cg08644678
0.163881	0.47367	5.63749	1.15251e-07	2.39063e-07	6.78027	cg11958675
0.283177	0.533948	9.41069	4.18322e-16	3.23844e-15	25.9286	cg23299469
-0.112043	0.637337	-2.85753	0.00503051	0.00618135	-3.41495	cg19634573
0.266649	0.456895	8.61365	3.22062e-14	1.89868e-13	21.6278	cg04643527
0.220677	0.630828	6.85676	3.21229e-10	1.01371e-09	12.5426	cg23698950
0.224333	0.279823	5.32186	4.81466e-07	9.08677e-07	5.38881	cg19264651
0.402543	0.233265	13.6867	2.56758e-26	8.40748e-25	49.2719	cg02820309
0.137337	0.768262	5.05255	1.56499e-06	2.74224e-06	4.24471	cg10777887
0.0239676	0.358979	0.692701	0.489829	0.512394	-7.14206	cg27340648
0.139853	0.288477	3.13035	0.0021905	0.00275984	-2.65157	cg12069309
0.370531	0.46873	12.036	2.11922e-22	3.79272e-21	40.3135	cg18354264
0.193893	0.766928	4.72966	6.16288e-06	9.93546e-06	2.92006	cg08888968
-0.291066	0.538946	-7.79237	2.58141e-12	1.13335e-11	17.2953	cg13557534
0.163697	0.715534	4.01441	0.00010392	0.000145489	0.212359	cg12688788
0.214638	0.714835	6.81499	3.9629e-10	1.23177e-09	12.3362	cg19810536
0.26841	0.674001	7.71113	3.95642e-12	1.68505e-11	16.8739	cg09611599
-0.143069	0.149225	-5.04909	1.58855e-06	2.78098e-06	4.23023	cg26393964
0.211733	0.695159	5.5319	1.87139e-07	3.75596e-07	6.30816	cg17875356
0.0596016	0.217551	2.62661	0.00974023	0.0117386	-4.01332	cg08894066
0.362128	0.336989	10.2273	4.65778e-18	4.66361e-17	30.3881	cg23105130
0.0150403	0.626651	0.434596	0.664632	0.683791	-7.28779	cg14041855
-0.0237007	0.355227	-0.533866	0.594417	0.615433	-7.2396	cg12091498
0.212807	0.715233	5.01664	1.83157e-06	3.17719e-06	4.09267	cg06373660
0.144711	0.431001	4.1185	7.0195e-05	0.000100008	0.586064	cg09051215
0.387741	0.200592	12.5074	1.59111e-23	3.32901e-22	42.8854	cg25490585
0.301042	0.441253	8.61175	3.25379e-14	1.91709e-13	21.6176	cg15112475
0.375547	0.21569	13.1484	4.63586e-25	1.22876e-23	46.397	cg13719885
0.180379	0.783197	5.95337	2.65174e-08	6.09117e-08	8.21491	cg17256679
0.269714	0.617465	7.17893	6.25513e-11	2.21156e-10	14.1525	cg21371003
-0.135996	0.617524	-3.27369	0.00138535	0.00176963	-2.22681	cg01951459
0.199763	0.669661	4.91127	2.87391e-06	4.85176e-06	3.65676	cg06480942
-0.383546	0.749967	-10.9676	7.74579e-20	9.80296e-19	34.4535	cg03486383
0.167638	0.660838	3.93354	0.000140304	0.000193888	-0.0729552	cg06397427
0.169186	0.400417	4.21258	4.89597e-05	7.08298e-05	0.929986	cg22289763
0.18751	0.759922	4.491	1.6346e-05	2.49732e-05	1.98113	cg12543821
0.210822	0.64034	5.91864	3.12363e-08	7.09347e-08	8.05484	cg23186098
0.332933	0.645497	11.1838	2.32487e-20	3.14669e-19	35.648	cg23371436
0.00166694	0.40128	0.0389893	0.968963	0.971353	-7.38181	cg21987076
0.382212	0.266419	11.0326	5.40493e-20	6.9748e-19	34.8107	cg24228532
0.212603	0.667551	6.44045	2.54179e-09	6.8983e-09	10.5112	cg20569893
0.0458035	0.353406	1.03816	0.301271	0.322577	-6.84369	cg12374095
0.358838	0.576235	10.8772	1.27795e-19	1.57105e-18	33.9564	cg09880665
0.361272	0.433484	10.3001	3.11559e-18	3.1841e-17	30.7871	cg09998189
0.206755	0.303798	5.75603	6.68167e-08	1.43868e-07	7.31226	cg23065097
0.121484	0.197202	5.29513	5.40655e-07	1.01302e-06	5.27583	cg05292082
-0.394254	0.744682	-12.8584	2.33471e-24	5.51872e-23	44.7919	cg21209691
0.0446432	0.285625	1.24098	0.217022	0.235742	-6.61403	cg26899399
0.23535	0.68159	6.568	1.35666e-09	3.8496e-09	11.1273	cg13521077
0.0281547	0.324417	0.589485	0.556639	0.578451	-7.2083	cg13099429
0.287421	0.380656	8.23993	2.40067e-13	1.23905e-12	19.6413	cg07793207
0.200967	0.54931	5.67603	9.67416e-08	2.03104e-07	6.9512	cg04895345
0.161774	0.64614	5.57127	1.56072e-07	3.1712e-07	6.48477	cg07006673
0.271251	0.706853	6.84942	3.33318e-10	1.04948e-09	12.5063	cg13396943
0.144138	0.67344	3.45841	0.000751548	0.000979032	-1.65614	cg09236323
0.0959188	0.228453	4.0589	8.78462e-05	0.000123879	0.372098	cg06901147
0.360139	0.243885	9.84242	3.90032e-17	3.46422e-16	28.2805	cg12325455
0.136441	0.45718	3.46458	0.000736044	0.000959566	-1.63662	cg24385322
0.166939	0.36514	4.4093	2.26588e-05	3.40431e-05	1.66764	cg13584272
0.173732	0.653278	4.45221	1.90971e-05	2.89537e-05	1.83175	cg11114275
0.169373	0.737652	4.09735	7.60615e-05	0.000107958	0.509539	cg05081694
0.434261	0.172093	15.387	2.99192e-30	2.10164e-28	58.2674	cg20943032
0.304273	0.587596	8.43007	8.66181e-14	4.78508e-13	20.6492	cg06131630
0.265794	0.648487	7.94253	1.16832e-12	5.41943e-12	18.078	cg22669624
-0.0857226	0.599777	-1.87336	0.0634389	0.0720607	-5.64524	cg05719140
0.280249	0.534169	7.23763	4.62876e-11	1.67055e-10	14.4491	cg19520763
-0.312488	0.660738	-8.65655	2.55407e-14	1.52834e-13	21.8572	cg01305830
-0.207915	0.363866	-5.82338	4.88289e-08	1.07451e-07	7.61843	cg11982293
0.188284	0.779546	5.8571	4.17055e-08	9.282e-08	7.77243	cg26811065
0.442271	0.220711	15.3036	4.68934e-30	3.15106e-28	57.8215	cg13727691
0.176182	0.333053	3.89247	0.000163149	0.000224028	-0.21611	cg22249789
0.171395	0.663814	5.1684	9.47919e-07	1.71291e-06	4.73105	cg09122442
-0.0896657	0.50033	-2.48566	0.0143006	0.0170316	-4.35667	cg01195246
0.196434	0.331053	5.64284	1.12707e-07	2.34144e-07	6.80226	cg11032707
0.177234	0.323251	3.78951	0.000237017	0.000320928	-0.569869	cg17375585
0.282369	0.428704	6.90111	2.56896e-10	8.23848e-10	12.7624	cg12255995
0.436678	0.18522	16.6861	3.73706e-33	6.21906e-31	64.9036	cg01847380
0.0367406	0.6208	1.09593	0.275292	0.296016	-6.78235	cg17863274
0.225245	0.746109	5.79015	5.70159e-08	1.24047e-07	7.46708	cg07664312
0.208767	0.516617	5.6446	1.11799e-07	2.32351e-07	6.81014	cg25185454
0.298686	0.629877	8.69981	2.02114e-14	1.22841e-13	22.0887	cg03735592
0.0086054	0.502564	0.182767	0.855287	0.865568	-7.3658	cg04836851
0.22192	0.492141	5.62672	1.21362e-07	2.5088e-07	6.73013	cg03317642
0.249706	0.686791	7.57889	7.90435e-12	3.21292e-11	16.1911	cg14239366
0.214912	0.723423	6.87315	2.95783e-10	9.38991e-10	12.6238	cg11112590
0.22183	0.72417	6.497	1.9255e-09	5.33117e-09	10.7837	cg20567368
-0.0879269	0.299717	-2.68536	0.00826579	0.0100142	-3.86542	cg26397250
0.254276	0.626533	7.42141	1.79297e-11	6.9059e-11	15.3836	cg09762515
0.127611	0.6805	3.59462	0.000471644	0.000623919	-1.21892	cg04631458
0.150332	0.666948	4.41345	2.22883e-05	3.3513e-05	1.68346	cg12293170
-0.071595	0.470647	-1.72273	0.0874997	0.0983341	-5.91015	cg06827015
0.126422	0.646623	3.8215	0.000211205	0.000287071	-0.460754	cg06114556
-0.098383	0.650919	-2.10801	0.0371007	0.0428891	-5.19109	cg14361252
-0.058749	0.319736	-1.30721	0.193629	0.211275	-6.53041	cg11546385
0.214244	0.769685	7.1836	6.09614e-11	2.15943e-10	14.1778	cg16509592
0.190687	0.7341	4.64337	8.80102e-06	1.3912e-05	2.57665	cg02218214
0.0363116	0.578822	1.02417	0.307807	0.329209	-6.85806	cg02993069
0.200374	0.760989	6.7392	5.78271e-10	1.74757e-09	11.9647	cg19013399
0.168253	0.644271	4.45953	1.85457e-05	2.81647e-05	1.85988	cg01981108
0.24942	0.709807	8.72285	1.76096e-14	1.07947e-13	22.2245	cg18836618
0.328788	0.291101	11.08	4.12674e-20	5.41125e-19	35.0783	cg04862679
0.379294	0.297406	13.8175	1.23727e-26	4.27588e-25	49.9966	cg08188886
0.237496	0.590386	5.77212	6.20048e-08	1.34148e-07	7.3852	cg25845463
0.225195	0.680519	6.26014	6.11663e-09	1.55961e-08	9.65039	cg04336279
0.10307	0.790246	3.67055	0.000361519	0.000482259	-0.968713	cg13067221
0.213272	0.618138	6.93445	2.17086e-10	7.04032e-10	12.928	cg14030728
0.204894	0.715657	5.49465	2.21609e-07	4.40006e-07	6.14354	cg24137660
0.218259	0.74371	7.66568	4.97424e-12	2.08646e-11	16.6474	cg01280390
0.318999	0.532347	10.3275	2.67721e-18	2.75739e-17	30.9375	cg18050903
0.163972	0.731186	3.89247	0.000163146	0.000224027	-0.216093	cg13581974
0.162029	0.223633	6.82603	3.72465e-10	1.16274e-09	12.3966	cg13631444
0.217065	0.683429	6.611	1.09652e-09	3.15842e-09	11.3363	cg15993401
0.219607	0.7417	6.35188	3.91831e-09	1.03104e-08	10.0868	cg04477962
0.156053	0.598161	4.52615	1.41871e-05	2.18387e-05	2.11725	cg14701893
0.191789	0.808328	6.69217	7.28452e-10	2.16436e-09	11.7375	cg10502149
0.204819	0.750812	6.78627	4.57541e-10	1.4061e-09	12.1949	cg11261261
0.244692	0.573849	7.88405	1.59177e-12	7.22189e-12	17.7726	cg07706375
0.093008	0.395091	1.93306	0.0555725	0.0634238	-5.53446	cg23720384
-0.162679	0.635546	-3.89423	0.000162103	0.000222666	-0.210011	cg07355189
-0.0546563	0.640827	-1.53528	0.127334	0.141214	-6.21023	cg13360823
0.262347	0.682176	7.84082	1.99971e-12	8.94912e-12	17.5473	cg20653032
0.244877	0.686692	8.23687	2.43253e-13	1.25419e-12	19.6281	cg25756470
0.394508	0.343001	11.5349	3.36089e-21	5.10719e-20	37.5686	cg19097500
0.235926	0.535854	5.79955	5.45709e-08	1.19107e-07	7.50987	cg19884950
0.178556	0.36286	4.41839	2.18546e-05	3.29021e-05	1.70231	cg18871253
0.43561	0.192844	14.8291	5.76554e-29	3.07611e-27	55.33	cg01425054
0.25833	0.718434	6.63134	9.91271e-10	2.87648e-09	11.4354	cg20400622
0.213443	0.477504	7.00127	1.54755e-10	5.14418e-10	13.2609	cg10233904
-0.0465234	0.508917	-1.36603	0.174472	0.191158	-6.45259	cg22825644
0.24603	0.268518	8.05248	6.5206e-13	3.15436e-12	18.654	cg01196336
0.019522	0.6832	0.517076	0.60605	0.626758	-7.24844	cg06273075
0.0787861	0.827409	1.62753	0.106235	0.118607	-6.06668	cg23997132
0.268775	0.675378	7.4253	1.75723e-11	6.78062e-11	15.4034	cg00468228
0.270869	0.662091	6.97914	1.73131e-10	5.70701e-10	13.1505	cg20001791
0.232083	0.700574	6.39739	3.13808e-09	8.38851e-09	10.3046	cg20897652
0.14894	0.793339	4.23278	4.52829e-05	6.57398e-05	1.0046	cg04597393
0.370571	0.219454	11.8506	5.88556e-22	9.89581e-21	39.2989	cg18469270
0.178142	0.629309	4.9679	2.25745e-06	3.86646e-06	3.8903	cg19613592
0.178614	0.669749	5.52976	1.88967e-07	3.79034e-07	6.2987	cg17740140
0.103081	0.821232	3.74987	0.000272941	0.000367723	-0.703459	cg00034336
0.208637	0.604403	5.83405	4.64539e-08	1.02607e-07	7.66712	cg12313341
0.443785	0.207817	16.2586	3.29896e-32	4.01971e-30	62.7422	cg05163588
0.213159	0.520449	5.8315	4.70125e-08	1.0376e-07	7.65545	cg10239022
0.20641	0.345795	5.67416	9.75797e-08	2.04733e-07	6.94279	cg13862927
0.330644	0.351929	12.0902	1.52237e-22	2.77973e-21	40.6411	cg12616923
0.203452	0.684263	5.09161	1.32471e-06	2.34382e-06	4.40653	cg12650565
-0.173817	0.381708	-4.44947	1.93074e-05	2.92525e-05	1.82123	cg00708789
0.197613	0.78529	7.48624	1.2695e-11	5.00673e-11	15.7234	cg21431617
-0.057342	0.472189	-1.52347	0.130258	0.144337	-6.22802	cg11500788
-0.172041	0.767518	-4.4117	2.2444e-05	3.37357e-05	1.67678	cg04329125
0.0942011	0.774747	2.6936	0.00807567	0.00978891	-3.84442	cg10855395
-0.143792	0.155659	-5.87312	3.85324e-08	8.62481e-08	7.84935	cg01699740
0.216605	0.752273	5.47796	2.39001e-07	4.72391e-07	6.07	cg18069403
0.177408	0.591646	5.2088	7.93931e-07	1.45078e-06	4.90306	cg16075266
0.205512	0.738016	5.62533	1.22143e-07	2.52377e-07	6.72388	cg09451574
0.210301	0.758717	6.67524	7.96934e-10	2.34933e-09	11.6497	cg01710351
0.350815	0.312393	12.7629	3.78932e-24	8.67589e-23	44.3098	cg09263116
-0.00542043	0.645695	-0.111277	0.911581	0.918117	-7.37636	cg22681495
0.123168	0.595649	4.08811	7.87607e-05	0.000111612	0.476287	cg27320213
0.21691	0.769124	7.97817	9.57114e-13	4.50355e-12	18.2743	cg08461760
0.428091	0.176301	15.8747	2.37611e-31	2.19026e-29	60.7823	cg06909469
0.272214	0.632721	7.71086	3.96187e-12	1.68729e-11	16.8725	cg23571857
0.213606	0.784563	8.82723	9.98667e-15	6.36457e-14	22.7858	cg07116919
0.212999	0.666992	5.2839	5.6988e-07	1.06384e-06	5.22501	cg04160030
0.178133	0.729283	4.41963	2.17468e-05	3.27468e-05	1.70705	cg00379266
0.275782	0.770297	8.6879	2.15573e-14	1.30477e-13	22.025	cg25526061
0.23209	0.676576	7.0337	1.3125e-10	4.41299e-10	13.423	cg22475859
-0.124583	0.483381	-2.82629	0.00551387	0.00675703	-3.49852	cg14483431
0.256504	0.591501	8.53318	4.96442e-14	2.84866e-13	21.1996	cg16337763
0.322559	0.290116	8.38072	1.12914e-13	6.12013e-13	20.387	cg10921709
0.236523	0.719256	6.75954	5.23246e-10	1.59283e-09	12.063	cg11070030
0.107139	0.480599	2.86765	0.00488253	0.0060048	-3.38773	cg13315744
0.236978	0.5802	6.82005	3.86338e-10	1.20276e-09	12.3612	cg21122366
-0.0720413	0.343677	-1.72939	0.0862986	0.0970414	-5.8989	cg06902607
-0.0829748	0.603049	-2.37234	0.0192578	0.0227319	-4.62022	cg21183461
0.170275	0.809836	5.25066	6.60183e-07	1.2215e-06	5.08215	cg25312876
0.157603	0.590727	3.76803	0.000256008	0.000345704	-0.642755	cg21631156
0.138284	0.592521	3.76469	0.000259082	0.000349702	-0.654037	cg01464748
0.174486	0.71826	4.73221	6.0981e-06	9.8371e-06	2.93025	cg07451034
0.2458	0.623946	6.67203	8.09773e-10	2.38477e-09	11.634	cg15773925
0.117169	0.725484	3.12668	0.00221592	0.00279065	-2.66223	cg00953314
0.284122	0.274478	9.80621	4.69776e-17	4.12631e-16	28.0955	cg07672908
0.263437	0.678496	6.78	4.72302e-10	1.44838e-09	12.1637	cg19071452
0.227651	0.697228	5.67486	9.72629e-08	2.04137e-07	6.94596	cg05255268
0.214662	0.687631	5.71919	7.92602e-08	1.68677e-07	7.14561	cg17767957
0.289037	0.63185	7.03582	1.29844e-10	4.36988e-10	13.4336	cg25568241
0.0573068	0.622994	1.92047	0.0571581	0.0651637	-5.55809	cg22535057
0.233803	0.701403	6.23466	6.91811e-09	1.74784e-08	9.52977	cg06693048
-0.0376	0.629373	-1.09312	0.276519	0.297278	-6.78541	cg21301440
0.2229	0.578709	5.60351	1.34987e-07	2.7699e-07	6.62642	cg15690822
-0.245881	0.653433	-7.36705	2.3756e-11	8.97161e-11	15.1063	cg11316131
0.221466	0.715475	7.1681	6.61178e-11	2.32836e-10	14.0979	cg16530970
-0.135665	0.394477	-4.2507	4.22445e-05	6.15359e-05	1.07101	cg26835417
0.343744	0.31623	9.88409	3.09966e-17	2.78804e-16	28.5083	cg00023919
-0.196575	0.451387	-4.50116	1.56912e-05	2.40246e-05	2.02041	cg09267427
0.231511	0.739349	7.64264	5.66461e-12	2.35651e-11	16.5198	cg06093460
0.225427	0.749029	5.93271	2.92327e-08	6.66931e-08	8.11963	cg17807806
0.195272	0.681444	5.77818	6.02812e-08	1.30661e-07	7.41272	cg26570233
0.0339957	0.505287	1.15591	0.249999	0.270005	-6.71523	cg04568398
0.0724649	0.220329	3.25767	0.00145842	0.00185974	-2.27472	cg26770882
0.0659774	0.617147	1.62161	0.107498	0.119967	-6.07613	cg03123541
0.227271	0.595948	6.06673	1.54859e-08	3.70118e-08	8.74093	cg02652579
0.218673	0.72603	8.65407	2.55394e-14	1.52834e-13	21.8566	cg08302912
0.227445	0.719021	7.01471	1.44546e-10	4.83011e-10	13.3281	cg04440361
0.442082	0.274406	15.4247	2.47237e-30	1.78083e-28	58.4569	cg23680900
0.0295028	0.647858	0.80409	0.422927	0.445739	-7.05872	cg10831285
0.21744	0.640023	5.52317	1.94717e-07	3.89929e-07	6.26951	cg18666630
-0.350791	0.752134	-13.262	2.49454e-25	6.91114e-24	47.0126	cg26522708
0.189739	0.733441	6.32048	4.56185e-09	1.18766e-08	9.93773	cg11192055
0.117009	0.487433	2.44397	0.0159736	0.0189587	-4.45492	cg01270206
0.19945	0.575522	5.40371	3.33953e-07	6.45932e-07	5.74449	cg06599390
0.194496	0.654109	5.39896	3.41148e-07	6.58805e-07	5.72375	cg04526104
-0.0420267	0.483923	-0.883704	0.378614	0.401197	-6.99163	cg09820378
0.232891	0.735931	7.4327	1.69111e-11	6.53973e-11	15.4412	cg22150051
-0.0389101	0.449697	-1.1087	0.269766	0.290324	-6.76836	cg21233722
0.351838	0.33717	10.6944	3.51507e-19	4.09008e-18	32.9522	cg27362010
0.119899	0.29955	3.33732	0.00112521	0.00144678	-2.03318	cg13743231
0.202712	0.778851	6.82868	3.69254e-10	1.15344e-09	12.4055	cg19893664
0.141301	0.794628	4.52157	1.44519e-05	2.22239e-05	2.09947	cg10854819
0.249098	0.701658	6.73029	6.05623e-10	1.82522e-09	11.9194	cg08351489
-0.0160281	0.508525	-0.399502	0.69023	0.708583	-7.30247	cg12123733
0.188774	0.766708	6.48148	2.07117e-09	5.70202e-09	10.7118	cg06828613
0.199991	0.609969	5.02157	1.79304e-06	3.11352e-06	4.11325	cg17159550
0.241928	0.728176	8.05734	6.34548e-13	3.0752e-12	18.6808	cg13550311
0.151636	0.756587	4.49858	1.58551e-05	2.42599e-05	2.01042	cg12510035
0.0815081	0.49164	2.2377	0.0270766	0.0316209	-4.91873	cg07915884
0.204286	0.741325	5.08748	1.34865e-06	2.38325e-06	4.38916	cg13976610
0.193163	0.760964	5.21973	7.56652e-07	1.38756e-06	4.94974	cg23951474
0.165615	0.206577	3.57266	0.000508865	0.000671384	-1.29034	cg24766821
-0.0188476	0.598203	-0.464327	0.643251	0.66299	-7.27439	cg20427318
0.208911	0.713412	6.72143	6.33023e-10	1.90127e-09	11.8759	cg11823736
0.125009	0.611632	4.35504	2.80508e-05	4.16895e-05	1.46278	cg03251655
0.166171	0.810421	5.41547	3.1677e-07	6.14506e-07	5.79587	cg00308914
0.296637	0.280635	11.296	1.22439e-20	1.71598e-19	36.284	cg16140253
0.30659	0.501997	9.62098	1.32034e-16	1.09565e-15	27.0716	cg25814752
0.285886	0.31556	10.349	2.32537e-18	2.41432e-17	31.0765	cg24850474
0.223532	0.720705	5.7382	7.25783e-08	1.55347e-07	7.23154	cg17461670
0.0310571	0.652996	0.868181	0.387019	0.409583	-7.0052	cg13868084
0.150256	0.70712	3.55599	0.000538953	0.000709712	-1.34431	cg04617043
0.182583	0.37445	3.90659	0.000154918	0.000213172	-0.167004	cg10995755
0.376243	0.301491	11.07	4.39647e-20	5.74367e-19	35.0157	cg24059154
0.280791	0.29705	9.12564	1.99482e-15	1.40631e-14	24.3812	cg15751116
0.0223758	0.67632	0.522925	0.601986	0.622801	-7.24539	cg09936799
0.446933	0.174812	16.4032	1.57553e-32	2.14653e-30	63.4757	cg09479015
0.0736791	0.524241	1.9275	0.0562687	0.0641909	-5.54491	cg18083248
0.221883	0.735448	7.16637	6.67081e-11	2.34732e-10	14.0892	cg07554053
0.308081	0.339591	8.23437	2.47314e-13	1.27393e-12	19.612	cg01980311
0.213006	0.500709	7.17327	6.42549e-11	2.26751e-10	14.1259	cg01630479
0.378078	0.406716	11.4091	6.73583e-21	9.79599e-20	36.8783	cg22809726
0.190502	0.723108	4.59378	1.07811e-05	1.68494e-05	2.38129	cg03381408
-0.16881	0.208191	-4.18954	5.35026e-05	7.70972e-05	0.845218	cg07544187
0.0356329	0.577211	0.964227	0.336862	0.358871	-6.91743	cg06537110
0.412159	0.209999	15.4089	2.66919e-30	1.90324e-28	58.3808	cg15722293
0.189272	0.523632	5.18567	8.7881e-07	1.59603e-06	4.80449	cg22317004
0.365836	0.373568	11.277	1.39831e-20	1.94216e-19	36.153	cg14053030
0.153315	0.794875	4.81453	4.3241e-06	7.11755e-06	3.262	cg17055207
0.197571	0.777617	7.09034	9.76494e-11	3.34782e-10	13.7135	cg10858791
0.251026	0.552509	8.04162	6.90803e-13	3.32896e-12	18.597	cg03847230
0.0997177	0.551727	2.39738	0.0180475	0.0213469	-4.56295	cg08352755
0.219346	0.6767	7.58322	7.67624e-12	3.12686e-11	16.2196	cg20305726
0.204875	0.755934	4.98154	2.12939e-06	3.66147e-06	3.94682	cg08367643
0.27483	0.671364	8.05742	6.35159e-13	3.07801e-12	18.6799	cg13873263
0.332488	0.36075	10.0817	1.04152e-17	9.97572e-17	29.5899	cg18824027
0.238955	0.717827	7.86184	1.78979e-12	8.06134e-12	17.6568	cg17025555
0.411277	0.154427	13.6524	3.13432e-26	1.0113e-24	49.0742	cg07345934
0.268821	0.485058	7.27237	3.87146e-11	1.41416e-10	14.6251	cg05490924
0.209759	0.230226	4.7614	5.40043e-06	8.76972e-06	3.04746	cg11306441
0.234803	0.722342	6.53616	1.58762e-09	4.45313e-09	10.973	cg09754842
0.235699	0.700929	6.99504	1.59723e-10	5.29477e-10	13.2298	cg15626405
0.324186	0.372908	9.50742	2.46462e-16	1.96852e-15	26.453	cg04017672
0.305588	0.399087	9.62608	1.28378e-16	1.06651e-15	27.0994	cg14086692
0.21575	0.77435	7.27976	3.71773e-11	1.36157e-10	14.6648	cg26203572
0.274966	0.523254	8.35586	1.29026e-13	6.93171e-13	20.2551	cg16418183
0.237994	0.421121	6.20672	7.91631e-09	1.98151e-08	9.39775	cg25829531
-0.0407511	0.174186	-1.14017	0.256475	0.276677	-6.73318	cg15968604
0.199675	0.699227	6.62715	1.01161e-09	2.93078e-09	11.4154	cg13637269
0.278913	0.556664	9.01376	3.67246e-15	2.48838e-14	23.7768	cg11368628
0.239787	0.250817	8.68889	2.11523e-14	1.28183e-13	22.043	cg26985203
0.225031	0.676012	6.71426	6.56091e-10	1.96586e-09	11.8407	cg18625627
0.158989	0.804085	4.45979	1.85266e-05	2.81379e-05	1.86086	cg10453419
0.115869	0.344087	3.28402	0.00133963	0.00171319	-2.1956	cg00361146
0.162317	0.69757	4.58772	1.10508e-05	1.72462e-05	2.35752	cg04521981
0.276664	0.280375	6.76134	5.1855e-10	1.57946e-09	12.0719	cg16536718
0.229065	0.647917	6.64757	9.14508e-10	2.66857e-09	11.5145	cg12608775
0.127607	0.705231	2.98985	0.0033839	0.00420819	-3.05219	cg00389619
0.233959	0.701043	6.21406	7.64121e-09	1.91652e-08	9.43239	cg25312440
0.210856	0.623318	5.81799	5.00735e-08	1.09985e-07	7.59385	cg01377807
0.202155	0.604962	5.88638	3.63534e-08	8.17132e-08	7.9066	cg10033502
-0.330074	0.592211	-8.88984	7.20913e-15	4.68719e-14	23.1091	cg23201008
0.383778	0.513975	13.3024	2.02109e-25	5.70297e-24	47.2219	cg04753836
0.305399	0.332356	10.1363	7.69171e-18	7.49258e-17	29.8905	cg03703111
-0.000379253	0.180396	-0.0165703	0.986807	0.987793	-7.38244	cg24764810
0.219939	0.681486	5.84231	4.46935e-08	9.89792e-08	7.70485	cg16954236
0.17552	0.739148	4.33961	2.98478e-05	4.42151e-05	1.40349	cg21336181
0.0879171	0.226929	3.9313	0.000141319	0.000195219	-0.0799855	cg01434694
0.246434	0.356928	7.26697	3.98064e-11	1.45083e-10	14.5977	cg17727071
0.113417	0.615622	3.13178	0.00218066	0.00274786	-2.6474	cg05548488
0.258546	0.563232	7.3608	2.45372e-11	9.24974e-11	15.0744	cg01279378
0.120453	0.626265	3.05998	0.00272847	0.0034152	-2.8542	cg20513206
-0.049141	0.43562	-1.41489	0.159676	0.175522	-6.38542	cg09088508
-0.210882	0.577376	-5.77631	6.0807e-08	1.31735e-07	7.40424	cg00239074
0.311961	0.253087	13.0265	8.98665e-25	2.27207e-23	45.7393	cg22799396
0.133099	0.648878	3.56107	0.000529616	0.000697787	-1.32789	cg15772157
0.360109	0.289268	9.89494	2.91974e-17	2.63456e-16	28.5676	cg22738219
0.157791	0.700612	4.96828	2.25382e-06	3.86077e-06	3.89186	cg03984009
0.404788	0.174611	16.3695	1.87087e-32	2.48243e-30	63.3052	cg25229172
0.0892574	0.372897	1.85085	0.0666373	0.0755753	-5.68616	cg21033861
0.355873	0.416372	11.0834	4.08043e-20	5.35406e-19	35.0897	cg04130507
0.382013	0.251512	11.0347	5.34318e-20	6.8987e-19	34.8221	cg12150784
0.0453723	0.448523	1.01033	0.31436	0.335877	-6.87208	cg10167266
0.311712	0.490462	9.66806	1.01901e-16	8.57031e-16	27.3284	cg08815352
0.249295	0.696282	7.09314	9.69752e-11	3.32575e-10	13.7209	cg13041597
0.451193	0.276255	16.3034	2.62324e-32	3.27686e-30	62.9697	cg19537317
0.291309	0.612612	8.25121	2.26018e-13	1.17025e-12	19.701	cg20477147
0.216693	0.359985	5.48467	2.31852e-07	4.59103e-07	6.09956	cg14074184
-0.239974	0.318357	-6.27644	5.65248e-09	1.44871e-08	9.72771	cg08764927
0.193948	0.747142	4.68359	7.45803e-06	1.1895e-05	2.73617	cg09292471
0.222236	0.724649	5.58445	1.47279e-07	3.00435e-07	6.5415	cg20286094
0.25435	0.36139	8.64346	2.72627e-14	1.62472e-13	21.7923	cg07977153
0.0473358	0.719985	1.09568	0.275402	0.296132	-6.78263	cg04056904
0.42487	0.183999	14.9997	2.28023e-29	1.3195e-27	56.2506	cg03701795
0.279299	0.647665	7.79131	2.59582e-12	1.13947e-11	17.2898	cg08455073
0.122243	0.308807	3.0065	0.00321634	0.00400564	-3.00555	cg14671384
0.193075	0.802607	4.77176	5.17212e-06	8.41922e-06	3.08914	cg08795557
0.150605	0.658147	3.59822	0.000465798	0.000616424	-1.20719	cg21246595
0.259672	0.680878	7.6545	5.32365e-12	2.22334e-11	16.581	cg06601774
-0.0660295	0.723162	-1.78733	0.0763958	0.0862677	-5.79912	cg03503516
0.217484	0.691732	5.58627	1.46064e-07	2.98103e-07	6.54957	cg01099448
-0.151645	0.574266	-3.31872	0.00119608	0.00153485	-2.09009	cg16698674
-0.335375	0.660405	-9.74777	6.57058e-17	5.65463e-16	27.7634	cg06929724
0.23352	0.711254	5.51593	2.01222e-07	4.01878e-07	6.2375	cg16437048
0.386277	0.18458	15.9489	1.61986e-31	1.56898e-29	61.1627	cg22736807
0.171316	0.778871	4.90892	2.90269e-06	4.89694e-06	3.64712	cg05415840
0.223981	0.703602	6.21776	7.50629e-09	1.88515e-08	9.44984	cg07074309
0.443055	0.180856	15.9555	1.56554e-31	1.52232e-29	61.1965	cg09035736
0.136045	0.695509	3.4644	0.000736488	0.000960107	-1.63718	cg25490334
0.296614	0.577875	8.03864	7.01811e-13	3.3779e-12	18.5814	cg18499294
0.306849	0.465594	10.3051	3.01311e-18	3.08636e-17	30.82	cg12046793
0.20159	0.769225	6.72774	6.12724e-10	1.84494e-09	11.9078	cg12656160
0.20578	0.609232	4.90636	2.93447e-06	4.94676e-06	3.6366	cg12216435
0.288447	0.660374	8.64623	2.70072e-14	1.61114e-13	21.8019	cg08986840
0.346436	0.193463	13.5573	5.03669e-26	1.57045e-24	48.602	cg11101889
-0.0664296	0.584683	-1.53515	0.127367	0.141247	-6.21043	cg01454592
0.202267	0.675031	4.80082	4.58006e-06	7.51291e-06	3.20648	cg23970458
0.3728	0.338276	10.9762	7.38834e-20	9.37211e-19	34.5004	cg00087316
0.194303	0.290252	4.85974	3.57466e-06	5.9507e-06	3.44585	cg00755470
0.238752	0.268432	7.94154	1.17304e-12	5.44008e-12	18.0739	cg23550060
0.357293	0.197497	9.56477	1.79841e-16	1.46484e-15	26.7653	cg18261205
-0.303454	0.785488	-7.65405	5.3362e-12	2.22774e-11	16.5787	cg18005337
0.204481	0.755675	6.89921	2.58828e-10	8.29427e-10	12.7548	cg00751271
0.251217	0.332366	10.1432	7.26009e-18	7.09514e-17	29.947	cg25148705
0.276668	0.638201	9.22757	1.1397e-15	8.31112e-15	24.9356	cg16471362
0.212065	0.737488	5.45717	2.62526e-07	5.1554e-07	5.97862	cg06870124
0.216084	0.568548	5.08319	1.37402e-06	2.42561e-06	4.3711	cg02616786
0.178781	0.774965	5.62267	1.2364e-07	2.55237e-07	6.712	cg23425762
0.118466	0.65012	2.57886	0.011114	0.0133419	-4.13162	cg14317384
0.268511	0.648282	8.00317	8.47212e-13	4.02084e-12	18.3954	cg01794926
0.139761	0.760852	3.08262	0.00254335	0.00318964	-2.78944	cg23347301
0.248657	0.604351	8.20923	2.82874e-13	1.44517e-12	19.4792	cg25842763
0.10319	0.628199	3.12164	0.00225134	0.0028339	-2.67688	cg08412913
0.3985	0.266527	13.916	7.31061e-27	2.62906e-25	50.5194	cg10708761
0.217317	0.674522	5.70754	8.36483e-08	1.77296e-07	7.09304	cg04474209
-0.0646989	0.147568	-1.51218	0.133104	0.147367	-6.24492	cg08939521
0.126743	0.330343	2.81439	0.00570878	0.00698735	-3.53012	cg19978550
0.220454	0.591302	5.58902	1.44239e-07	2.94669e-07	6.56183	cg06483432
0.236323	0.642896	5.82968	4.74143e-08	1.04584e-07	7.64713	cg22729539
0.221048	0.76081	7.09947	9.38941e-11	3.227e-10	13.7526	cg06087932
0.235421	0.760903	7.08224	1.02517e-10	3.50561e-10	13.6662	cg27304565
0.182262	0.529732	4.47381	1.75144e-05	2.66684e-05	1.91482	cg14741691
-0.0759919	0.391368	-1.78795	0.0762952	0.086159	-5.79804	cg24804517
0.335992	0.358334	8.75961	1.46186e-14	9.07226e-14	22.4093	cg03027750
0.193	0.719296	5.10787	1.2344e-06	2.19422e-06	4.47496	cg26584747
0.233835	0.70443	6.01046	2.0237e-08	4.74108e-08	8.47919	cg03996677
0.436114	0.242213	15.6554	7.39714e-31	6.03353e-29	59.6549	cg04478795
0.220901	0.753599	8.52053	5.25488e-14	3.00213e-13	21.1428	cg12919294
0.00935806	0.232149	0.202314	0.840012	0.851386	-7.36202	cg09277376
0.0999013	0.641725	2.48645	0.0142707	0.0169972	-4.35481	cg14529943
0.156919	0.543476	4.05651	8.87416e-05	0.000125073	0.362641	cg27096043
-0.102851	0.429192	-2.37399	0.0191757	0.0226387	-4.61645	cg19416570
0.428576	0.281228	14.6362	1.594e-28	7.73857e-27	54.3199	cg03349819
0.319454	0.350972	8.83247	9.84562e-15	6.28397e-14	22.8005	cg03270167
0.21512	0.757731	6.44041	2.54228e-09	6.89923e-09	10.5111	cg04917860
0.274081	0.599508	8.84931	8.98534e-15	5.7683e-14	22.891	cg04590718
0.0401758	0.580755	1.11978	0.265034	0.285503	-6.75609	cg01212326
0.399287	0.201816	12.9317	1.56603e-24	3.79836e-23	45.1886	cg27081634
0.257367	0.632117	7.12982	8.04188e-11	2.79339e-10	13.9051	cg14405625
0.396106	0.262365	11.7879	8.31403e-22	1.36504e-20	38.9559	cg15878619
0.408519	0.254535	12.4045	2.79704e-23	5.68138e-22	42.325	cg09026379
0.191272	0.634113	4.53387	1.37512e-05	2.12e-05	2.14725	cg18676273
0.195118	0.735419	5.27502	5.92761e-07	1.10392e-06	5.18677	cg05226008
0.224113	0.703694	6.06695	1.54693e-08	3.69749e-08	8.74197	cg06721860
0.189563	0.698593	5.62108	1.24545e-07	2.56977e-07	6.7049	cg19873536
-0.342788	0.672721	-9.04077	3.16971e-15	2.17072e-14	23.9226	cg12150406
0.153224	0.346163	3.89244	0.000163165	0.000224046	-0.216203	cg06623197
0.263069	0.663411	7.26372	4.04765e-11	1.47374e-10	14.5812	cg21396949
0.244081	0.744677	7.18874	5.94865e-11	2.11148e-10	14.202	cg04554131
0.0974887	0.576228	2.82113	0.00559758	0.00685522	-3.51223	cg23995143
-0.0706635	0.351941	-2.18279	0.0309882	0.0360266	-5.03587	cg02713524
0.0929295	0.662337	2.41895	0.0170593	0.0202075	-4.51317	cg10113760
0.16879	0.619333	4.50763	1.52878e-05	2.34421e-05	2.04543	cg17276118
0.190173	0.4757	4.98102	2.13419e-06	3.66903e-06	3.94464	cg19478951
0.191227	0.819245	5.50286	2.13513e-07	4.24909e-07	6.17978	cg10896609
0.422946	0.158155	14.323	8.49882e-28	3.60305e-26	52.6576	cg14512008
0.192187	0.732184	4.77591	5.08321e-06	8.28441e-06	3.10587	cg01557147
0.0586353	0.285949	1.27649	0.204236	0.222396	-6.56972	cg10327428
0.155746	0.697858	4.5166	1.47449e-05	2.26524e-05	2.08018	cg15996397
0.271602	0.255717	6.79286	4.42806e-10	1.36425e-09	12.2271	cg23094728
0.226055	0.731656	6.39325	3.20218e-09	8.54643e-09	10.2847	cg19382584
0.198118	0.29807	6.61948	1.05024e-09	3.03394e-09	11.3786	cg12577455
0.290506	0.576126	7.46547	1.42664e-11	5.58053e-11	15.6089	cg13683361
0.340059	0.450012	11.1756	2.44975e-20	3.30669e-19	35.5963	cg14585415
0.337371	0.572111	10.3467	2.40721e-18	2.49406e-17	31.043	cg26701826
0.163613	0.673569	3.99236	0.000112827	0.000157318	0.134142	cg26869501
0.0958225	0.610246	2.03868	0.0436678	0.0502347	-5.33047	cg19585433
0.0786173	0.264795	2.38507	0.0186338	0.0220209	-4.59117	cg27038348
0.247143	0.690802	7.01871	1.41642e-10	4.73815e-10	13.348	cg15943603
0.0460139	0.39436	1.06954	0.286964	0.307909	-6.81078	cg18595867
0.213128	0.65898	5.45901	2.60362e-07	5.11583e-07	5.98668	cg12990219
0.400923	0.293522	12.4182	2.59442e-23	5.28822e-22	42.3997	cg08906194
0.197322	0.697869	6.00599	2.06711e-08	4.83388e-08	8.45843	cg24230312
0.212026	0.215649	9.32552	6.57465e-16	4.95404e-15	25.48	cg27462975
0.157628	0.734911	5.78904	5.70913e-08	1.242e-07	7.46542	cg16810343
-0.102801	0.678793	-3.33659	0.00112791	0.00145011	-2.03541	cg11749828
-0.154731	0.594219	-3.98468	0.000116098	0.000161695	0.106968	cg18442362
0.301587	0.28367	11.2769	1.3614e-20	1.89462e-19	36.1787	cg15627464
0.251354	0.633136	7.95764	1.07847e-12	5.02997e-12	18.157	cg00364557
0.0678718	0.39878	1.60504	0.1111	0.123856	-6.10242	cg09096031
-0.0373869	0.476406	-0.913613	0.362743	0.385083	-6.96481	cg24243753
0.168265	0.712729	4.10142	7.48972e-05	0.00010639	0.524243	cg04491365
0.28997	0.562736	8.07287	5.8508e-13	2.84841e-12	18.7611	cg09027725
0.207496	0.719568	4.78681	4.85669e-06	7.93624e-06	3.14987	cg14877963
0.0298726	0.210547	0.855996	0.393698	0.416309	-7.01569	cg11795222
-0.135989	0.684279	-3.64155	0.00040054	0.000532621	-1.06513	cg02055255
0.117628	0.470166	3.01262	0.00315666	0.00393309	-2.98834	cg23118730
0.450301	0.185244	17.6102	3.64055e-35	1.59772e-32	69.4977	cg01750611
-0.121945	0.317794	-2.92997	0.00405534	0.00501447	-3.21811	cg16251357
0.204956	0.644789	5.96925	2.46e-08	5.6819e-08	8.28829	cg18759359
0.145557	0.801182	4.71565	6.53189e-06	1.04945e-05	2.86399	cg14901243
0.0582434	0.525348	1.50618	0.134636	0.149	-6.25384	cg03178798
0.232403	0.719352	8.65396	2.55553e-14	1.52912e-13	21.8559	cg19447025
0.175297	0.348554	6.22859	7.08929e-09	1.78776e-08	9.5054	cg00504075
0.327415	0.259191	8.87436	7.8422e-15	5.07616e-14	23.0257	cg15281331
0.156463	0.760814	4.45536	1.88578e-05	2.86124e-05	1.84385	cg09438972
0.163471	0.676812	4.76788	5.25655e-06	8.54795e-06	3.07351	cg27195771
0.0924428	0.691564	2.65932	0.00889334	0.0107469	-3.93139	cg07915516
0.190984	0.697582	5.81121	5.1685e-08	1.13254e-07	7.56292	cg11758407
0.231748	0.665489	6.45965	2.31344e-09	6.31676e-09	10.6036	cg17347326
0.281772	0.494063	7.47956	1.32591e-11	5.21118e-11	15.6811	cg25570929
0.296116	0.453762	7.90624	1.41561e-12	6.48078e-12	17.8884	cg15227982
0.207001	0.799879	8.17891	3.28793e-13	1.66357e-12	19.3299	cg08676510
0.163376	0.669879	3.74161	0.000281338	0.000378599	-0.731913	cg18154954
0.271143	0.648767	8.87316	7.89336e-15	5.10695e-14	23.0193	cg00572560
0.218209	0.721911	6.54368	1.52982e-09	4.30414e-09	11.0094	cg26772538
-0.0323724	0.473967	-0.691252	0.490736	0.513305	-7.14307	cg13295262
0.435706	0.192072	15.984	1.352e-31	1.34231e-29	61.3421	cg20103758
0.242079	0.545743	7.59988	7.08367e-12	2.90145e-11	16.2993	cg20033070
0.174845	0.668977	4.49303	1.6213e-05	2.47807e-05	1.98898	cg03552317
0.247434	0.659423	7.523	1.05778e-11	4.22328e-11	15.9038	cg03059575
0.276558	0.354426	7.76943	2.91246e-12	1.26786e-11	17.1762	cg01447828
0.022934	0.499357	0.475331	0.635411	0.655264	-7.26921	cg10393744
0.124089	0.510306	2.78547	0.00620927	0.00758188	-3.60649	cg03502656
-0.000570658	0.225396	-0.0136075	0.989166	0.990008	-7.38248	cg18373354
0.453785	0.171742	17.0035	7.52417e-34	1.69609e-31	66.4938	cg20145426
0.197629	0.557662	5.29184	5.50164e-07	1.0293e-06	5.25921	cg17215172
0.33623	0.277021	8.80527	1.14118e-14	7.21347e-14	22.6544	cg11679014
0.210432	0.755488	5.67259	9.82854e-08	2.06109e-07	6.93576	cg16554164
0.38481	0.270457	11.6651	1.63763e-21	2.59013e-20	38.2826	cg18076124
0.105673	0.697817	2.95269	0.00378742	0.00469382	-3.15552	cg07168556
0.232793	0.736389	9.11174	2.11888e-15	1.48701e-14	24.3208	cg23756265
0.194635	0.606564	5.45111	2.69811e-07	5.28831e-07	5.95198	cg02055540
0.440324	0.211592	15.6659	7.00619e-31	5.73825e-29	59.7088	cg23704023
0.238646	0.720015	6.10676	1.27917e-08	3.0978e-08	8.92795	cg18250736
0.192293	0.781346	4.54132	1.33425e-05	2.06035e-05	2.17625	cg16198130
0.151836	0.780243	4.70776	6.74894e-06	1.08238e-05	2.83247	cg09322513
0.174509	0.539566	4.65172	8.50439e-06	1.34695e-05	2.60968	cg17158564
0.211311	0.424887	5.19669	8.37337e-07	1.52557e-06	4.8514	cg25866895
0.211397	0.580279	6.08116	1.4456e-08	3.47101e-08	8.80826	cg00401463
0.188338	0.800524	7.81268	2.29657e-12	1.01693e-11	17.4101	cg01801610
0.202466	0.74465	6.32203	4.53075e-09	1.18021e-08	9.94449	cg03604067
0.132827	0.700813	3.76724	0.000256732	0.000346655	-0.645425	cg13165390
0.0571545	0.531999	1.53768	0.126745	0.14059	-6.20659	cg12664938
0.31467	0.480628	9.08195	2.53208e-15	1.75956e-14	24.145	cg25260176
0.332519	0.551425	9.29676	7.82554e-16	5.8398e-15	25.3081	cg18880986
0.243578	0.550713	6.65785	8.68941e-10	2.54616e-09	11.5647	cg13686013
0.203106	0.618178	5.24559	6.75137e-07	1.24737e-06	5.0604	cg02440396
0.430793	0.193163	14.2921	1.01507e-27	4.24087e-26	52.4815	cg09946832
0.243433	0.731001	7.36115	2.44927e-11	9.234e-11	15.0762	cg12152384
-0.103231	0.533167	-2.90107	0.00442144	0.00545436	-3.29716	cg02661079
0.0327562	0.333958	0.689301	0.491958	0.514524	-7.14442	cg16514085
0.220074	0.751287	6.88041	2.85161e-10	9.07481e-10	12.6597	cg04126261
-0.204039	0.2472	-4.96962	2.24095e-06	3.8404e-06	3.8974	cg00112465
-0.0188582	0.190858	-0.889139	0.375695	0.398248	-6.98683	cg11200656
0.407094	0.230592	14.1894	1.6907e-27	6.75356e-26	51.9739	cg21229482
0.367266	0.232998	10.1049	9.16085e-18	8.84034e-17	29.7172	cg13180809
0.347803	0.307028	12.5215	1.42175e-23	2.99457e-22	42.9962	cg07924503
0.155219	0.686051	5.75524	6.68096e-08	1.43856e-07	7.31199	cg05433490
-0.00727755	0.677179	-0.202193	0.840107	0.851464	-7.36205	cg22134923
0.12146	0.810797	2.52261	0.0129509	0.0154676	-4.26835	cg10585941
0.19759	0.710147	4.77505	5.10154e-06	8.31142e-06	3.1024	cg04068005
0.17027	0.49634	4.38943	2.45179e-05	3.66813e-05	1.59202	cg14313315
0.212535	0.736701	7.01689	1.42955e-10	4.78031e-10	13.3389	cg11964364
0.217157	0.578796	6.63386	9.78968e-10	2.84294e-09	11.4477	cg01669366
0.216706	0.730559	6.31237	4.74851e-09	1.23247e-08	9.89848	cg01518131
0.200906	0.773705	6.4182	2.83449e-09	7.63418e-09	10.4043	cg11126205
0.22465	0.535726	5.86617	3.99698e-08	8.92312e-08	7.81395	cg26440467
0.197023	0.748322	6.41439	2.88777e-09	7.76543e-09	10.3861	cg00290023
0.343752	0.364356	10.24	4.34268e-18	4.35867e-17	30.4576	cg09904907
0.24444	0.617879	7.76333	3.00746e-12	1.30583e-11	17.1445	cg24156393
0.245787	0.712052	9.51843	2.27946e-16	1.82932e-15	26.5296	cg26246074
0.192776	0.791645	7.37761	2.23064e-11	8.45961e-11	15.1678	cg00688941
0.217044	0.751204	7.95906	1.0592e-12	4.94588e-12	18.1742	cg21302796
0.259305	0.62055	6.72354	6.26399e-10	1.8832e-09	11.8862	cg26302986
0.0509851	0.345683	1.09145	0.277251	0.298022	-6.78723	cg26694437
0.288212	0.525582	8.9648	4.79502e-15	3.19338e-14	23.5128	cg10378459
0.314002	0.298502	8.71351	1.87658e-14	1.14638e-13	22.1622	cg14837165
0.20147	0.691464	4.95557	2.37967e-06	4.06309e-06	3.83928	cg02023912
0.166123	0.640682	3.67318	0.000358478	0.000478312	-0.960581	cg07333305
0.217575	0.724509	5.6101	1.30971e-07	2.69279e-07	6.65586	cg12261545
0.0692401	0.234089	2.5788	0.0111134	0.0133413	-4.13166	cg26249852
0.347768	0.562551	9.76507	5.9735e-17	5.16859e-16	27.8579	cg06176471
0.447202	0.135988	16.2965	2.7167e-32	3.37238e-30	62.935	cg08118159
0.364464	0.475293	10.4951	1.05911e-18	1.15108e-17	31.8576	cg08529295
-0.113642	0.284328	-2.67016	0.00862711	0.0104381	-3.90401	cg09743950
0.252607	0.215334	6.58302	1.25952e-09	3.59442e-09	11.2002	cg07537417
0.170913	0.39398	4.45308	1.90303e-05	2.88573e-05	1.83511	cg24997562
0.0610855	0.341887	2.30838	0.0226771	0.0266352	-4.76393	cg07007312
0.159063	0.713246	5.02575	1.76109e-06	3.0619e-06	4.13067	cg18763536
0.175496	0.20073	3.72895	0.000294309	0.000395399	-0.774482	cg05477457
0.0236145	0.18733	0.875667	0.382948	0.405538	-6.99869	cg24176731
0.0839634	0.527846	2.22848	0.0277014	0.0323282	-4.93858	cg19013611
0.194634	0.689187	5.79502	5.57353e-08	1.21443e-07	7.48926	cg02328578
0.162604	0.815148	5.12545	1.14346e-06	2.04227e-06	4.54915	cg13722700
0.253803	0.624213	6.73033	6.05509e-10	1.82494e-09	11.9196	cg17921412
0.420775	0.227407	14.334	7.9672e-28	3.39879e-26	52.7217	cg20633020
0.231903	0.73996	6.79551	4.36981e-10	1.3479e-09	12.2401	cg12642207
0.236877	0.607856	5.866	4.00011e-08	8.92971e-08	7.81319	cg18257996
0.247954	0.649751	5.7951	5.57142e-08	1.21402e-07	7.48963	cg17890667
0.336555	0.193929	13.6483	3.07933e-26	9.95829e-25	49.0908	cg07017214
-0.0709054	0.224868	-1.72201	0.0876322	0.0984785	-5.91138	cg27212729
-0.0926092	0.635836	-2.8787	0.00472533	0.00581796	-3.35787	cg00019759
0.227225	0.602033	6.11818	1.21115e-08	2.94471e-08	8.98143	cg23016776
0.269142	0.436006	9.34685	5.86705e-16	4.45607e-15	25.5929	cg14577706
0.177194	0.778255	5.56459	1.61258e-07	3.27029e-07	6.45315	cg06892501
0.126268	0.36497	2.82035	0.00561047	0.00687067	-3.51432	cg05068206
0.282668	0.610219	7.01949	1.4108e-10	4.7208e-10	13.3519	cg02903275
0.0760841	0.37711	1.81261	0.0723794	0.0818758	-5.75462	cg12988424
0.195221	0.422658	4.46053	1.84717e-05	2.80579e-05	1.86372	cg11460282
0.156114	0.770426	3.64384	0.000397348	0.000528504	-1.05759	cg13449535
0.246928	0.662935	6.29886	5.07027e-09	1.31012e-08	9.83423	cg23549972
0.27916	0.475261	9.0876	2.45518e-15	1.70971e-14	24.1756	cg05145297
0.185557	0.732425	4.5092	1.51915e-05	2.33006e-05	2.0515	cg02508328
0.203122	0.248245	4.58172	1.1324e-05	1.76498e-05	2.33402	cg05294813
0.113845	0.260663	3.73761	0.000285382	0.000383848	-0.745392	cg23874437
0.0426166	0.52102	1.19043	0.236214	0.255719	-6.67501	cg08006625
0.0300087	0.437016	0.755752	0.451272	0.474021	-7.0964	cg09942546
0.208507	0.645027	5.56254	1.62774e-07	3.29885e-07	6.44404	cg08193082
0.116084	0.716417	3.38501	0.000961004	0.00124181	-1.88601	cg12800734
0.21697	0.657279	6.21678	7.5416e-09	1.89354e-08	9.44525	cg26354721
0.259104	0.319865	7.23834	4.61183e-11	1.66474e-10	14.4527	cg03454541
0.175571	0.835602	5.67831	9.57302e-08	2.01114e-07	6.96145	cg08929133
-0.16092	0.545878	-4.48386	1.68216e-05	2.56639e-05	1.95358	cg04407305
0.176397	0.725506	4.27221	3.88553e-05	5.68067e-05	1.151	cg18915170
0.224126	0.467466	5.81156	5.15993e-08	1.13084e-07	7.56454	cg17646250
0.197362	0.745093	5.45024	2.70866e-07	5.3072e-07	5.94819	cg18758987
0.283594	0.280943	10.6365	4.73078e-19	5.40013e-18	32.6565	cg24724583
0.206127	0.716804	5.09245	1.31989e-06	2.33595e-06	4.41006	cg22011526
0.157849	0.810943	5.49346	2.22192e-07	4.41076e-07	6.14069	cg25581330
0.16409	0.716162	3.92653	0.000143972	0.000198758	-0.0974584	cg04906603
0.179398	0.721111	4.25668	4.12753e-05	6.01771e-05	1.0932	cg02314353
0.3879	0.287913	12.3095	4.71069e-23	9.26116e-22	41.8072	cg11741201
0.412439	0.242656	15.6947	6.03357e-31	5.02885e-29	59.8572	cg15305511
0.257683	0.488781	7.57593	8.02734e-12	3.25957e-11	16.1759	cg01060964
0.31856	0.506	9.24923	1.01508e-15	7.45501e-15	25.0504	cg26956245
0.207936	0.695522	5.24951	6.63557e-07	1.22735e-06	5.0772	cg09636727
0.239924	0.402591	6.7212	6.33751e-10	1.90329e-09	11.8748	cg06090684
0.00795209	0.39535	0.201137	0.84093	0.852186	-7.36226	cg23036947
0.165645	0.581862	3.80334	0.000225512	0.000305909	-0.522792	cg05838104
0.224536	0.70235	6.60501	1.12956e-09	3.24785e-09	11.3072	cg01583716
0.377265	0.454753	11.4956	4.1767e-21	6.24735e-20	37.3528	cg17901584
0.274893	0.35236	7.94494	1.15348e-12	5.35613e-12	18.0906	cg14612417
0.259218	0.611227	7.03405	1.31017e-10	4.4059e-10	13.4248	cg17683775
0.171869	0.782631	6.11164	1.24393e-08	3.01841e-08	8.95489	cg23676369
0.139067	0.760583	4.62893	9.33607e-06	1.47092e-05	2.51979	cg16941122
0.203574	0.713149	5.17171	9.3428e-07	1.68962e-06	4.74511	cg15223157
0.204234	0.541623	5.59387	1.41075e-07	2.88621e-07	6.58344	cg13421133
0.421529	0.213284	16.9238	1.12416e-33	2.34734e-31	66.0955	cg01746044
0.388264	0.487467	13.268	2.46202e-25	6.82868e-24	47.0261	cg01785233
0.159128	0.720275	4.9161	2.81549e-06	4.75823e-06	3.67662	cg14872762
0.232218	0.709063	8.17808	3.30259e-13	1.67048e-12	19.3255	cg09680827
0.2292	0.557634	6.00535	2.07341e-08	4.84794e-08	8.45545	cg08888905
0.199773	0.704691	4.99669	1.99548e-06	3.44383e-06	4.00968	cg10763953
0.230199	0.549634	6.05753	1.61793e-08	3.85363e-08	8.69807	cg23188430
-0.177593	0.622151	-4.05409	8.95543e-05	0.00012618	0.35396	cg07485775
0.292534	0.615453	8.98728	4.24259e-15	2.84688e-14	23.634	cg13407883
0.215946	0.517182	6.46321	2.27329e-09	6.21449e-09	10.6208	cg05274680
0.201463	0.696172	4.8354	3.9609e-06	6.55188e-06	3.34673	cg15260508
0.214839	0.621843	5.18051	8.98924e-07	1.6302e-06	4.78253	cg03694738
0.193951	0.772484	6.63447	9.72861e-10	2.82687e-09	11.4536	cg26124503
-0.102217	0.346213	-2.3618	0.0197882	0.0233374	-4.64415	cg15732768
0.243164	0.66816	5.82367	4.87644e-08	1.07316e-07	7.61972	cg09538682
0.157477	0.792949	6.49324	1.9505e-09	5.39438e-09	10.7705	cg23444894
0.349453	0.493167	10.6834	3.73565e-19	4.32897e-18	32.8918	cg08299783
0.209051	0.744017	6.63355	9.80486e-10	2.84677e-09	11.4461	cg08716013
0.0405895	0.69212	0.857522	0.392857	0.415455	-7.01438	cg03449857
0.24457	0.605095	7.317	3.0762e-11	1.14188e-10	14.8516	cg20379919
0.171464	0.646152	4.87503	3.35102e-06	5.6008e-06	3.50828	cg05258123
0.24615	0.486224	7.19137	5.86886e-11	2.08532e-10	14.2153	cg03526702
0.297959	0.251754	10.6454	4.50283e-19	5.15357e-18	32.7055	cg13096701
0.277704	0.681003	8.41683	9.30046e-14	5.11226e-13	20.5788	cg15636519
0.309676	0.429255	8.65107	2.63091e-14	1.57176e-13	21.8279	cg04407215
0.102233	0.438883	2.12305	0.0357933	0.0414289	-5.16026	cg11165881
0.221929	0.664261	5.02677	1.75338e-06	3.04934e-06	4.13492	cg10420838
0.25043	0.727356	8.27199	2.02238e-13	1.05556e-12	19.8108	cg13802354
0.248803	0.654788	8.61161	3.22367e-14	1.90036e-13	21.6263	cg01981960
0.196584	0.752685	4.87019	3.42036e-06	5.70821e-06	3.48849	cg26231350
0.243873	0.19241	10.4816	1.11554e-18	1.20632e-17	31.8053	cg18303437
0.200171	0.75045	4.97832	2.15899e-06	3.7087e-06	3.93346	cg21643128
0.265408	0.468976	7.89613	1.49332e-12	6.80738e-12	17.8356	cg07163456
0.341644	0.337643	10.122	8.33466e-18	8.0879e-17	29.8109	cg11638347
0.225708	0.364629	5.25352	6.51898e-07	1.20705e-06	5.09442	cg21491201
0.442176	0.173682	16.8998	1.26867e-33	2.568e-31	65.9755	cg19507206
-0.168364	0.50808	-4.30925	3.36242e-05	4.95157e-05	1.28939	cg25103197
0.248128	0.40777	8.38093	1.12343e-13	6.09253e-13	20.3918	cg11863058
0.397734	0.16379	11.8206	6.94334e-22	1.1545e-20	39.1348	cg17300544
0.410161	0.174421	12.6913	5.81524e-24	1.29788e-22	43.8853	cg20585088
0.276006	0.663718	7.10971	8.91147e-11	3.07403e-10	13.8041	cg16169833
0.0964589	0.676596	2.82271	0.00557183	0.00682528	-3.50804	cg13675859
0.186202	0.331528	4.24024	4.39928e-05	6.39699e-05	1.03223	cg05166871
0.180451	0.591927	4.05888	8.79562e-05	0.000124026	0.371107	cg20710603
-0.109604	0.71662	-3.13025	0.00219119	0.00276067	-2.65186	cg12301695
0.0812659	0.698461	2.13192	0.0350416	0.0405877	-5.14199	cg05720891
0.222034	0.652136	6.21999	7.42576e-09	1.86616e-08	9.46041	cg14966236
-0.0697283	0.708197	-2.134	0.0348675	0.0403931	-5.1377	cg26551200
-0.0423514	0.658262	-1.28126	0.202561	0.220637	-6.56368	cg08485187
0.0979998	0.592126	2.6696	0.00864074	0.0104539	-3.90543	cg25070482
0.40718	0.354769	13.1322	5.25927e-25	1.38035e-23	46.2726	cg07080372
-0.0674527	0.101703	-1.43527	0.153799	0.169317	-6.35674	cg08372947
0.269269	0.657966	6.25897	6.15133e-09	1.56761e-08	9.64485	cg05542101
0.251477	0.598453	7.46895	1.40108e-11	5.48573e-11	15.6267	cg01989504
-0.0771436	0.243421	-1.74007	0.0843971	0.0949775	-5.88073	cg22913131
0.174883	0.755619	5.08853	1.34252e-06	2.37296e-06	4.39358	cg10385101
-0.338409	0.662665	-10.0067	1.57596e-17	1.47143e-16	29.1791	cg23200818
0.163295	0.730212	3.90845	0.000153868	0.00021178	-0.160549	cg10488946
0.266613	0.687364	8.97689	4.47093e-15	2.99079e-14	23.5819	cg18147278
-0.124681	0.279643	-3.48176	0.000694486	0.00090708	-1.58218	cg26994225
0.0552049	0.606238	1.61188	0.109603	0.122236	-6.09161	cg08495185
0.139679	0.772285	4.36919	2.65617e-05	3.95707e-05	1.51526	cg09981407
0.183355	0.516544	5.23919	6.94476e-07	1.2807e-06	5.03298	cg21736592
0.207096	0.768064	7.72775	3.59111e-12	1.54004e-11	16.9689	cg18317506
0.0477701	0.191221	2.01647	0.0459674	0.0527934	-5.37418	cg23280568
0.19683	0.75578	6.0826	1.43565e-08	3.44896e-08	8.81502	cg02939761
-0.024887	0.568848	-0.661437	0.509594	0.531959	-7.16325	cg03988540
0.101006	0.295632	2.30722	0.0227479	0.0267145	-4.76659	cg09792000
0.237869	0.674762	6.68647	7.53589e-10	2.23276e-09	11.7046	cg15225594
0.32306	0.267202	12.9134	1.66492e-24	4.02373e-23	45.1268	cg12080566
0.0449386	0.213926	1.71107	0.0896331	0.10065	-5.92977	cg07016730
0.317246	0.417447	8.69071	2.12321e-14	1.28619e-13	22.04	cg26955290
0.227949	0.71296	7.11623	8.62004e-11	2.97951e-10	13.8368	cg05736785
0.187818	0.458464	5.05261	1.5684e-06	2.74763e-06	4.2429	cg11479419
0.170131	0.571163	5.25555	6.46081e-07	1.19697e-06	5.10312	cg12305870
-0.168432	0.776746	-4.47856	1.71839e-05	2.61888e-05	1.93311	cg09257635
0.200676	0.713643	4.66041	8.20581e-06	1.30236e-05	2.64411	cg00445405
0.257264	0.633175	8.14934	3.89385e-13	1.94612e-12	19.1634	cg14453790
0.278468	0.575168	8.29703	1.76867e-13	9.31268e-13	19.9433	cg27091643
0.147112	0.683234	3.91846	0.000148312	0.000204489	-0.125645	cg10055950
0.159467	0.261964	6.58257	1.25497e-09	3.58176e-09	11.2033	cg09929187
0.00477987	0.301944	0.120699	0.90413	0.911148	-7.37526	cg04017479
0.202943	0.729044	5.87669	3.80451e-08	8.52356e-08	7.86216	cg09387224
0.278105	0.596448	8.65356	2.59579e-14	1.5519e-13	21.8411	cg15658306
0.174399	0.288137	4.98555	2.09317e-06	3.60345e-06	3.96342	cg12424646
0.288644	0.473964	8.8699	8.03439e-15	5.19142e-14	23.0018	cg08057786
0.131701	0.683744	4.08333	8.02065e-05	0.00011356	0.45897	cg27480573
0.222162	0.543538	5.52019	1.97367e-07	3.94791e-07	6.25634	cg22116328
0.219928	0.662417	5.27292	5.98305e-07	1.11349e-06	5.17773	cg14521931
0.138619	0.316888	3.38468	0.000962062	0.00124311	-1.88704	cg20890989
0.211013	0.702004	6.6705	8.15957e-10	2.40184e-09	11.6265	cg24836607
0.316677	0.463754	8.94046	5.47409e-15	3.61841e-14	23.3816	cg05801246
0.26336	0.587072	6.45922	2.31832e-09	6.32957e-09	10.6015	cg17668728
0.323337	0.17834	8.09556	5.1856e-13	2.54537e-12	18.8803	cg07671805
0.399843	0.216787	14.3911	5.72901e-28	2.5165e-26	53.0487	cg12773030
0.254007	0.735028	6.81909	3.882e-10	1.20814e-09	12.3565	cg03290560
0.209176	0.673573	5.54132	1.79296e-07	3.61023e-07	6.34987	cg22103183
0.0917331	0.635252	1.87665	0.0629821	0.0715606	-5.63922	cg25472530
0.196573	0.488201	4.55813	1.24636e-05	1.93173e-05	2.24178	cg05312293
0.134141	0.553193	3.03297	0.0029656	0.00370192	-2.93092	cg21893358
-0.0186511	0.452306	-0.521022	0.603307	0.624109	-7.24639	cg11856561
0.175233	0.706797	4.37148	2.63225e-05	3.92355e-05	1.52393	cg00626702
0.067593	0.696642	1.96914	0.0512299	0.0586201	-5.46592	cg24539517
0.219058	0.710229	6.94634	2.04411e-10	6.65911e-10	12.9871	cg11788598
0.282557	0.38918	6.816	3.94271e-10	1.22587e-09	12.3412	cg03578951
0.250643	0.700162	7.38603	2.15351e-11	8.19025e-11	15.203	cg01412469
0.203707	0.716266	6.47912	2.10249e-09	5.7828e-09	10.6974	cg19836549
-0.073374	0.784534	-1.50523	0.134879	0.149251	-6.25525	cg08433110
0.336879	0.539699	9.9004	2.83306e-17	2.56054e-16	28.5975	cg09636245
0.173009	0.829265	5.80318	5.36048e-08	1.17135e-07	7.52722	cg11781335
0.242289	0.734698	9.06513	2.73323e-15	1.89046e-14	24.0686	cg15783466
-0.177036	0.551342	-4.36366	2.71481e-05	4.04096e-05	1.49433	cg11220950
0.215468	0.364816	7.3063	3.24097e-11	1.19838e-10	14.8	cg02585931
0.228301	0.614905	6.38192	3.38433e-09	8.99609e-09	10.2305	cg26831416
-0.0411548	0.268974	-0.919347	0.359749	0.382085	-6.95957	cg03807316
0.275507	0.665634	7.44112	1.6188e-11	6.28018e-11	15.4843	cg21369466
0.244261	0.377091	5.9712	2.43743e-08	5.63358e-08	8.2973	cg26046467
-0.0824566	0.625753	-1.92066	0.0571353	0.0651392	-5.55774	cg21929875
-0.1235	0.648293	-3.30774	0.00123986	0.00158921	-2.12357	cg11630226
0.268892	0.618311	7.6824	4.59973e-12	1.93979e-11	16.7252	cg03112777
0.275279	0.672434	7.96173	1.05537e-12	4.92986e-12	18.1784	cg10665924
0.0711885	0.461552	1.91761	0.0575258	0.0655594	-5.56345	cg03772064
0.377029	0.276042	11.3436	9.67691e-21	1.37723e-19	36.5185	cg09414948
0.22898	0.191454	9.95547	2.04964e-17	1.88582e-16	28.9177	cg14515803
-0.0351033	0.546305	-0.942162	0.347993	0.370181	-6.9384	cg08777421
0.320294	0.42105	9.04921	3.02728e-15	2.07978e-14	23.9682	cg19921353
0.0697588	0.660584	2.09162	0.0385705	0.0445363	-5.22442	cg01884057
0.198453	0.754122	6.03497	1.80129e-08	4.2548e-08	8.59305	cg26969179
0.242196	0.668194	6.16248	9.79391e-09	2.4172e-08	9.18934	cg06597413
0.336995	0.60068	10.5324	8.61657e-19	9.48741e-18	32.0624	cg14095048
0.205238	0.688871	4.90922	2.89899e-06	4.8911e-06	3.64836	cg02013841
0.270215	0.470223	6.72018	6.36998e-10	1.91223e-09	11.8698	cg02544502
0.0669322	0.213111	2.45722	0.015421	0.0183222	-4.42377	cg04552625
0.319946	0.291764	9.44378	3.49537e-16	2.73476e-15	26.1067	cg21962791
0.206787	0.742563	6.24137	6.69754e-09	1.69691e-08	9.56151	cg07631309
0.034835	0.527096	0.927649	0.355443	0.377737	-6.95193	cg25541209
0.115459	0.614331	3.46452	0.000736189	0.000959743	-1.6368	cg17435683
0.0121604	0.20885	0.268898	0.788468	0.802423	-7.34627	cg06374962
0.239735	0.649278	7.77263	2.86385e-12	1.24834e-11	17.1928	cg08509270
-0.224545	0.550799	-5.75727	6.64328e-08	1.43098e-07	7.31788	cg16179607
0.309081	0.612332	8.68034	2.24574e-14	1.3557e-13	21.9845	cg06661994
0.24686	0.56021	7.33126	2.858e-11	1.06627e-10	14.9241	cg21635588
-0.00773103	0.185495	-0.329298	0.7425	0.758795	-7.32814	cg13598109
0.349625	0.214487	9.94181	2.25447e-17	2.06318e-16	28.824	cg01867395
0.205749	0.72816	4.88948	3.15226e-06	5.29141e-06	3.56738	cg02413312
0.238696	0.695401	7.49054	1.25238e-11	4.94354e-11	15.7373	cg26857192
0.234293	0.414898	5.70541	8.4474e-08	1.78904e-07	7.08346	cg03492827
-0.033597	0.307529	-1.2061	0.230135	0.249396	-6.65638	cg02985240
0.233435	0.680332	7.97817	9.61866e-13	4.52355e-12	18.2697	cg13279083
0.304156	0.546686	9.17133	1.55425e-15	1.11369e-14	24.6284	cg21649713
0.158907	0.838159	5.07786	1.40609e-06	2.47923e-06	4.34875	cg17297634
0.454646	0.147014	17.5844	4.13567e-35	1.73218e-32	69.3713	cg10077400
0.0491387	0.75091	1.46507	0.145504	0.160503	-6.31408	cg01575590
0.204546	0.747723	5.97827	2.35725e-08	5.46202e-08	8.33	cg27187798
0.203995	0.721794	4.97646	2.17622e-06	3.73669e-06	3.92576	cg27447753
0.0858096	0.605924	2.34091	0.0208783	0.0245858	-4.69132	cg26551026
0.188446	0.361245	6.3564	3.82663e-09	1.00845e-08	10.1099	cg15133578
0.153236	0.656657	4.17158	5.73217e-05	8.23612e-05	0.779378	cg04556039
0.110352	0.617792	3.92512	0.000144572	0.000199536	-0.101593	cg23736055
0.248659	0.648915	5.74218	7.12511e-08	1.52713e-07	7.24955	cg15034962
0.20537	0.756324	5.78916	5.72778e-08	1.24571e-07	7.46261	cg08009487
0.0760011	0.637971	2.44359	0.0159895	0.0189768	-4.45581	cg13125510
-0.0193487	0.335956	-0.486471	0.627516	0.647647	-7.26384	cg25260543
0.428572	0.263816	13.9918	5.07348e-27	1.87066e-25	50.8832	cg18221021
-0.0804022	0.466965	-2.62823	0.00969886	0.0116907	-4.00941	cg04096653
0.161385	0.704917	4.74251	5.84256e-06	9.44685e-06	2.97154	cg02790691
0.285576	0.630956	7.39889	2.0148e-11	7.69756e-11	15.2686	cg17075352
0.209217	0.742875	6.74252	5.69724e-10	1.72363e-09	11.9794	cg19027424
0.208726	0.566697	5.4845	2.32031e-07	4.5942e-07	6.09881	cg02183001
-0.0247956	0.36649	-0.631923	0.528633	0.55082	-7.18235	cg26319579
0.2143	0.405897	6.04306	1.73331e-08	4.10724e-08	8.63068	cg22068747
0.0133507	0.467096	0.386807	0.699581	0.717604	-7.30748	cg24932241
0.206777	0.737451	5.78792	5.7609e-08	1.25225e-07	7.45698	cg13048967
0.470928	0.150532	19.8025	9.46087e-40	1.17296e-35	79.9581	cg26090652
0.188438	0.773349	5.04164	1.64453e-06	2.87249e-06	4.19699	cg17629796
0.33229	0.6038	8.79986	1.17523e-14	7.41123e-14	22.6253	cg27423177
0.247747	0.658354	6.79178	4.45224e-10	1.37123e-09	12.2217	cg07891120
0.15965	0.638943	5.04098	1.64916e-06	2.88001e-06	4.19427	cg25635500
0.268938	0.572003	6.66781	8.2698e-10	2.43169e-09	11.6134	cg26163057
0.116709	0.322867	3.00647	0.00321658	0.00400589	-3.00562	cg01844866
0.220111	0.65973	6.9257	2.26895e-10	7.33734e-10	12.8845	cg02425372
0.237633	0.663493	6.36428	3.68849e-09	9.75286e-09	10.1461	cg03315817
0.231758	0.716728	6.02749	1.86656e-08	4.39871e-08	8.55824	cg22510636
0.250084	0.605075	7.06453	1.12201e-10	3.81218e-10	13.5773	cg00236005
0.20906	0.549354	5.4433	2.79478e-07	5.46298e-07	5.91773	cg20055581
-0.114191	0.40065	-3.03625	0.00293581	0.00366617	-2.92163	cg23460578
0.240186	0.649191	6.86855	3.0271e-10	9.59569e-10	12.601	cg14123992
0.254911	0.584084	7.6532	5.35998e-12	2.23719e-11	16.5743	cg12197470
0.417953	0.382834	13.2561	2.6832e-25	7.38841e-24	46.9411	cg16649560
0.227217	0.595891	7.34618	2.64611e-11	9.92333e-11	15	cg14994247
0.141225	0.710921	4.69753	7.039e-06	1.126e-05	2.79187	cg18026955
0.236244	0.640966	6.31395	4.71213e-09	1.2236e-08	9.90602	cg04065210
0.224348	0.301903	7.34633	2.64417e-11	9.91679e-11	15.0007	cg00094063
0.25239	0.241079	7.80669	2.3939e-12	1.0573e-11	17.3697	cg05872236
-0.230875	0.581161	-6.62568	1.01953e-09	2.95168e-09	11.4078	cg27168573
-0.0100349	0.28182	-0.221241	0.825279	0.837626	-7.358	cg13882284
0.260071	0.709885	6.64647	9.19539e-10	2.6825e-09	11.5092	cg23950278
0.317928	0.591741	11.2514	1.56716e-20	2.16668e-19	36.0389	cg25313772
-0.011773	0.218192	-0.263066	0.792949	0.806686	-7.34783	cg16829453
0.244045	0.651816	6.98758	1.65879e-10	5.48235e-10	13.1926	cg10457361
0.22253	0.62098	6.17302	9.31051e-09	2.30592e-08	9.2389	cg02902415
0.124597	0.707918	3.54867	0.000552687	0.00072715	-1.36794	cg22666103
0.322685	0.300751	9.03878	3.20437e-15	2.19294e-14	23.9119	cg03479065
0.424332	0.194419	14.3008	9.59306e-28	4.02657e-26	52.5374	cg19468029
0.223237	0.237794	8.82925	9.87776e-15	6.30123e-14	22.7966	cg05322916
0.273641	0.485524	7.94984	1.12398e-12	5.2267e-12	18.1162	cg02073081
0.270323	0.729573	6.87576	2.91919e-10	9.27438e-10	12.6367	cg19086110
0.225801	0.638307	7.76401	2.97816e-12	1.29396e-11	17.1538	cg12224508
0.315242	0.524615	8.99857	3.98937e-15	2.6866e-14	23.6949	cg27305460
0.232541	0.723465	6.13344	1.12582e-08	2.75183e-08	9.05294	cg11123751
0.219328	0.739612	6.67505	7.97706e-10	2.35146e-09	11.6488	cg01974138
0.17162	0.733285	5.23578	7.04994e-07	1.29859e-06	5.01839	cg16296536
0.282231	0.701679	6.67649	7.92003e-10	2.33625e-09	11.6558	cg23395688
0.416991	0.185862	15.298	4.76353e-30	3.18588e-28	57.8056	cg09820519
0.201233	0.767194	5.03184	1.71545e-06	2.98726e-06	4.15609	cg02749984
0.393051	0.387897	13.4848	7.58242e-26	2.29775e-24	48.196	cg16313393
0.200059	0.726136	5.61835	1.26112e-07	2.59973e-07	6.69271	cg26457075
0.263908	0.709238	6.3209	4.55562e-09	1.18622e-08	9.93913	cg22140793
0.0887199	0.72587	3.07394	0.00261196	0.00327363	-2.81408	cg10949706
0.108459	0.787135	2.50718	0.0134998	0.0161036	-4.30537	cg20290367
0.22968	0.334869	5.4876	2.28798e-07	4.5338e-07	6.11247	cg16159491
0.328976	0.60288	8.48111	6.58191e-14	3.70037e-13	20.9207	cg26950867
0.442008	0.170121	16.4788	1.07135e-32	1.55125e-30	63.8584	cg10133578
0.274217	0.708724	7.8992	1.4693e-12	6.7083e-12	17.8516	cg14588606
0.0617583	0.294443	1.46447	0.145667	0.160675	-6.31495	cg25565730
0.16605	0.201989	6.87143	2.96365e-10	9.40661e-10	12.6213	cg26142132
-0.0350774	0.702854	-0.874522	0.383572	0.406151	-6.99969	cg15829969
-0.0863081	0.335876	-2.05306	0.0422298	0.0486241	-5.30193	cg14439622
0.164088	0.790763	5.139	1.07788e-06	1.93216e-06	4.60643	cg17681527
0.159621	0.854739	5.10913	1.22764e-06	2.18321e-06	4.48029	cg00288598
0.148297	0.699777	4.50349	1.55446e-05	2.38156e-05	2.02943	cg23108232
0.19255	0.421162	5.79571	5.5556e-08	1.21082e-07	7.49241	cg22794716
0.247037	0.616541	7.30789	3.2243e-11	1.1927e-10	14.8053	cg02924348
-0.031685	0.625797	-0.909022	0.365151	0.387544	-6.96899	cg14071650
0.206384	0.710865	5.27777	5.8558e-07	1.09157e-06	5.19861	cg21763226
0.341088	0.470057	9.5061	2.48255e-16	1.98188e-15	26.4458	cg14457284
0.320208	0.477714	8.01189	8.08899e-13	3.85313e-12	18.4411	cg00211115
0.211194	0.690483	6.73697	5.85753e-10	1.76878e-09	11.9522	cg11086764
0.204163	0.699007	5.1685	9.47498e-07	1.71225e-06	4.73148	cg03771832
0.208027	0.676363	4.69775	7.03419e-06	1.12527e-05	2.79256	cg08783317
0.126456	0.466042	3.44347	0.000790346	0.00102772	-1.70325	cg26086785
0.206001	0.675703	5.15195	1.01861e-06	1.83228e-06	4.66127	cg07704300
0.102937	0.498822	2.76653	0.00655833	0.00799491	-3.65611	cg01872122
0.0326014	0.187802	1.39233	0.166378	0.182627	-6.41672	cg05536105
0.432369	0.183644	14.9666	2.74877e-29	1.57047e-27	56.0653	cg08059845
0.156133	0.462114	3.86431	0.000180819	0.000247302	-0.313612	cg04738888
0.111372	0.247487	3.53533	0.000578582	0.000760081	-1.41094	cg18316621
0.0428934	0.650792	0.871373	0.385282	0.407827	-7.00243	cg21598047
0.28516	0.245232	7.22903	4.83781e-11	1.74036e-10	14.4056	cg13981132
0.303288	0.54345	8.78875	1.24823e-14	7.83575e-14	22.5657	cg06215416
0.367609	0.168675	13.8232	1.19936e-26	4.15352e-25	50.0275	cg08889009
0.37293	0.432966	11.7448	1.0547e-21	1.70819e-20	38.7196	cg00193521
0.262303	0.708347	7.79985	2.48171e-12	1.09272e-11	17.3342	cg13200847
0.0790738	0.48424	2.09787	0.0380042	0.0439003	-5.21174	cg02986924
0.237706	0.741533	7.89592	1.49334e-12	6.80738e-12	17.8356	cg21463380
0.195564	0.626946	5.50603	2.10465e-07	4.19231e-07	6.19378	cg03603211
0.0346644	0.533019	1.02196	0.308848	0.330265	-6.86031	cg17202331
-0.011611	0.307373	-0.318247	0.750848	0.766845	-7.33173	cg26006440
0.330357	0.517423	10.5748	6.81529e-19	7.61311e-18	32.2951	cg07278634
0.433615	0.342329	14.6443	1.54301e-28	7.52416e-27	54.3524	cg25118631
0.209892	0.760725	5.50646	2.10061e-07	4.18476e-07	6.19565	cg23848614
0.102714	0.579218	3.14299	0.00210502	0.00265517	-2.61477	cg15605124
0.0764216	0.619807	1.86448	0.0646855	0.0734346	-5.66145	cg05710512
0.17704	0.720648	4.0887	7.85948e-05	0.000111396	0.478313	cg08803490
0.190262	0.766237	6.92029	2.31597e-10	7.47889e-10	12.8638	cg27558693
0.195305	0.730744	4.59255	1.08352e-05	1.69302e-05	2.37648	cg19997181
0.265206	0.65618	8.00523	8.38016e-13	3.9815e-12	18.4062	cg19856420
0.185316	0.695392	5.00062	1.96207e-06	3.38999e-06	4.02603	cg06502659
0.162965	0.808634	5.71979	7.87521e-08	1.67657e-07	7.15152	cg22046201
0.251054	0.37202	6.73783	5.83256e-10	1.76177e-09	11.9564	cg04355435
0.240793	0.581427	7.00673	1.50522e-10	5.01388e-10	13.2882	cg11581627
0.0749534	0.273452	1.80362	0.0737876	0.0834108	-5.77052	cg17246140
0.440137	0.189884	16.3773	1.79781e-32	2.4129e-30	63.3447	cg01207951
0.242905	0.788649	7.84551	1.95089e-12	8.74246e-12	17.5718	cg00661399
0.13602	0.718493	3.87697	0.000172657	0.000236537	-0.269828	cg18567041
0.2064	0.717574	5.94143	2.80552e-08	6.41853e-08	8.15981	cg11960655
-0.421751	0.784961	-13.6662	2.91987e-26	9.49211e-25	49.1446	cg23627248
0.202164	0.811058	6.39007	3.25234e-09	8.67198e-09	10.2695	cg27337397
0.138802	0.311227	3.57925	0.000497418	0.000656849	-1.26895	cg26261298
0.269736	0.710663	8.32401	1.53061e-13	8.13917e-13	20.0863	cg12802876
0.210924	0.70975	6.14948	1.04246e-08	2.56047e-08	9.12824	cg05133814
0.234774	0.720279	7.21718	5.14134e-11	1.84306e-10	14.3456	cg07991100
0.239569	0.668293	7.49122	1.24798e-11	4.92773e-11	15.7408	cg01332534
0.207931	0.725232	5.46051	2.58601e-07	5.08306e-07	5.99328	cg19668728
0.198055	0.825022	5.67042	9.92744e-08	2.08034e-07	6.926	cg08787837
0.134513	0.353551	3.12015	0.00226189	0.00284667	-2.6812	cg21619814
0.259389	0.687186	8.32462	1.52558e-13	8.11375e-13	20.0895	cg08960815
0.309109	0.423822	8.05211	6.53336e-13	3.16008e-12	18.6521	cg20464143
0.146908	0.617719	3.31592	0.00120711	0.00154855	-2.09865	cg14833896
0.0577984	0.60186	1.22665	0.222344	0.241316	-6.63157	cg17159890
0.225374	0.713591	5.40807	3.2747e-07	6.34073e-07	5.76356	cg16165165
-0.0507869	0.397819	-1.53529	0.127333	0.141214	-6.21022	cg20654082
0.241334	0.442923	6.9428	2.08107e-10	6.76862e-10	12.9695	cg22766080
-0.00167496	0.649549	-0.0478705	0.961899	0.964973	-7.38142	cg05142520
0.156731	0.818204	4.96095	2.32554e-06	3.97581e-06	3.86155	cg04058685
-0.0713628	0.309576	-2.63512	0.00951264	0.011472	-3.99207	cg14653593
0.156925	0.631791	5.09513	1.30464e-06	2.31058e-06	4.42132	cg18538668
0.210275	0.738181	5.53978	1.80554e-07	3.63387e-07	6.34305	cg18349405
0.194899	0.764014	6.26478	5.98085e-09	1.52713e-08	9.67239	cg03406718
0.018099	0.587555	0.399084	0.690537	0.708854	-7.30264	cg17598923
0.351754	0.456309	10.3879	1.91675e-18	2.00899e-17	31.269	cg18033416
0.0710471	0.188584	3.04688	0.00284	0.00355018	-2.89121	cg10133630
0.228388	0.65656	6.223	7.31878e-09	1.84137e-08	9.47462	cg23198334
0.257932	0.629951	8.52277	5.25893e-14	3.00393e-13	21.1427	cg08245989
0.341182	0.58716	10.4819	1.13976e-18	1.23157e-17	31.7848	cg07554474
0.149039	0.571063	4.26635	3.97526e-05	5.80621e-05	1.12916	cg07394914
0.218371	0.780996	7.13213	7.94758e-11	2.76306e-10	13.9168	cg03761113
0.246084	0.559814	6.24286	6.64948e-09	1.68538e-08	9.56856	cg11975790
0.047751	0.667437	1.03803	0.301331	0.322634	-6.84382	cg17873612
0.0915608	0.530824	2.11813	0.0362169	0.0418991	-5.17037	cg02061229
0.183569	0.762841	4.90848	2.90808e-06	4.90485e-06	3.64533	cg10146514
0.240435	0.75822	8.50589	5.68657e-14	3.2307e-13	21.0647	cg16169129
0.200632	0.749739	6.00932	2.03466e-08	4.76497e-08	8.4739	cg19266329
0.155895	0.532808	4.29975	3.48968e-05	5.12907e-05	1.25383	cg03317505
0.205667	0.726745	5.74891	6.90639e-08	1.48381e-07	7.27998	cg22163280
0.111587	0.366579	3.56521	0.000522121	0.000688342	-1.3145	cg22168489
0.236792	0.538666	7.03368	1.31267e-10	4.41341e-10	13.4229	cg20382154
-0.0980252	0.356267	-3.27634	0.00137336	0.00175469	-2.21875	cg12399484
0.187151	0.753101	5.39149	3.52763e-07	6.79678e-07	5.69119	cg17423978
0.16483	0.388758	4.01651	0.000103107	0.000144396	0.219831	cg12885302
0.181307	0.68824	5.2032	8.13712e-07	1.48487e-06	4.87918	cg26259381
0.278894	0.628434	7.77364	2.84874e-12	1.24225e-11	17.198	cg23786205
0.29235	0.569993	8.3696	1.19856e-13	6.47095e-13	20.328	cg13168314
-0.014282	0.481709	-0.317131	0.751693	0.767644	-7.33208	cg01613010
0.177874	0.715662	5.824	4.86877e-08	1.07162e-07	7.62125	cg05215304
0.224348	0.734978	7.4212	1.79469e-11	6.91092e-11	15.3826	cg25586011
-0.161725	0.507243	-4.93458	2.60259e-06	4.42012e-06	3.75266	cg08683831
0.206211	0.686035	5.32448	4.75885e-07	8.98915e-07	5.40014	cg08884588
0.239085	0.725076	8.68357	2.17701e-14	1.31669e-13	22.0146	cg23835783
0.353834	0.221338	10.3033	3.05975e-18	3.13025e-17	30.805	cg03789645
0.199444	0.741805	6.04608	1.70864e-08	4.05333e-08	8.64471	cg00783748
0.170507	0.284107	3.89298	0.000162841	0.000223624	-0.214322	cg27615578
0.250756	0.625012	8.40055	1.01212e-13	5.53399e-13	20.495	cg14182461
0.218425	0.720375	5.83246	4.68009e-08	1.03319e-07	7.65985	cg04966586
0.180961	0.715539	6.6901	7.35534e-10	2.18325e-09	11.728	cg13675849
0.424213	0.186733	15.3711	3.25032e-30	2.26868e-28	58.1852	cg08371391
0.185464	0.766416	6.09852	1.3306e-08	3.21323e-08	8.88938	cg13928961
0.221488	0.709896	5.82	4.96075e-08	1.09034e-07	7.60298	cg23220343
0.288652	0.651985	7.53082	1.01556e-11	4.06618e-11	15.944	cg05256605
0.235809	0.721328	7.93604	1.20573e-12	5.58072e-12	18.0467	cg22498050
0.228212	0.693252	5.91762	3.13864e-08	7.12526e-08	8.05015	cg09442613
0.206555	0.750482	5.13131	1.11464e-06	1.99398e-06	4.57391	cg25672720
-0.00118637	0.646113	-0.0406816	0.967617	0.970131	-7.38174	cg21237418
0.214107	0.656123	5.37886	3.73298e-07	7.16514e-07	5.63617	cg24192909
0.114882	0.402073	2.75124	0.00685306	0.00834291	-3.69596	cg07700524
-0.148921	0.299626	-3.61035	0.000446579	0.00059181	-1.16755	cg08793894
0.158436	0.493232	3.70012	0.000325977	0.00043632	-0.870947	cg15490801
0.213421	0.699916	5.56798	1.58787e-07	3.22292e-07	6.4682	cg22708168
0.26375	0.679576	6.19162	8.51357e-09	2.12104e-08	9.32652	cg04422741
0.251277	0.687399	8.02487	7.55072e-13	3.61391e-12	18.5091	cg03031672
0.273737	0.669741	8.04366	6.83358e-13	3.29654e-12	18.6077	cg00041270
0.203761	0.567075	5.92318	3.0575e-08	6.95364e-08	8.07575	cg06832449
0.442996	0.154301	17.0412	6.22584e-34	1.47566e-31	66.6817	cg24311272
0.0075334	0.170023	0.344466	0.731094	0.747948	-7.32301	cg03833429
-0.0875758	0.541329	-2.13131	0.035093	0.0406458	-5.14325	cg04085768
0.220821	0.697062	5.7162	8.03633e-08	1.70815e-07	7.13213	cg06489586
0.235518	0.694637	7.40636	1.93836e-11	7.42265e-11	15.3067	cg10100424
0.214544	0.73457	6.36137	3.74114e-09	9.87943e-09	10.1322	cg03421801
0.270032	0.667162	6.79727	4.33128e-10	1.33717e-09	12.2488	cg04751032
0.240212	0.44744	6.23671	6.85012e-09	1.73203e-08	9.53944	cg07372824
0.254915	0.706837	6.18377	8.84115e-09	2.19653e-08	9.28955	cg03773809
0.230742	0.7218	7.78481	2.67793e-12	1.17302e-11	17.2589	cg06587521
0.124054	0.715325	3.31849	0.00119699	0.00153597	-2.0908	cg25392500
0.252362	0.76233	9.94186	2.2097e-17	2.02539e-16	28.8431	cg14472291
0.432636	0.186959	16.1284	6.43251e-32	7.14448e-30	62.0794	cg05931265
0.0478219	0.687068	1.05032	0.29567	0.316791	-6.83105	cg07198752
0.448108	0.17487	17.4966	6.39696e-35	2.44029e-32	68.9387	cg14236524
0.0202243	0.655143	0.412601	0.680631	0.699294	-7.29713	cg09318162
0.278897	0.721934	7.15305	7.14119e-11	2.50112e-10	14.0221	cg13583523
0.374633	0.190495	10.891	1.18384e-19	1.46206e-18	34.0324	cg08318726
0.239589	0.698183	6.99049	1.63453e-10	5.40865e-10	13.2071	cg11411838
0.0155454	0.540358	0.411316	0.681571	0.700208	-7.29767	cg12775181
0.339329	0.232334	11.992	2.61457e-22	4.62087e-21	40.1039	cg02541592
0.199253	0.717715	4.76794	5.25519e-06	8.54603e-06	3.07376	cg25155679
-0.0878276	0.509384	-2.18417	0.0308848	0.0359089	-5.03297	cg26550162
0.0488098	0.335584	1.2095	0.228837	0.248057	-6.6523	cg18882407
0.226711	0.749927	8.05385	6.40314e-13	3.10076e-12	18.6713	cg04855961
0.249973	0.620321	7.54582	9.39211e-12	3.77726e-11	16.0211	cg06498232
0.0873665	0.383026	2.45913	0.0153461	0.0182358	-4.41937	cg21103316
0.169716	0.727019	5.94632	2.73041e-08	6.25665e-08	8.18596	cg04859102
0.29976	0.272264	7.93928	1.18862e-12	5.50793e-12	18.061	cg24037629
0.206363	0.742674	5.24592	6.74162e-07	1.24574e-06	5.06181	cg14095044
0.137652	0.548414	3.25575	0.0014683	0.00187207	-2.28086	cg11178293
0.201876	0.736093	5.00069	1.96152e-06	3.38911e-06	4.0263	cg19775071
0.0171025	0.47065	0.481639	0.630935	0.650939	-7.26618	cg24053165
0.174606	0.706073	4.77783	5.04263e-06	8.2222e-06	3.11361	cg19164296
0.196317	0.805131	5.41182	3.2201e-07	6.2418e-07	5.77991	cg09415485
0.155481	0.778034	5.018	1.82083e-06	3.15928e-06	4.09837	cg17076443
0.204134	0.670103	5.47682	2.40233e-07	4.74638e-07	6.06499	cg00989575
0.226846	0.67409	6.50338	1.86601e-09	5.17789e-09	10.8145	cg14884931
0.19661	0.779689	6.57557	1.30522e-09	3.71234e-09	11.1652	cg03348584
0.236193	0.6506	7.60794	6.79172e-12	2.78855e-11	16.3408	cg11831419
0.222063	0.804951	6.62642	1.01577e-09	2.94182e-09	11.4114	cg26118759
-0.0360963	0.62384	-1.06342	0.289717	0.310692	-6.81728	cg01628509
0.399145	0.250439	13.5294	6.01701e-26	1.85035e-24	48.426	cg06218688
0.26556	0.615976	8.58299	3.8005e-14	2.21552e-13	21.464	cg04023439
0.167306	0.426754	4.22461	4.67368e-05	6.77364e-05	0.974392	cg18555073
0.00201497	0.1809	0.0434502	0.965415	0.968099	-7.38163	cg26259758
0.196647	0.739899	5.0382	1.66912e-06	2.91205e-06	4.18261	cg08265288
0.316544	0.628501	9.15656	1.68487e-15	1.20095e-14	24.5485	cg18523886
0.16456	0.715879	4.06084	8.73081e-05	0.00012315	0.37815	cg11019771
0.409058	0.148462	13.2623	2.59409e-25	7.16492e-24	46.9747	cg27086020
0.239492	0.403317	6.13489	1.11803e-08	2.73406e-08	9.05974	cg04602747
0.23567	0.204106	9.67386	9.69e-17	8.17048e-16	27.3775	cg02142896
0.235927	0.65462	5.74597	7.00098e-08	1.50261e-07	7.2667	cg21546950
-0.0559542	0.603286	-1.1573	0.249438	0.269431	-6.71364	cg03711791
0.00672388	0.573177	0.150317	0.880766	0.88931	-7.37123	cg12619509
0.282611	0.490376	7.06838	1.1002e-10	3.74375e-10	13.5966	cg18272538
0.146837	0.675324	3.8378	0.000199105	0.000271201	-0.404889	cg12650252
0.136227	0.487255	2.98787	0.0034044	0.00423294	-3.05773	cg21416600
0.254926	0.625925	8.30003	1.74043e-13	9.17667e-13	19.9593	cg05520712
0.226255	0.492799	6.02448	1.89344e-08	4.45836e-08	8.54425	cg00956759
0.10248	0.720586	2.64964	0.00913756	0.0110325	-3.95579	cg18758559
-0.358326	0.769814	-11.9051	4.34294e-22	7.44727e-21	39.6007	cg02487233
0.244732	0.7127	8.31677	1.5833e-13	8.39553e-13	20.0525	cg06231962
0.189792	0.315259	4.27114	3.90181e-05	5.70371e-05	1.147	cg12053769
0.131379	0.698745	3.26544	0.00142295	0.00181623	-2.2517	cg03350154
0.00312785	0.155482	0.116498	0.907451	0.914217	-7.37576	cg01109227
0.0353274	0.179589	1.6391	0.103792	0.11598	-6.0481	cg22302929
0.196669	0.704419	5.37053	3.87484e-07	7.4182e-07	5.5999	cg23272088
0.230971	0.411997	5.27978	5.8039e-07	1.08244e-06	5.20726	cg22448304
0.179341	0.367614	5.81572	5.06066e-08	1.1107e-07	7.58351	cg11807356
0.0429386	0.696802	1.09531	0.275565	0.296294	-6.78303	cg23621097
0.157514	0.484401	3.97519	0.000120265	0.000167286	0.0734526	cg27347496
0.289835	0.567949	7.23387	4.71891e-11	1.7006e-10	14.4301	cg08130275
0.172026	0.801152	4.76906	5.23064e-06	8.50848e-06	3.07828	cg21788045
0.356345	0.214898	14.5413	2.57519e-28	1.20084e-26	53.8429	cg23914842
0.202488	0.692164	5.29567	5.40909e-07	1.01348e-06	5.2757	cg13566674
0.275208	0.49832	6.87579	2.9188e-10	9.27343e-10	12.6368	cg18883476
0.351172	0.227081	9.52718	2.21105e-16	1.77687e-15	26.5606	cg12046758
0.238644	0.710836	5.90707	3.2985e-08	7.46186e-08	8.00161	cg03535807
0.251506	0.67437	7.43832	1.64251e-11	6.36445e-11	15.47	cg06870266
0.04329	0.393051	1.1557	0.25009	0.270097	-6.71547	cg23161218
0.054627	0.649784	1.20425	0.230851	0.25015	-6.65859	cg06895640
0.28816	0.583552	7.4676	1.4109e-11	5.52222e-11	15.6198	cg08866794
0.00235637	0.521592	0.0673932	0.94638	0.950482	-7.38029	cg27131955
-0.396744	0.742443	-12.1401	1.19484e-22	2.21305e-21	40.8827	cg23089912
0.266785	0.637006	7.3245	2.95948e-11	1.10164e-10	14.8897	cg06267075
0.0426104	0.337061	1.08024	0.282191	0.303047	-6.79934	cg05093169
0.385116	0.241362	12.5687	1.13778e-23	2.43474e-22	43.2185	cg13700939
0.264133	0.658826	6.2334	6.96051e-09	1.75761e-08	9.52378	cg09225287
0.220902	0.642668	6.09043	1.38301e-08	3.33104e-08	8.85157	cg06381350
0.140562	0.70803	4.52806	1.40778e-05	2.16772e-05	2.12468	cg13340126
0.00495216	0.333041	0.135652	0.892323	0.900228	-7.37333	cg07673230
0.0827843	0.736566	2.72692	0.00734687	0.00892764	-3.75895	cg23775883
0.163455	0.694483	3.87228	0.000175638	0.000240475	-0.286055	cg08967936
0.317323	0.267227	11.7097	1.24189e-21	1.99249e-20	38.5564	cg22441882
0.213026	0.698173	8.12746	4.32666e-13	2.1474e-12	19.0586	cg12307314
0.220447	0.729122	5.87688	3.80114e-08	8.51716e-08	7.86303	cg06308109
0.189054	0.470569	6.135	1.11741e-08	2.73268e-08	9.06028	cg16360668
0.169457	0.665414	5.36559	3.96142e-07	7.5743e-07	5.57842	cg19759804
0.255379	0.637355	7.21301	5.25252e-11	1.88054e-10	14.3246	cg17694705
0.166655	0.424682	5.18347	8.87334e-07	1.61036e-06	4.79513	cg13988448
0.221108	0.667514	5.84754	4.36136e-08	9.67628e-08	7.72874	cg11071912
0.201336	0.445111	5.73002	7.53825e-08	1.60915e-07	7.19455	cg08080038
0.203272	0.732772	6.12711	1.16047e-08	2.83018e-08	9.02327	cg17482935
0.179858	0.665874	4.69569	7.09457e-06	1.13433e-05	2.78433	cg10945131
0.168626	0.841487	7.01436	1.4377e-10	4.80577e-10	13.3328	cg14523602
0.203389	0.7178	5.03001	1.72907e-06	3.0097e-06	4.14844	cg15207708
0.203816	0.662483	6.01492	1.98137e-08	4.64895e-08	8.49986	cg10631546
0.173713	0.777782	6.29267	5.19853e-09	1.34092e-08	9.80932	cg25560924
0.194111	0.67982	6.31954	4.58584e-09	1.1934e-08	9.93265	cg09330834
0.294743	0.61804	7.72924	3.59754e-12	1.54273e-11	16.9677	cg18496212
0.180994	0.766838	4.3273	3.13265e-05	4.62977e-05	1.35717	cg15419294
0.291655	0.44342	8.03514	7.14979e-13	3.43778e-12	18.563	cg17147820
0.112697	0.280235	3.541	0.000567444	0.000745943	-1.39269	cg23378941
-0.00186281	0.327906	-0.0483787	0.961494	0.964607	-7.3814	cg17819635
0.261014	0.243675	7.54681	9.34399e-12	3.75866e-11	16.0261	cg03942932
0.333218	0.538777	10.6493	4.51125e-19	5.16261e-18	32.7046	cg25006829
0.24429	0.687266	8.07004	5.93957e-13	2.88836e-12	18.7462	cg20557603
0.256439	0.584965	7.7082	4.01758e-12	1.70955e-11	16.8588	cg22593177
0.145911	0.259468	5.23908	6.9289e-07	1.27791e-06	5.03489	cg23082281
0.212281	0.726484	5.94331	2.78067e-08	6.3652e-08	8.16851	cg06846719
0.151194	0.745804	4.18859	5.36976e-05	7.73636e-05	0.841743	cg18172829
0.261019	0.609072	6.44896	2.43795e-09	6.63354e-09	10.5522	cg11071682
0.233863	0.580344	5.64034	1.14011e-07	2.36659e-07	6.79105	cg06641021
0.0867113	0.632475	2.25481	0.0259495	0.0303436	-4.88169	cg01695643
0.378476	0.215498	13.0754	6.96058e-25	1.78808e-23	45.9934	cg17475110
0.229958	0.400846	5.72211	7.81944e-08	1.66534e-07	7.15882	cg05068866
0.0934373	0.479901	2.94888	0.00383119	0.00474647	-3.16605	cg03371613
0.167298	0.676101	5.34406	4.36108e-07	8.28321e-07	5.48498	cg08712336
0.270053	0.340839	10.3762	1.99977e-18	2.08938e-17	31.2261	cg01819281
0.230503	0.61883	5.86013	4.11168e-08	9.16062e-08	7.78632	cg09277532
0.302147	0.569716	8.80245	1.15879e-14	7.31688e-14	22.6393	cg03487935
0.229929	0.695273	6.65642	8.75175e-10	2.56307e-09	11.5577	cg16939391
0.0564607	0.226331	1.95932	0.0523789	0.0598899	-5.48468	cg07268431
0.18377	0.606978	5.41596	3.16066e-07	6.1325e-07	5.79803	cg15557459
0.121937	0.472885	2.58756	0.0108519	0.0130372	-4.11024	cg24104387
-0.149587	0.223113	-3.48088	0.000696541	0.000909669	-1.58495	cg13411784
0.288335	0.626702	7.25311	4.2748e-11	1.55024e-10	14.5274	cg02824029
0.361979	0.377658	10.6243	5.18173e-19	5.88643e-18	32.567	cg07357346
0.083511	0.670524	2.18674	0.0306916	0.0356906	-5.02754	cg14582400
-0.0167398	0.319578	-0.421518	0.674127	0.692956	-7.2934	cg13746740
0.399008	0.236777	13.3156	1.92948e-25	5.46157e-24	47.2686	cg17445840
0.155399	0.680475	5.66919	9.94807e-08	2.08452e-07	6.92361	cg00118808
0.0528858	0.413971	1.2959	0.197483	0.215317	-6.54498	cg01418385
0.260637	0.661805	7.22641	4.9034e-11	1.76267e-10	14.3923	cg02514794
0.460257	0.195499	19.151	2.046e-38	9.22411e-35	76.9146	cg13704531
0.207566	0.472189	5.91517	3.17509e-08	7.20127e-08	8.03887	cg17074656
-0.142056	0.688012	-3.7492	0.000273825	0.000368854	-0.70634	cg09699056
0.2148	0.760909	6.92189	2.31302e-10	7.46987e-10	12.8656	cg18207999
0.0478576	0.467743	1.18861	0.236928	0.256457	-6.67716	cg22837763
0.211502	0.654986	5.92878	2.97791e-08	6.78554e-08	8.10153	cg12280113
0.303186	0.609229	7.76506	2.98032e-12	1.29479e-11	17.1535	cg03799713
0.322552	0.546471	9.18862	1.41411e-15	1.01909e-14	24.722	cg05730269
0.219441	0.506259	5.99403	2.18768e-08	5.09671e-08	8.403	cg13844248
0.319689	0.378252	9.11674	2.09416e-15	1.47112e-14	24.3331	cg22396409
0.211104	0.73898	6.80371	4.19366e-10	1.29755e-09	12.2805	cg06521646
-0.0871773	0.166233	-3.42589	0.000837869	0.00108752	-1.75802	cg27065717
0.0762457	0.729584	2.69397	0.00806491	0.0097761	-3.84331	cg26648185
0.129704	0.695752	3.17754	0.00188685	0.00238821	-2.51351	cg05330472
0.179361	0.776112	5.96248	2.5388e-08	5.8503e-08	8.25741	cg19223064
0.050823	0.693823	1.31572	0.190762	0.208259	-6.51935	cg06396119
0.0304813	0.727673	1.05377	0.29409	0.315181	-6.82744	cg04115307
-0.0800616	0.600955	-2.20038	0.0296851	0.0345569	-4.99864	cg21602614
0.172996	0.714717	4.32946	3.1062e-05	4.59281e-05	1.36529	cg07307335
0.253848	0.755446	8.01933	7.77601e-13	3.71332e-12	18.4801	cg06728232
0.225053	0.696703	6.36259	3.71901e-09	9.82674e-09	10.138	cg12081359
0.227448	0.605431	6.57838	1.28876e-09	3.66971e-09	11.1777	cg27657459
0.16295	0.71816	4.72973	6.16123e-06	9.93296e-06	2.92032	cg22999830
0.266696	0.577718	6.99341	1.61047e-10	5.33582e-10	13.2217	cg04289880
0.139695	0.734551	4.86567	3.47979e-06	5.80202e-06	3.4716	cg13940444
0.216069	0.713568	6.44205	2.52196e-09	6.84785e-09	10.5189	cg19255307
0.184492	0.539955	5.3072	5.13904e-07	9.65778e-07	5.32545	cg19265546
0.222409	0.66023	5.69673	8.79312e-08	1.85691e-07	7.04434	cg17554896
0.0592428	0.527234	1.41399	0.159942	0.175806	-6.38669	cg23662142
0.201025	0.500999	5.03722	1.67617e-06	2.92317e-06	4.17853	cg23444418
0.137437	0.512068	3.28948	0.00131603	0.00168405	-2.17906	cg22537334
0.240572	0.657325	6.73663	5.86744e-10	1.77129e-09	11.9505	cg14141238
0.178759	0.762909	5.33083	4.62623e-07	8.7503e-07	5.42761	cg11044273
0.333635	0.580908	9.06652	2.75443e-15	1.90407e-14	24.0617	cg12894984
0.283329	0.666458	7.31404	3.12365e-11	1.15837e-10	14.8365	cg24432193
0.377396	0.307747	10.8585	1.41693e-19	1.73181e-18	33.854	cg05265484
0.266285	0.218827	6.22303	7.31781e-09	1.84117e-08	9.47475	cg25147376
-0.222474	0.365431	-5.47988	2.36931e-07	4.68579e-07	6.07846	cg24305156
0.053896	0.674192	1.67667	0.0961977	0.107776	-5.98695	cg19442138
-0.243708	0.474248	-6.29262	5.22607e-09	1.34743e-08	9.80457	cg27279545
0.305623	0.569208	8.40522	9.89948e-14	5.4199e-13	20.5171	cg03428945
0.0343967	0.426273	0.747953	0.455944	0.478706	-7.10226	cg14793596
0.261223	0.378669	7.12402	8.28377e-11	2.87209e-10	13.876	cg06191357
0.315111	0.644067	9.24752	1.02464e-15	7.52077e-15	25.0411	cg03999067
0.262293	0.650357	7.47102	1.3861e-11	5.43166e-11	15.6373	cg09607679
0.298004	0.354985	11.023	5.55474e-20	7.16066e-19	34.7826	cg19100996
0.137774	0.730833	3.26596	0.00142055	0.00181324	-2.25013	cg08521178
0.0801654	0.694334	2.3517	0.0203088	0.0239332	-4.66701	cg22260478
0.213135	0.733803	7.46234	1.43805e-11	5.62116e-11	15.6005	cg03351148
0.156774	0.628989	4.26043	4.06774e-05	5.93429e-05	1.10716	cg00358516
0.236619	0.618858	6.52681	1.66255e-09	4.64947e-09	10.9277	cg02097433
0.205282	0.717593	6.30163	5.00257e-09	1.29357e-08	9.8474	cg25521400
0.254289	0.504908	6.18069	8.97318e-09	2.22794e-08	9.27504	cg24968721
0.422275	0.230325	13.7724	1.64861e-26	5.58265e-25	49.7125	cg06668073
0.298688	0.22151	11.4091	6.54581e-21	9.53083e-20	36.9058	cg26037142
-0.160691	0.457734	-3.74795	0.000275052	0.000370415	-0.710563	cg07837187
0.163334	0.805291	4.02576	9.96004e-05	0.000139677	0.25275	cg14962509
0.144142	0.790276	3.1869	0.00183147	0.00232043	-2.48592	cg27573735
0.361064	0.368108	10.541	8.21434e-19	9.07172e-18	32.1098	cg05701590
0.115952	0.659064	2.92843	0.00407413	0.00503656	-3.22234	cg22129614
0.211517	0.785526	11.1681	2.48645e-20	3.35122e-19	35.5806	cg01809895
0.21961	0.671573	6.3858	3.32087e-09	8.83879e-09	10.249	cg26330809
0.249987	0.691021	5.88512	3.65696e-08	8.21657e-08	7.90081	cg13879937
0.25668	0.664333	6.39222	3.21831e-09	8.58771e-09	10.2798	cg17280172
-0.0354766	0.436798	-0.908516	0.365417	0.38781	-6.96945	cg02693033
-0.00885758	0.690729	-0.291508	0.771164	0.786144	-7.33991	cg27116253
0.26762	0.598876	7.06419	1.1239e-10	3.8177e-10	13.5757	cg20699549
0.120636	0.477834	3.09155	0.00247358	0.0031049	-2.76379	cg14391240
0.228261	0.329582	5.75685	6.65635e-08	1.4336e-07	7.31596	cg14527333
0.208694	0.777124	8.80851	1.10554e-14	7.00072e-14	22.6851	cg23585251
0.175557	0.614909	6.12107	1.18964e-08	2.89568e-08	8.99861	cg01636582
0.0831794	0.418524	1.81509	0.0719952	0.0814543	-5.75022	cg18789929
0.194671	0.763576	6.05965	1.60168e-08	3.81722e-08	8.70795	cg12302182
0.311357	0.542125	9.66022	1.06397e-16	8.93022e-16	27.2856	cg01259782
0.206901	0.814698	6.22506	7.24624e-09	1.82456e-08	9.48438	cg18077083
0.300768	0.492429	8.30519	1.69298e-13	8.93935e-13	19.9866	cg07265444
0.0711912	0.214426	2.37719	0.019017	0.0224604	-4.60914	cg02937158
-0.00543982	0.750766	-0.131108	0.895908	0.903542	-7.37394	cg20494738
-0.0163071	0.555364	-0.546821	0.585512	0.606682	-7.23259	cg01913455
0.275218	0.714458	8.14161	4.05764e-13	2.0234e-12	19.1227	cg08591388
-0.136404	0.223689	-5.11742	1.18114e-06	2.10562e-06	4.51742	cg24315973
0.362245	0.204315	9.95915	2.0488e-17	1.88539e-16	28.9189	cg26393015
0.181561	0.662521	4.38538	2.49147e-05	3.72396e-05	1.57662	cg03420245
0.0363489	0.556059	0.97717	0.330441	0.352296	-6.90491	cg03147691
0.160071	0.401294	3.94058	0.000136704	0.00018915	-0.0482715	cg26038465
0.0653388	0.690086	1.80202	0.0740396	0.083688	-5.77333	cg08808904
0.163325	0.785828	4.73067	6.13729e-06	9.89661e-06	2.92408	cg05976168
0.254398	0.744564	7.37273	2.30693e-11	8.73024e-11	15.1352	cg06086990
-0.0364259	0.28692	-0.962899	0.337525	0.359531	-6.9187	cg14181409
0.198319	0.78093	6.7212	6.32336e-10	1.89938e-09	11.8768	cg15553852
0.445454	0.221768	16.6736	3.98195e-33	6.55162e-31	64.8406	cg17001034
0.0817506	0.603305	1.93483	0.0553528	0.0631847	-5.53113	cg15078838
0.191973	0.42991	4.88026	3.27769e-06	5.48655e-06	3.52967	cg27241889
0.211887	0.776222	6.64933	9.06546e-10	2.64697e-09	11.5231	cg08254889
0.121992	0.214227	4.49093	1.63238e-05	2.49416e-05	1.98219	cg26664206
0.0937692	0.203112	3.63736	0.000406133	0.000539741	-1.07835	cg11664544
0.22019	0.765375	6.74483	5.63205e-10	1.70542e-09	11.9907	cg19637560
0.240353	0.75694	7.63572	5.87329e-12	2.43749e-11	16.4841	cg26437842
0.401816	0.32118	12.0499	1.9626e-22	3.52834e-21	40.3897	cg01834614
0.232411	0.811941	8.98156	4.3117e-15	2.88973e-14	23.6172	cg08294662
0.205195	0.728413	5.35682	4.11963e-07	7.85514e-07	5.54035	cg00682858
0.29182	0.718742	8.47114	6.94474e-14	3.89112e-13	20.8677	cg22081096
0.00881181	0.497337	0.250541	0.802595	0.81598	-7.35106	cg02713760
0.198356	0.723335	4.7771	5.05786e-06	8.24514e-06	3.1107	cg11249120
0.199301	0.756916	6.13061	1.14117e-08	2.7868e-08	9.03968	cg01044293
0.218411	0.649498	5.20646	8.02139e-07	1.46475e-06	4.89308	cg02362505
0.226427	0.603662	5.49339	2.22878e-07	4.42357e-07	6.13799	cg17365725
-0.0562482	0.250261	-1.4256	0.156567	0.172222	-6.3704	cg09795588
0.212889	0.4649	5.31174	5.03643e-07	9.47647e-07	5.34505	cg18874332
0.333993	0.341643	11.8611	5.38367e-22	9.1013e-21	39.3865	cg01557754
0.183386	0.705216	5.636	1.16306e-07	2.41095e-07	6.77162	cg07591186
0.096533	0.567774	2.06953	0.0406317	0.0468366	-5.26898	cg06634862
0.175719	0.728282	5.90067	3.3956e-08	7.66982e-08	7.97316	cg24065270
0.130172	0.628871	4.11436	7.13084e-05	0.000101516	0.571058	cg08672919
0.272764	0.64333	7.74979	3.22934e-12	1.39485e-11	17.0743	cg25921518
0.0178763	0.564606	0.52084	0.603433	0.624227	-7.24648	cg10471574
0.253816	0.5927	7.26188	4.08626e-11	1.48649e-10	14.5719	cg13863078
0.231691	0.591798	6.80831	4.09784e-10	1.27029e-09	12.3033	cg25134306
0.326577	0.488894	8.76353	1.43112e-14	8.89038e-14	22.4304	cg15197893
0.348569	0.222471	13.7937	1.40624e-26	4.81286e-25	49.8694	cg08496775
0.0201137	0.76431	0.617346	0.538171	0.560222	-7.19147	cg10615765
-0.0298789	0.259662	-1.11245	0.26815	0.288685	-6.76421	cg15601452
0.249724	0.700001	6.67498	7.97964e-10	2.35201e-09	11.6484	cg24724587
0.113508	0.341117	3.77284	0.000251607	0.000339986	-0.626378	cg06545367
0.18555	0.497537	4.24175	4.37368e-05	6.3606e-05	1.03781	cg17011709
0.050512	0.53485	1.07683	0.283704	0.304576	-6.80299	cg19196221
0.364706	0.27231	13.4016	1.17018e-25	3.42571e-24	47.7645	cg25202280
0.208608	0.645914	6.17234	9.34077e-09	2.31273e-08	9.23573	cg13841627
0.323347	0.484077	9.06963	2.70823e-15	1.87463e-14	24.0784	cg14426015
0.139109	0.638438	3.25795	0.00145786	0.0018591	-2.27423	cg15971980
-0.176574	0.476663	-4.58948	1.09716e-05	1.71285e-05	2.36444	cg07718303
0.20944	0.552564	5.62608	1.21723e-07	2.51573e-07	6.72724	cg00127150
0.0127391	0.503698	0.268996	0.788392	0.802363	-7.34624	cg18466965
0.179349	0.782698	4.78253	4.94438e-06	8.07102e-06	3.1326	cg26896569
0.366654	0.240921	10.094	9.72877e-18	9.35199e-17	29.6575	cg02823783
0.249171	0.355969	7.67688	4.73466e-12	1.9922e-11	16.6967	cg21122474
-0.244584	0.574402	-6.97547	1.7638e-10	5.80637e-10	13.1322	cg08455772
0.121889	0.733615	2.92535	0.00411194	0.00508217	-3.2308	cg00306523
0.171742	0.591365	4.67312	7.78713e-06	1.23934e-05	2.69456	cg04115006
0.331301	0.199366	12.7979	3.12996e-24	7.25501e-23	44.4997	cg10598711
-0.0903838	0.75758	-2.50554	0.0135597	0.0161727	-4.30931	cg18587476
0.249617	0.629977	7.25118	4.31738e-11	1.56477e-10	14.5177	cg00160388
0.199076	0.58515	5.72407	7.74886e-08	1.65119e-07	7.16767	cg07398352
0.084504	0.415667	2.34748	0.0205298	0.0241872	-4.67653	cg21005853
0.445112	0.177636	16.1417	6.00603e-32	6.7235e-30	62.1475	cg06305340
0.201624	0.73738	4.97306	2.20817e-06	3.78781e-06	3.91166	cg22038333
0.165657	0.75648	4.39162	2.43061e-05	3.63825e-05	1.60034	cg15207968
-0.100769	0.520601	-3.22185	0.00163778	0.00208155	-2.38229	cg26856607
0.00588553	0.621264	0.172476	0.863353	0.873106	-7.36764	cg06162872
0.243863	0.647558	6.15478	1.0163e-08	2.50113e-08	9.15313	cg25451120
0.256301	0.606603	7.39928	2.01078e-11	7.68457e-11	15.2706	cg07817806
0.360564	0.413291	11.6433	1.84719e-21	2.89984e-20	38.163	cg19697911
0.0611264	0.59662	1.66275	0.0989584	0.110746	-6.00976	cg16053580
0.262374	0.542442	6.89684	2.62487e-10	8.40419e-10	12.7412	cg24234141
0.204264	0.689924	5.65091	1.08601e-07	2.26172e-07	6.83845	cg10650127
0.0978339	0.691048	3.33062	0.00114997	0.00147761	-2.05353	cg12613618
0.372837	0.267441	11.4746	4.68913e-21	6.96238e-20	37.2379	cg10691866
0.183859	0.498365	5.02852	1.74018e-06	3.02777e-06	4.14223	cg05952572
0.175949	0.712838	5.90341	3.35234e-08	7.57798e-08	7.98569	cg10864952
0.22683	0.737033	5.8638	4.04152e-08	9.01546e-08	7.80313	cg10652467
0.0541122	0.283318	1.12909	0.261102	0.281436	-6.74568	cg22303909
0.194036	0.458627	4.94145	2.52738e-06	4.30013e-06	3.78102	cg13671409
0.137978	0.686	3.78228	0.000243257	0.000329103	-0.594447	cg12492087
0.206615	0.670664	6.4885	2.00768e-09	5.54246e-09	10.7427	cg03042477
0.184851	0.727952	4.79625	4.66864e-06	7.64948e-06	3.18799	cg17367077
0.224497	0.700303	7.05349	1.18683e-10	4.01729e-10	13.522	cg23883632
0.249221	0.64587	7.16765	6.62704e-11	2.33299e-10	14.0957	cg09852221
0.330314	0.592095	8.9659	4.76639e-15	3.17559e-14	23.5187	cg00791074
0.258624	0.719406	8.11198	4.75139e-13	2.34587e-12	18.9667	cg16291750
0.438165	0.216196	15.0269	2.01858e-29	1.18188e-27	56.3721	cg12470011
0.309288	0.355269	8.53096	5.03188e-14	2.8852e-13	21.1863	cg11045524
0.172169	0.565236	4.64957	8.57956e-06	1.35818e-05	2.6012	cg06070625
0.218617	0.721217	5.74722	6.96068e-08	1.49457e-07	7.27233	cg25575590
0.158092	0.626497	5.42876	2.97821e-07	5.80035e-07	5.85567	cg15326513
0.260907	0.497086	8.73174	1.6948e-14	1.04169e-13	22.2628	cg07855933
0.245662	0.740738	6.85539	3.23454e-10	1.02039e-09	12.5358	cg04701628
0.209307	0.631156	7.30343	3.27526e-11	1.21011e-10	14.7893	cg15774391
0.152483	0.625873	3.57702	0.000501256	0.000661688	-1.27618	cg25928521
0.323851	0.472788	8.2716	2.02663e-13	1.05761e-12	19.8088	cg08726338
0.211357	0.730012	5.95468	2.6353e-08	6.05578e-08	8.22099	cg05006718
0.096798	0.435419	2.22913	0.0276573	0.0322782	-4.9372	cg06880028
0.21324	0.782098	5.96846	2.46917e-08	5.70182e-08	8.28465	cg21859562
0.166934	0.641177	4.38004	2.54467e-05	3.79849e-05	1.55637	cg09761230
0.201827	0.703259	6.29581	5.14577e-09	1.32825e-08	9.81974	cg10528989
0.00317063	0.71089	0.099061	0.921254	0.927115	-7.37765	cg08301503
0.0890392	0.45329	2.68636	0.00824242	0.0099864	-3.86287	cg22377064
0.197208	0.369233	4.76178	5.39194e-06	8.75721e-06	3.04898	cg19837259
0.0557405	0.623192	1.49627	0.137196	0.151694	-6.26851	cg00530564
0.45215	0.170587	17.5784	4.26156e-35	1.77596e-32	69.3415	cg14260355
0.0428438	0.562216	1.2841	0.201568	0.219609	-6.56006	cg20964423
0.324787	0.527351	9.62512	1.29059e-16	1.0719e-15	27.0942	cg01343313
0.420683	0.16903	13.6269	3.60898e-26	1.15506e-24	48.9342	cg00961326
0.0818534	0.771229	2.20109	0.0296337	0.034499	-4.99714	cg25694032
-0.0148381	0.57738	-0.381504	0.703501	0.721378	-7.30952	cg18984282
0.0256018	0.560909	0.52756	0.598774	0.619711	-7.24295	cg08967764
0.274684	0.455359	9.71655	7.65911e-17	6.54035e-16	27.6106	cg23897083
0.253526	0.656518	7.36694	2.37701e-11	8.97659e-11	15.1057	cg09801065
0.243665	0.515973	6.2661	5.94272e-09	1.5178e-08	9.67865	cg15821319
0.144958	0.180167	5.79038	5.67355e-08	1.23491e-07	7.47152	cg27507261
0.111852	0.290854	2.41975	0.0170234	0.0201663	-4.5113	cg10000952
0.40974	0.210116	17.1592	3.44284e-34	9.30449e-32	67.2694	cg08005122
0.416032	0.213022	14.088	2.98146e-27	1.14131e-25	51.4109	cg17631451
0.161534	0.695971	4.87773	3.313e-06	5.54247e-06	3.51931	cg13026772
0.279517	0.617545	7.91652	1.34072e-12	6.15877e-12	17.9421	cg07107824
0.168723	0.384696	3.84848	0.000191534	0.000261305	-0.368167	cg27634344
0.414046	0.326631	13.0614	7.72684e-25	1.9676e-23	45.8904	cg02709321
-0.0569601	0.26041	-2.13759	0.0345639	0.0400545	-5.13023	cg27369542
0.156154	0.595229	3.42894	0.00082989	0.00107741	-1.74893	cg06968712
0.274206	0.673022	8.94114	5.45396e-15	3.6063e-14	23.3853	cg20300549
0.0529073	0.239624	1.42146	0.157763	0.173499	-6.37622	cg05000331
0.217045	0.703677	5.25105	6.59066e-07	1.2196e-06	5.0838	cg25606773
0.18514	0.761808	4.53714	1.35701e-05	2.09387e-05	2.15999	cg13533456
0.00879859	0.672506	0.239243	0.811323	0.824364	-7.35383	cg24881289
0.0853784	0.603391	2.21811	0.0284195	0.0331358	-4.96083	cg03414898
0.266057	0.705417	6.18536	8.77403e-09	2.18101e-08	9.29701	cg06623274
0.189337	0.597447	4.93942	2.54937e-06	4.335e-06	3.77265	cg24624629
0.26697	0.281621	6.36348	3.70287e-09	9.78748e-09	10.1423	cg01150433
0.444202	0.242905	15.891	2.18452e-31	2.04035e-29	60.8658	cg15799038
0.173879	0.67281	3.84333	0.000195152	0.000266036	-0.385894	cg18705808
0.34652	0.268964	11.8599	5.49644e-22	9.27772e-21	39.3664	cg01112020
0.272293	0.555708	8.15068	3.86615e-13	1.93374e-12	19.1704	cg13562069
0.0683977	0.191519	2.72436	0.00739844	0.00898892	-3.76537	cg13757081
0.0362298	0.521597	0.861581	0.390628	0.413204	-7.0109	cg26471674
-0.238338	0.500219	-6.69673	7.1603e-10	2.13026e-09	11.7549	cg20876170
0.260096	0.232044	8.74411	1.58398e-14	9.78122e-14	22.3297	cg23999318
-0.0553713	0.525835	-1.39258	0.166309	0.182556	-6.41638	cg21973687
0.245951	0.688534	5.60325	1.35146e-07	2.77293e-07	6.62528	cg11925609
-0.054797	0.545172	-1.16025	0.248237	0.268186	-6.71023	cg01512854
0.165455	0.504493	3.88856	0.000165502	0.000227092	-0.229693	cg10279314
0.277059	0.466323	7.94685	1.14193e-12	5.3062e-12	18.1006	cg15458577
0.22714	0.71302	6.19156	8.51615e-09	2.12153e-08	9.32623	cg08545746
-0.287004	0.425428	-7.84144	1.9932e-12	8.92081e-12	17.5506	cg10365563
0.214287	0.80112	6.7603	5.21256e-10	1.58736e-09	12.0668	cg00524561
0.288126	0.512047	8.6834	2.20885e-14	1.33489e-13	22.0009	cg22940954
0.230293	0.21626	5.67865	9.55798e-08	2.00826e-07	6.96299	cg07023704
0.104802	0.726713	3.30977	0.00123167	0.00157916	-2.1174	cg14178083
0.213055	0.809601	7.17795	6.27272e-11	2.21722e-10	14.1496	cg17625256
0.0949787	0.444503	2.58746	0.010855	0.0130407	-4.11049	cg25769043
0.327537	0.552672	9.9177	2.57524e-17	2.34118e-16	28.6921	cg05928873
0.375484	0.305225	11.1882	2.28519e-20	3.09468e-19	35.6653	cg08757037
0.198221	0.681494	4.96837	2.2529e-06	3.85934e-06	3.89225	cg17886662
-0.0178283	0.595063	-0.408267	0.683802	0.70234	-7.29892	cg23164218
-0.0527316	0.496277	-1.1746	0.242469	0.262206	-6.6936	cg10942521
0.121176	0.526999	2.90333	0.00439175	0.00541867	-3.291	cg00828618
0.182546	0.573359	4.37635	2.58207e-05	3.85154e-05	1.54238	cg11213892
0.168945	0.785998	6.15184	1.02592e-08	2.52324e-08	9.14349	cg06112171
0.188298	0.73361	4.71056	6.67105e-06	1.07056e-05	2.84366	cg17751414
0.0321236	0.425914	0.842983	0.400907	0.423611	-7.02673	cg06470279
-0.110081	0.444123	-2.38416	0.0186779	0.0220709	-4.59325	cg04885072
0.238054	0.648057	7.04182	1.25946e-10	4.24659e-10	13.4636	cg18204685
0.211426	0.698823	6.60978	1.10318e-09	3.17661e-09	11.3304	cg20941528
0.00731493	0.311195	0.166422	0.868104	0.877503	-7.36867	cg18904194
0.334562	0.388004	9.85735	3.59229e-17	3.20383e-16	28.3621	cg18125510
0.147903	0.486175	3.79752	0.000230292	0.000312129	-0.542637	cg16305787
0.124336	0.355857	3.21924	0.00165157	0.00209872	-2.39006	cg08898055
0.231831	0.368411	5.97222	2.42563e-08	5.60919e-08	8.30204	cg05957169
0.190252	0.723071	5.61786	1.26399e-07	2.60483e-07	6.69049	cg10113157
0.0231328	0.591819	0.507673	0.61261	0.633159	-7.25327	cg24543854
-0.00219153	0.283812	-0.0506121	0.959718	0.962932	-7.38129	cg25140419
-0.0292895	0.261501	-0.779624	0.43714	0.459829	-7.07808	cg18875012
0.230578	0.765564	7.47831	1.33455e-11	5.24285e-11	15.6747	cg23514374
-0.0605635	0.592109	-1.67292	0.0969345	0.108566	-5.99311	cg00835279
0.20471	0.749026	6.21792	7.50048e-09	1.88384e-08	9.4506	cg10351452
0.33754	0.359583	10.5711	6.95602e-19	7.75198e-18	32.2748	cg18756771
-0.0836973	0.409433	-2.47495	0.0147149	0.0175086	-4.38206	cg14194956
0.312671	0.504922	8.32635	1.5115e-13	8.04402e-13	20.0987	cg14942906
0.300253	0.283564	9.73537	7.0349e-17	6.03329e-16	27.6957	cg23712462
0.105982	0.699153	4.03498	9.61112e-05	0.000134995	0.28649	cg15763670
0.186423	0.680743	5.13092	1.11654e-06	1.99727e-06	4.57226	cg11169848
0.354939	0.467717	10.7646	2.38385e-19	2.83603e-18	33.3376	cg12904135
0.278584	0.70263	7.14524	7.43231e-11	2.59684e-10	13.9828	cg16719404
-0.0505855	0.29033	-1.23923	0.217667	0.236419	-6.61619	cg22257941
0.217788	0.58729	5.89052	3.56532e-08	8.02576e-08	7.9256	cg21284015
0.163102	0.50332	4.59706	1.06379e-05	1.6636e-05	2.39416	cg07845392
0.369547	0.278009	11.4375	5.75759e-21	8.44015e-20	37.0341	cg05864868
0.225364	0.401932	8.01059	8.05837e-13	3.83983e-12	18.4442	cg12699728
0.0355877	0.533286	0.839571	0.40281	0.425514	-7.02959	cg22078179
-0.054006	0.336005	-1.41983	0.158237	0.173999	-6.37851	cg08235970
0.0211229	0.687669	0.722531	0.471365	0.494012	-7.12095	cg13401301
0.203995	0.749274	5.64005	1.14161e-07	2.3695e-07	6.78977	cg12423733
0.223897	0.454061	5.60362	1.34916e-07	2.76861e-07	6.62694	cg05938958
0.230984	0.362167	6.38147	3.39176e-09	9.01463e-09	10.2283	cg23781075
0.174011	0.788311	5.9153	3.1676e-08	7.18592e-08	8.04101	cg03822198
0.227845	0.748607	9.12995	1.91815e-15	1.35573e-14	24.4193	cg12576411
0.229216	0.705628	6.22363	7.29657e-09	1.83639e-08	9.4776	cg14125733
-0.0261536	0.199712	-0.62646	0.532197	0.5543	-7.18579	cg02495310
-0.0247858	0.630907	-0.63001	0.52988	0.551997	-7.18356	cg02365780
-0.078443	0.446481	-2.01907	0.0456973	0.052491	-5.36912	cg15958034
0.296254	0.596032	8.55294	4.46947e-14	2.58033e-13	21.3036	cg10808367
0.40979	0.274041	14.3252	8.16299e-28	3.47782e-26	52.6971	cg09513259
0.0993289	0.372715	2.47642	0.0146575	0.0174417	-4.37858	cg02807192
0.259362	0.707029	7.85691	1.83702e-12	8.26203e-12	17.6311	cg25122369
0.246824	0.654223	6.7713	4.93337e-10	1.50808e-09	12.1209	cg14760020
0.224225	0.233708	6.31177	4.76219e-09	1.23573e-08	9.89566	cg01167502
0.203911	0.743691	5.70284	8.54843e-08	1.80905e-07	7.07186	cg17753356
0.101282	0.547099	2.45926	0.0153408	0.0182297	-4.41906	cg05658236
0.231417	0.223312	5.96602	2.49789e-08	5.76365e-08	8.27334	cg03714110
-0.071584	0.264717	-1.86336	0.0648433	0.0736062	-5.66348	cg02627455
0.219447	0.528484	5.12709	1.13531e-06	2.02877e-06	4.55609	cg05806819
0.262795	0.634259	7.44617	1.57695e-11	6.12789e-11	15.5101	cg21831183
-0.102308	0.306856	-2.83991	0.00529809	0.00650048	-3.46218	cg26022073
0.215884	0.316517	6.70946	6.71999e-10	2.00963e-09	11.8172	cg13497089
0.0506847	0.217659	1.83238	0.0693558	0.0785614	-5.71937	cg17833578
0.110302	0.637731	3.87444	0.000174091	0.000238429	-0.277851	cg07932199
0.252511	0.5164	6.55258	1.46408e-09	4.13185e-09	11.0525	cg04168474
0.432157	0.193351	17.2485	2.20191e-34	6.46698e-32	67.7127	cg25953350
0.192854	0.812342	8.0182	7.73908e-13	3.69621e-12	18.4842	cg08112616
0.216826	0.724268	5.63687	1.15837e-07	2.40214e-07	6.77555	cg15537567
0.183801	0.772822	6.13515	1.11569e-08	2.72887e-08	9.06171	cg22730675
-0.00992063	0.648458	-0.203369	0.839189	0.850569	-7.36181	cg02914827
0.432168	0.187995	14.8482	5.16977e-29	2.78371e-27	55.4381	cg11508718
0.296968	0.595797	9.03572	3.2582e-15	2.22686e-14	23.8954	cg15287594
0.259915	0.466605	6.91415	2.40531e-10	7.75101e-10	12.8271	cg18688704
0.000954183	0.511466	0.0279535	0.977745	0.979533	-7.38218	cg06636156
0.22863	0.370681	6.52715	1.65981e-09	4.64246e-09	10.9294	cg01514075
0.14623	0.77666	4.2003	5.1332e-05	7.41158e-05	0.884779	cg16716196
0.119059	0.626625	3.79232	0.00023464	0.000317796	-0.560334	cg21422700
0.000657338	0.221269	0.0266107	0.978814	0.980503	-7.38222	cg09965085
0.0717514	0.579787	1.62285	0.107232	0.119686	-6.07415	cg06338499
0.232543	0.224912	5.52706	1.91307e-07	3.83372e-07	6.28671	cg12783819
0.127408	0.419634	3.71097	0.000313701	0.000420455	-0.834721	cg21230793
-0.202819	0.4879	-5.6432	1.12522e-07	2.33793e-07	6.80387	cg22118309
0.307833	0.589456	10.2239	4.73669e-18	4.73927e-17	30.3714	cg12833048
0.211463	0.781971	5.81296	5.12638e-08	1.12398e-07	7.57091	cg02381853
0.1813	0.399498	4.80697	4.46357e-06	7.33215e-06	3.23135	cg10094238
0.111142	0.744273	3.2073	0.00171598	0.00217895	-2.42555	cg24625984
0.222877	0.767989	7.48334	1.29722e-11	5.10773e-11	15.7025	cg12813192
0.102532	0.266949	3.96447	0.000125012	0.000173619	0.0364665	cg22778957
0.35999	0.285885	12.5515	1.21126e-23	2.5775e-22	43.1555	cg18484309
0.392056	0.36458	14.6458	1.47945e-28	7.23915e-27	54.3935	cg17894088
0.21139	0.714578	6.74868	5.52448e-10	1.67556e-09	12.0097	cg16426764
0.334498	0.30597	11.3225	1.07657e-20	1.52214e-19	36.4123	cg27612129
0.197099	0.743785	5.5927	1.4183e-07	2.90022e-07	6.57824	cg14990808
0.225629	0.336615	5.32891	4.66584e-07	8.82202e-07	5.41932	cg20159687
0.219222	0.762992	6.55923	1.41673e-09	4.00756e-09	11.0848	cg02849401
-0.165288	0.71592	-4.87781	3.31193e-06	5.54107e-06	3.51962	cg15837279
0.209423	0.796363	6.13614	1.11133e-08	2.71869e-08	9.06562	cg24681845
-0.325217	0.584816	-10.1205	8.40839e-18	8.15148e-17	29.8022	cg14538319
0.220168	0.732153	6.86703	3.05043e-10	9.66625e-10	12.5934	cg13968390
0.230465	0.751076	7.60708	6.82212e-12	2.8001e-11	16.3364	cg20899190
-0.386489	0.686388	-12.0909	1.56679e-22	2.85821e-21	40.6135	cg14588828
0.170668	0.78127	4.56366	1.21872e-05	1.89185e-05	2.26335	cg23490407
0.20768	0.704819	5.47587	2.41262e-07	4.76519e-07	6.06083	cg09577966
0.239495	0.767532	7.07667	1.05472e-10	3.59886e-10	13.6382	cg08947774
0.0978913	0.64038	2.07063	0.0405272	0.0467216	-5.26678	cg20613889
0.00838332	0.554773	0.18544	0.853195	0.86368	-7.36531	cg07264025
0.228161	0.64671	6.02234	1.91277e-08	4.50033e-08	8.53432	cg17443821
0.190299	0.824077	5.45636	2.63488e-07	5.17317e-07	5.97506	cg00624589
0.235516	0.240301	5.77662	6.07213e-08	1.31569e-07	7.40562	cg25637894
0.0723226	0.660218	2.65686	0.00895241	0.0108157	-3.93744	cg03462130
0.206035	0.786322	6.94555	2.04804e-10	6.67039e-10	12.9851	cg03636964
0.141384	0.501216	4.22574	4.65323e-05	6.74578e-05	0.978583	cg19515245
0.224702	0.662989	7.00646	1.50729e-10	5.01977e-10	13.2868	cg18754629
0.201442	0.650293	4.784	4.91408e-06	8.0246e-06	3.13853	cg23376501
0.171495	0.383835	4.19532	5.23249e-05	7.54693e-05	0.866477	cg16931068
-0.014337	0.472149	-0.423467	0.672709	0.691591	-7.29258	cg26376245
0.251058	0.451742	6.59449	1.18999e-09	3.40895e-09	11.256	cg19101547
0.200578	0.723563	4.95575	2.37781e-06	4.06034e-06	3.84004	cg05607742
0.203092	0.486665	5.92933	2.97013e-08	6.7689e-08	8.10408	cg17942763
-0.002069	0.789792	-0.050671	0.959671	0.962904	-7.38128	cg26427109
0.0296669	0.454615	0.719382	0.473297	0.495933	-7.12322	cg13341982
-0.231974	0.425881	-5.41014	3.24438e-07	6.28498e-07	5.7726	cg27111250
0.193845	0.719113	6.03027	1.84201e-08	4.34559e-08	8.57119	cg01961252
0.168734	0.326295	5.25931	6.35421e-07	1.17843e-06	5.11928	cg03014241
0.16759	0.656523	5.43374	2.9177e-07	5.68835e-07	5.87585	cg08801887
0.306284	0.61364	8.42387	8.95543e-14	4.93574e-13	20.6162	cg25436634
0.29413	0.510847	7.27107	3.89759e-11	1.42302e-10	14.6184	cg16506378
0.216437	0.685274	6.61895	1.05416e-09	3.04427e-09	11.375	cg09761367
0.215297	0.552054	6.41702	2.85086e-09	7.67286e-09	10.3987	cg11822372
-0.143073	0.315273	-3.88928	0.000165067	0.000226529	-0.227198	cg08264906
0.148726	0.584894	3.42025	0.000854396	0.00110832	-1.77614	cg11239168
0.0350521	0.713907	0.965004	0.336474	0.358481	-6.91668	cg05357152
-0.0282329	0.618633	-0.58219	0.561525	0.583211	-7.21258	cg11925729
0.257536	0.737616	8.70389	1.96796e-14	1.19822e-13	22.1149	cg18249108
0.0432013	0.329999	1.02635	0.30678	0.328168	-6.85583	cg27020216
0.243154	0.733421	8.54868	4.51431e-14	2.60454e-13	21.293	cg20487548
-0.017437	0.331172	-0.460874	0.645719	0.665392	-7.27599	cg17261234
-0.0888949	0.133004	-3.52849	0.000591867	0.000776824	-1.4324	cg20933239
0.203109	0.770403	6.89868	2.5933e-10	8.30875e-10	12.7529	cg23723163
-0.0813518	0.616608	-2.70896	0.00773173	0.00938416	-3.80513	cg09131339
-0.0634971	0.663986	-1.51648	0.132016	0.146194	-6.2385	cg12634306
0.293938	0.628682	7.86071	1.80053e-12	8.1075e-12	17.6509	cg27357229
0.324692	0.613653	8.62549	3.02097e-14	1.78832e-13	21.6911	cg19736179
-0.0218788	0.403448	-0.522828	0.602053	0.622865	-7.24545	cg25954235
0.24451	0.705534	5.99146	2.21451e-08	5.15391e-08	8.39107	cg14795163
0.236866	0.596641	5.47233	2.45157e-07	4.83787e-07	6.04524	cg23753807
0.133221	0.52325	3.63273	0.000413078	0.000548661	-1.09415	cg26466789
0.197974	0.755271	4.94647	2.47389e-06	4.21446e-06	3.80172	cg19063563
0.293656	0.540169	9.0716	2.67926e-15	1.8565e-14	24.0891	cg24035484
0.190209	0.77825	6.01218	2.00732e-08	4.70528e-08	8.48713	cg26918935
0.195208	0.766169	4.87334	3.37513e-06	5.63794e-06	3.50136	cg11779395
0.241171	0.592853	6.28492	5.4248e-09	1.39367e-08	9.768	cg06896207
0.244341	0.681725	6.00009	2.12573e-08	4.96219e-08	8.43108	cg11550547
0.160306	0.402287	4.80144	4.56826e-06	7.49443e-06	3.20897	cg05716242
0.221676	0.6762	5.57768	1.51905e-07	3.0928e-07	6.51136	cg18708402
-0.145889	0.691377	-3.77458	0.000250069	0.000337988	-0.620564	cg24241823
-0.108275	0.521625	-2.57831	0.011131	0.0133616	-4.13298	cg09644153
0.187814	0.732736	5.00936	1.88979e-06	3.27229e-06	4.06237	cg13798112
0.0844923	0.452388	2.56679	0.0114874	0.013775	-4.16121	cg23343291
0.203054	0.837496	6.62159	1.04042e-09	3.00757e-09	11.3879	cg03217587
0.250411	0.626476	7.63492	5.89796e-12	2.44671e-11	16.48	cg25122125
0.201731	0.745496	7.02797	1.34278e-10	4.50808e-10	13.4001	cg27117828
0.208317	0.721407	6.57843	1.28845e-09	3.66897e-09	11.1779	cg14931884
-0.0358484	0.17301	-0.79947	0.42559	0.448359	-7.06242	cg10253847
0.125243	0.305349	3.44399	0.000788964	0.00102598	-1.70161	cg24075175
0.171869	0.526473	5.03025	1.7273e-06	3.00694e-06	4.14943	cg02061431
0.246362	0.699125	7.31785	3.06275e-11	1.13722e-10	14.8559	cg04233669
0.114935	0.558492	2.58694	0.0108705	0.0130581	-4.11177	cg01218587
0.194871	0.734304	5.76294	6.47088e-08	1.39596e-07	7.34354	cg01157470
0.00108081	0.603984	0.0362373	0.971153	0.97343	-7.38191	cg24474852
0.221185	0.726914	5.4118	3.22037e-07	6.24212e-07	5.77983	cg14110031
0.152424	0.426704	3.76193	0.000261654	0.000353049	-0.663375	cg04845579
-0.0114927	0.177845	-0.26398	0.792246	0.806037	-7.34759	cg00036011
-0.0995068	0.230814	-2.40577	0.017657	0.0208959	-4.54362	cg10440578
0.0653868	0.581369	1.48579	0.139944	0.154617	-6.28392	cg08260052
0.283882	0.333395	8.85518	8.7032e-15	5.59654e-14	22.9226	cg22681709
0.440946	0.392287	18.2469	1.59304e-36	1.6809e-33	72.5999	cg16640358
0.146548	0.469107	4.12187	6.93016e-05	9.88013e-05	0.59828	cg14493181
0.26626	0.419048	6.49211	1.97233e-09	5.45049e-09	10.7601	cg20793532
0.111288	0.731762	4.11977	6.9772e-05	9.94306e-05	0.591621	cg04427462
0.183795	0.650699	5.50511	2.11346e-07	4.20859e-07	6.18971	cg02888990
0.201985	0.63108	5.749	6.90346e-08	1.48322e-07	7.28039	cg15945235
0.297185	0.289182	8.0422	6.88659e-13	3.31975e-12	18.6	cg18340445
0.380356	0.213067	13.2612	2.51763e-25	6.96925e-24	47.0035	cg00174901
0.195952	0.54545	5.58086	1.49719e-07	3.05054e-07	6.52549	cg20091591
-0.101947	0.12045	-2.41006	0.0174606	0.0206678	-4.53373	cg00459623
0.243302	0.731857	6.55552	1.44292e-09	4.0763e-09	11.0668	cg19963522
0.121034	0.691721	2.95961	0.00370898	0.0045996	-3.13634	cg13921308
0.152953	0.698475	4.31614	3.27284e-05	4.82552e-05	1.31525	cg01730064
0.201118	0.748431	5.07864	1.40134e-06	2.47133e-06	4.35203	cg02949258
0.31335	0.592231	9.6143	1.36976e-16	1.13423e-15	27.0352	cg03299329
0.260937	0.634777	9.79512	4.96645e-17	4.34845e-16	28.0401	cg11995228
0.179956	0.309667	4.52483	1.4263e-05	2.19477e-05	2.11212	cg26640601
0.183199	0.421986	4.41371	2.22657e-05	3.34814e-05	1.68443	cg03348475
-0.0650382	0.215688	-1.48274	0.140752	0.155474	-6.28838	cg16086559
0.14538	0.697554	3.61737	0.000435813	0.00057786	-1.14459	cg22581896
0.183575	0.678547	4.87853	3.30184e-06	5.52465e-06	3.52257	cg19843226
0.00216848	0.685911	0.0606257	0.951758	0.955495	-7.38073	cg23058998
0.427444	0.161839	14.3977	5.72445e-28	2.5165e-26	53.0502	cg07909359
0.194758	0.59693	5.48926	2.27079e-07	4.50209e-07	6.11981	cg17768691
0.329395	0.494514	9.53628	2.10325e-16	1.69545e-15	26.6101	cg00204262
0.194005	0.71818	5.33063	4.63017e-07	8.75759e-07	5.42678	cg06629734
0.194683	0.744766	6.2973	5.10871e-09	1.31923e-08	9.82683	cg18951352
0.372422	0.491387	12.8287	2.67926e-24	6.27484e-23	44.6545	cg22916586
0.196605	0.764258	6.76092	5.17555e-10	1.57672e-09	12.0735	cg24525744
-0.00586996	0.570845	-0.15443	0.877529	0.886268	-7.3706	cg23275958
0.233984	0.70332	6.57936	1.28255e-09	3.65351e-09	11.1825	cg00917413
0.246832	0.529214	6.33491	4.25562e-09	1.11307e-08	10.0059	cg13153353
0.337909	0.231842	13.1119	5.64336e-25	1.47336e-23	46.2015	cg26053526
0.249839	0.656276	6.61721	1.0633e-09	3.06853e-09	11.3665	cg23863157
0.05987	0.744365	1.33824	0.183335	0.200495	-6.48976	cg23535322
0.224575	0.611458	6.67876	7.83079e-10	2.31268e-09	11.6669	cg03918198
0.219239	0.637819	5.55017	1.72214e-07	3.47773e-07	6.38912	cg05618683
0.176297	0.287315	4.8507	3.71369e-06	6.16718e-06	3.40899	cg00404923
0.183705	0.763161	4.89176	3.12186e-06	5.24402e-06	3.57675	cg03267419
0.20968	0.706896	5.25746	6.40647e-07	1.18746e-06	5.11132	cg11848740
0.0367188	0.315749	0.925637	0.356483	0.378795	-6.95379	cg09839170
0.223505	0.692965	6.72926	6.08756e-10	1.83416e-09	11.9143	cg14032465
-0.119159	0.636323	-2.96023	0.00370205	0.00459123	-3.13462	cg25588274
0.231848	0.707256	5.87824	3.77687e-08	8.46623e-08	7.86929	cg14129328
0.412197	0.397383	13.257	2.67034e-25	7.36323e-24	46.9459	cg26818489
0.205973	0.727327	6.99676	1.57873e-10	5.23816e-10	13.2411	cg07782808
0.203063	0.714001	5.322	4.81171e-07	9.0816e-07	5.38941	cg03337263
0.229706	0.573326	6.37962	3.42253e-09	9.08936e-09	10.2195	cg22838357
0.193211	0.74326	4.60462	1.03144e-05	1.61562e-05	2.42388	cg01232717
-0.227946	0.408737	-5.9337	2.90966e-08	6.6404e-08	8.12419	cg14019146
0.253492	0.670009	8.04203	6.89286e-13	3.32229e-12	18.5991	cg23621013
0.0110628	0.495175	0.273545	0.784902	0.799057	-7.34501	cg18818075
0.222731	0.729313	5.82177	4.91974e-08	1.08205e-07	7.61108	cg26093611
0.102014	0.372553	2.19511	0.0300704	0.0349919	-5.00982	cg11881202
-0.173295	0.566886	-4.04716	9.19186e-05	0.000129343	0.329148	cg17665699
0.260009	0.683785	7.99073	9.05e-13	4.27334e-12	18.3302	cg20560600
0.204091	0.697806	6.33373	4.28015e-09	1.11905e-08	10.0003	cg18965179
0.165197	0.770168	4.20985	4.9477e-05	7.15499e-05	0.919944	cg25773489
0.369798	0.245148	12.1556	1.0978e-22	2.04669e-21	40.9668	cg24468890
0.0713158	0.705954	1.52293	0.130395	0.144485	-6.22884	cg27422857
0.247534	0.678788	7.11751	8.56388e-11	2.96103e-10	13.8432	cg14147151
0.284967	0.504897	7.16737	6.63665e-11	2.33587e-10	14.0942	cg14825555
-0.190295	0.327769	-4.90862	2.90636e-06	4.90229e-06	3.6459	cg14285150
0.116532	0.629808	3.528	0.000593286	0.000778572	-1.43449	cg01185080
0.0909301	0.574728	2.66062	0.00886113	0.0107102	-3.92812	cg17740645
0.243206	0.562255	7.80516	2.41321e-12	1.06506e-11	17.3618	cg21106136
0.246115	0.694072	7.0601	1.14756e-10	3.89179e-10	13.5552	cg03899219
0.22122	0.703875	5.93626	2.87473e-08	6.56583e-08	8.13599	cg05897853
0.223535	0.689887	5.92426	3.04196e-08	6.92036e-08	8.08073	cg03366382
0.184535	0.708837	5.60996	1.31054e-07	2.69442e-07	6.65525	cg27278086
-0.367157	0.66942	-10.7971	1.99068e-19	2.38776e-18	33.5165	cg11960719
0.227528	0.705053	5.80724	5.26488e-08	1.15211e-07	7.54488	cg15844438
0.280068	0.547766	8.51796	5.39714e-14	3.07614e-13	21.117	cg02310296
-0.267451	0.619446	-6.58261	1.26205e-09	3.6005e-09	11.1983	cg00418068
-0.00222568	0.556276	-0.058316	0.953593	0.957193	-7.38087	cg15522957
0.232705	0.700046	7.0322	1.32254e-10	4.44373e-10	13.4155	cg26937038
0.298421	0.546031	9.1554	1.69558e-15	1.20823e-14	24.5422	cg17492795
0.261109	0.710009	8.30862	1.66217e-13	8.78616e-13	20.0047	cg17882587
-0.211294	0.614434	-5.84782	4.35558e-08	9.66495e-08	7.73003	cg21678813
0.215249	0.70699	7.84461	1.94056e-12	8.69852e-12	17.5764	cg26652266
0.175551	0.378522	3.78908	0.00023739	0.000321411	-0.571355	cg08170787
-0.107987	0.259321	-2.44846	0.0157853	0.0187424	-4.44441	cg21517055
-0.262623	0.700932	-6.42323	2.76557e-09	7.46152e-09	10.4285	cg26693817
0.22248	0.594845	6.1609	9.86847e-09	2.43445e-08	9.18192	cg02980047
-0.238881	0.511808	-6.81517	3.95926e-10	1.23079e-09	12.3371	cg10403251
0.258455	0.462471	6.8253	3.76292e-10	1.17376e-09	12.3871	cg25840354
0.179762	0.778908	5.48172	2.34965e-07	4.64915e-07	6.08657	cg15881332
0.218149	0.730254	6.42835	2.69709e-09	7.28825e-09	10.4531	cg15466177
0.376347	0.439736	11.2976	1.24793e-20	1.74798e-19	36.266	cg02375503
0.1916	0.743164	4.87429	3.36158e-06	5.61645e-06	3.50524	cg20087776
0.279009	0.269746	11.846	5.85024e-22	9.83976e-21	39.304	cg22888752
0.181716	0.621679	4.20443	5.05228e-05	7.29953e-05	0.899958	cg08639948
0.162011	0.483709	4.78183	4.95903e-06	8.0932e-06	3.12974	cg26276690
-0.0146699	0.703519	-0.354564	0.723535	0.740582	-7.31947	cg13590055
-0.0113308	0.478715	-0.281704	0.778653	0.793241	-7.34273	cg17140307
0.290198	0.546288	7.30628	3.25102e-11	1.20164e-10	14.7971	cg05512099
0.236967	0.683338	6.13944	1.09389e-08	2.67852e-08	9.08111	cg01167274
0.110056	0.547984	2.97442	0.00354638	0.00440396	-3.09523	cg20934731
-0.0179702	0.302628	-0.426935	0.670188	0.689164	-7.2911	cg07909178
0.223494	0.762711	7.6306	6.00352e-12	2.48717e-11	16.4622	cg25616160
0.383024	0.324603	12.6252	8.35082e-24	1.82358e-22	43.5258	cg25963980
0.393961	0.193501	15.7006	5.85038e-31	4.90917e-29	59.8878	cg17367616
0.239756	0.691408	6.21498	7.60761e-09	1.90905e-08	9.43671	cg16420641
0.0119394	0.276195	0.273348	0.785053	0.799186	-7.34506	cg18496440
0.235861	0.736322	6.95917	1.91558e-10	6.26978e-10	13.051	cg21132420
-0.125082	0.626921	-3.66298	0.000371564	0.000495252	-0.994376	cg00324725
0.0858655	0.263088	3.37535	0.000991717	0.00128048	-1.91552	cg05709437
0.22963	0.552435	6.81902	3.88343e-10	1.2085e-09	12.3561	cg04101194
0.0380936	0.280108	1.05472	0.293661	0.314741	-6.82644	cg07006987
0.22084	0.721316	5.16646	9.55978e-07	1.72663e-06	4.72283	cg19920029
0.299344	0.63056	7.86651	1.74621e-12	7.878e-12	17.6812	cg21612617
-0.0868271	0.329892	-2.1291	0.0352791	0.0408532	-5.14781	cg15798385
0.229857	0.587573	6.23142	7.02723e-09	1.77324e-08	9.51444	cg21013710
-0.0120676	0.594069	-0.245143	0.806763	0.819974	-7.3524	cg11765362
0.20778	0.6422	7.38411	2.15687e-11	8.20209e-11	15.2009	cg04195425
-0.0167349	0.207799	-0.564056	0.573763	0.595267	-7.223	cg20460554
0.230253	0.656611	7.41012	1.90104e-11	7.28791e-11	15.3259	cg01615827
0.0120714	0.422345	0.268429	0.788828	0.802749	-7.3464	cg23106045
0.217809	0.723109	7.14519	7.43427e-11	2.59744e-10	13.9825	cg04972930
0.103237	0.678792	2.69806	0.00797455	0.00966952	-3.83305	cg05298458
0.121761	0.5771	3.91841	0.000148339	0.000204522	-0.125821	cg09629657
0.0338412	0.611757	0.790057	0.431045	0.453759	-7.0699	cg15779716
0.1601	0.487927	4.53015	1.39594e-05	2.15042e-05	2.1328	cg07603794
0.237716	0.712769	7.23569	4.67502e-11	1.68577e-10	14.4393	cg25935985
0.225113	0.700064	6.11474	1.23128e-08	2.98984e-08	8.9653	cg00937742
0.214741	0.754119	5.37626	3.77668e-07	7.24342e-07	5.62485	cg23270582
0.27097	0.666859	8.89591	6.97517e-15	4.5443e-14	23.1417	cg12297819
0.161673	0.229477	6.03943	1.75574e-08	4.15612e-08	8.61771	cg23402541
-0.0119245	0.609032	-0.299558	0.76503	0.780364	-7.33752	cg16727243
-0.223476	0.341018	-6.84306	3.44147e-10	1.0809e-09	12.4749	cg08078137
0.318221	0.501338	9.52823	2.19839e-16	1.76755e-15	26.5663	cg10005998
0.245883	0.5826	7.99178	8.99958e-13	4.25115e-12	18.3357	cg20036889
0.0892328	0.19499	3.18985	0.00181344	0.00229838	-2.47688	cg21606956
0.225429	0.708726	5.92114	3.08698e-08	7.01618e-08	8.06637	cg16427530
0.282148	0.297645	9.89399	2.87947e-17	2.59894e-16	28.5806	cg16277071
0.306452	0.58806	8.31624	1.5957e-13	8.4563e-13	20.0451	cg08988323
0.0421936	0.619821	0.874421	0.383627	0.406197	-6.99978	cg15089111
0.252608	0.638704	8.90773	6.44615e-15	4.21655e-14	23.2191	cg15449049
0.380115	0.187337	11.7537	1.00442e-21	1.63208e-20	38.7681	cg22870775
0.228784	0.655981	6.5613	1.40235e-09	3.97004e-09	11.0948	cg08416522
0.283217	0.718329	8.55607	4.39454e-14	2.54017e-13	21.3203	cg22691926
0.172459	0.792097	4.88096	3.26799e-06	5.47163e-06	3.53253	cg03463975
0.187673	0.764288	6.15031	1.03831e-08	2.5512e-08	9.13215	cg25920191
0.280488	0.619662	7.75551	3.13371e-12	1.35618e-11	17.1039	cg20742696
0.229823	0.763534	7.19606	5.72964e-11	2.03958e-10	14.2389	cg10689409
0.0953735	0.43081	2.40127	0.0178655	0.0211369	-4.55399	cg11339849
0.297234	0.256513	7.47122	1.38461e-11	5.42661e-11	15.6384	cg25597138
0.160689	0.405939	3.8357	0.000200626	0.000273223	-0.412095	cg00304185
0.265296	0.717872	6.86407	3.0963e-10	9.80128e-10	12.5788	cg22341908
-0.0345937	0.403254	-0.953186	0.342402	0.364504	-6.92798	cg03757552
0.090734	0.700925	3.00923	0.00318954	0.00397322	-2.99787	cg06719604
0.207624	0.693698	5.22602	7.35999e-07	1.35184e-06	4.97661	cg20592390
0.134449	0.440808	4.43369	2.05626e-05	3.10531e-05	1.76078	cg06079564
0.248279	0.685899	6.48625	2.03004e-09	5.59935e-09	10.7318	cg00955544
0.157004	0.75492	5.69718	8.74296e-08	1.84734e-07	7.04955	cg04103198
0.284967	0.537735	7.96332	1.04653e-12	4.89231e-12	18.1867	cg00574412
0.193038	0.741976	4.82333	4.16716e-06	6.87461e-06	3.29771	cg07829809
0.159339	0.78926	4.44738	1.94692e-05	2.94868e-05	1.81323	cg24531534
0.178379	0.562815	5.14097	1.06864e-06	1.91695e-06	4.61478	cg20037088
0.00968597	0.171793	0.419352	0.675703	0.694489	-7.29432	cg05971934
0.166549	0.747021	4.21797	4.79513e-05	6.94196e-05	0.949873	cg03126694
0.0967645	0.359029	2.89005	0.00456886	0.00563062	-3.32712	cg04208124
0.187445	0.753137	5.93338	2.91408e-08	6.64973e-08	8.1227	cg17470497
0.0833088	0.206145	3.88264	0.000168955	0.000231639	-0.249463	cg23304298
0.216609	0.726994	6.29235	5.23296e-09	1.34903e-08	9.80328	cg06272010
0.0475998	0.20207	2.05324	0.0422067	0.0485979	-5.30151	cg14366490
0.186301	0.713388	5.64689	1.10628e-07	2.30094e-07	6.82042	cg04908106
0.290882	0.637182	8.13508	4.20128e-13	2.08987e-12	19.0883	cg11118962
0.150474	0.472102	3.30311	0.0012588	0.00161275	-2.13768	cg25340688
0.231443	0.770877	6.67757	7.87766e-10	2.32486e-09	11.6611	cg03489427
-0.094183	0.658232	-2.52181	0.0129788	0.0154991	-4.27027	cg12497374
0.224889	0.691845	5.55484	1.68591e-07	3.40844e-07	6.40983	cg07916058
0.0142956	0.596393	0.430903	0.667308	0.686373	-7.28939	cg09326832
0.227959	0.59165	7.07094	1.08594e-10	3.69812e-10	13.6095	cg26565099
0.124963	0.808271	4.25346	4.17686e-05	6.08757e-05	1.08174	cg04314711
0.170429	0.541796	4.95474	2.38804e-06	4.07641e-06	3.83589	cg02312541
0.100702	0.720944	3.6059	0.00045319	0.000600267	-1.18154	cg05377576
0.158754	0.533924	4.97935	2.14951e-06	3.69339e-06	3.93772	cg13581922
0.169963	0.546844	5.02489	1.76762e-06	3.07238e-06	4.12709	cg04957132
0.071744	0.61118	2.61173	0.0101503	0.012217	-4.05036	cg05437294
0.194049	0.588277	5.47868	2.38221e-07	4.70944e-07	6.07318	cg25872852
-0.127108	0.44449	-4.0176	0.00010269	0.000143828	0.223687	cg03146062
0.198446	0.803891	6.20755	7.88482e-09	1.97402e-08	9.40166	cg01973456
0.108323	0.67724	2.43057	0.0165473	0.0196167	-4.48619	cg19431051
0.0487498	0.438987	1.45038	0.149547	0.16482	-6.33521	cg21494776
0.266124	0.616416	7.10138	9.29877e-11	3.19895e-10	13.7622	cg12270485
0.234849	0.683427	5.79129	5.67141e-08	1.23455e-07	7.47226	cg03952885
0.197678	0.317553	4.96149	2.32014e-06	3.96713e-06	3.86379	cg18498241
0.243433	0.33621	6.73323	5.96815e-10	1.8001e-09	11.9338	cg22226527
0.241937	0.720961	6.78991	4.49424e-10	1.38305e-09	12.2125	cg25252482
0.378264	0.228879	11.8335	6.46617e-22	1.08024e-20	39.2055	cg01454951
0.403687	0.256985	14.2561	1.1771e-27	4.84438e-26	52.3334	cg04285822
0.130991	0.693913	4.30489	3.42025e-05	5.03218e-05	1.27306	cg24375626
0.0894734	0.643127	2.51717	0.0131419	0.0156887	-4.28141	cg10707081
0.218383	0.662905	5.97591	2.38373e-08	5.5182e-08	8.31908	cg13957413
0.207835	0.735707	5.00177	1.95246e-06	3.3742e-06	4.03079	cg01043759
0.197386	0.694408	5.2141	7.75648e-07	1.41959e-06	4.92567	cg22985036
0.0235006	0.639231	0.639855	0.52348	0.545703	-7.1773	cg07526904
0.127229	0.570965	2.89206	0.00454169	0.00559762	-3.32167	cg27000590
0.252462	0.247237	10.1176	8.36519e-18	8.11435e-17	29.8065	cg03451178
0.164082	0.661555	4.6188	9.73366e-06	1.52989e-05	2.47967	cg02664787
0.244438	0.643415	6.09759	1.33651e-08	3.22664e-08	8.88504	cg19950767
0.212668	0.358847	5.35317	4.18737e-07	7.97527e-07	5.52449	cg12921375
0.268782	0.649536	7.65451	5.3232e-12	2.22329e-11	16.5811	cg04574956
0.187061	0.529925	5.65474	1.06703e-07	2.22422e-07	6.85563	cg09115225
0.216005	0.176238	5.55061	1.71871e-07	3.47129e-07	6.39106	cg23782616
0.276503	0.632482	7.24918	4.36195e-11	1.58e-10	14.5076	cg04353106
0.192716	0.551897	5.69164	9.00205e-08	1.89839e-07	7.02143	cg24084564
0.127394	0.775737	4.3973	2.37392e-05	3.55791e-05	1.6228	cg13962347
0.344541	0.594475	9.50818	2.45435e-16	1.96079e-15	26.4571	cg11302401
0.200959	0.64331	5.94341	2.77935e-08	6.36234e-08	8.16897	cg06805546
0.307241	0.478681	9.51886	2.31445e-16	1.8559e-15	26.5153	cg11521797
0.0730204	0.676258	1.92091	0.0571038	0.0651047	-5.55728	cg23364711
0.0552426	0.748602	1.33712	0.1837	0.200883	-6.49125	cg05661441
0.318213	0.331832	10.4914	1.08123e-18	1.1728e-17	31.8371	cg26712821
0.30755	0.249912	12.2204	7.432e-23	1.41707e-21	41.3533	cg17393458
0.0176513	0.674495	0.442886	0.658642	0.678001	-7.28414	cg21582112
0.360549	0.291471	10.9915	6.78644e-20	8.63731e-19	34.5847	cg12140975
0.202624	0.726466	5.1616	9.76524e-07	1.76143e-06	4.70221	cg09993021
0.239649	0.662536	6.72417	6.24431e-10	1.87814e-09	11.8893	cg06448603
-0.0469999	0.196499	-1.66136	0.0992332	0.111037	-6.01203	cg21198219
0.232845	0.428886	6.63866	9.55923e-10	2.78034e-09	11.4711	cg24691891
0.171346	0.685411	5.87162	3.88699e-08	8.69542e-08	7.84099	cg21059392
0.273683	0.718035	7.93676	1.20455e-12	5.57576e-12	18.0478	cg10447095
0.0848996	0.322368	2.09919	0.0378851	0.0437653	-5.20904	cg15712310
0.154378	0.239038	6.13887	1.09175e-08	2.67362e-08	9.08261	cg17749454
0.0631366	0.581027	1.81504	0.0720029	0.0814602	-5.75031	cg13761998
0.14969	0.699632	3.42162	0.0008505	0.00110341	-1.77187	cg04076817
0.169927	0.540053	3.95418	0.000130003	0.000180225	-0.000531573	cg11630152
0.0765667	0.245052	1.89873	0.0599895	0.0682715	-5.59857	cg20139706
0.373937	0.279904	11.0098	6.13392e-20	7.85319e-19	34.6851	cg04113693
0.245329	0.73453	7.1191	8.49464e-11	2.93862e-10	13.8512	cg25607161
0.16511	0.715209	4.94619	2.47681e-06	4.21879e-06	3.80058	cg03928874
0.239687	0.558037	6.37575	3.48778e-09	9.25247e-09	10.201	cg05210615
0.187082	0.763866	5.30358	5.22233e-07	9.80375e-07	5.30983	cg01774019
0.0285738	0.19272	1.20981	0.228713	0.247928	-6.65193	cg14369455
0.242834	0.623872	7.43749	1.64957e-11	6.39079e-11	15.4657	cg21335600
-0.0333471	0.161054	-1.4847	0.140227	0.154917	-6.28552	cg19726712
0.19316	0.715615	5.97804	2.35977e-08	5.46722e-08	8.32895	cg00266968
0.276105	0.267928	7.0529	1.19041e-10	4.02869e-10	13.5191	cg25112291
0.256006	0.463894	7.80989	2.3539e-12	1.04065e-11	17.3864	cg11933693
0.125842	0.706616	3.44166	0.000795171	0.00103375	-1.70895	cg08085827
0.063838	0.313287	1.67105	0.097304	0.108963	-5.99618	cg12432236
0.170798	0.687699	4.3429	2.94633e-05	4.36729e-05	1.41591	cg08118942
0.035186	0.194295	0.741399	0.459893	0.482647	-7.10714	cg17749961
0.256313	0.662336	7.59468	7.27856e-12	2.97465e-11	16.2725	cg12800781
0.217708	0.68851	6.64467	9.27772e-10	2.70472e-09	11.5004	cg19677733
0.215508	0.774543	7.83026	2.09313e-12	9.33266e-12	17.5017	cg11005998
0.211044	0.72436	5.56	1.64668e-07	3.33417e-07	6.43277	cg04411569
0.201478	0.754569	7.15697	6.94627e-11	2.43888e-10	14.0488	cg17921815
0.231053	0.70567	5.93813	2.84951e-08	6.51211e-08	8.1446	cg25996663
0.31295	0.651622	8.08461	5.49671e-13	2.68869e-12	18.8227	cg12526471
0.142568	0.552829	3.67107	0.000361148	0.000481784	-0.967578	cg12711961
0.215043	0.747605	7.73054	3.5387e-12	1.51927e-11	16.9834	cg23330281
-0.0504	0.574857	-1.48264	0.140779	0.1555	-6.28853	cg20704450
0.349231	0.44339	10.6303	5.01314e-19	5.7021e-18	32.5999	cg22626169
0.136487	0.533777	3.32447	0.00117372	0.00150704	-2.07252	cg03660901
-0.0385072	0.234777	-0.832546	0.406746	0.429475	-7.03546	cg21437028
-0.291797	0.751902	-9.17252	1.54416e-15	1.10702e-14	24.6349	cg15292765
0.25476	0.445251	7.2578	4.17278e-11	1.51591e-10	14.5512	cg22513955
0.223311	0.646009	6.78133	4.69157e-10	1.4394e-09	12.1703	cg09584521
0.150499	0.296584	3.91659	0.000149335	0.000205832	-0.132173	cg02745636
0.192187	0.763768	4.75101	5.6394e-06	9.13563e-06	3.00568	cg10908297
0.206181	0.401593	5.63507	1.16802e-07	2.42083e-07	6.76747	cg27409015
0.16349	0.594143	3.69335	0.000333877	0.000446496	-0.893536	cg26118045
0.204566	0.748573	6.46658	2.23599e-09	6.12147e-09	10.637	cg10625096
0.262352	0.505881	10.0895	9.77506e-18	9.39284e-17	29.652	cg26235490
0.225433	0.711872	7.1703	6.53798e-11	2.30466e-10	14.109	cg10092867
0.243122	0.450434	7.82267	2.20054e-12	9.7729e-12	17.4529	cg22132193
0.10677	0.499553	2.34312	0.0207607	0.024452	-4.68636	cg22637837
0.269849	0.558784	7.87129	1.70272e-12	7.69395e-12	17.7061	cg22360016
0.174127	0.455644	5.27768	5.85804e-07	1.09195e-06	5.19824	cg07120544
0.20845	0.593902	6.46549	2.24799e-09	6.15041e-09	10.6317	cg23720331
0.223631	0.66044	7.51111	1.12273e-11	4.46426e-11	15.8449	cg02961267
0.346994	0.559414	9.84582	3.82803e-17	3.40276e-16	28.299	cg24125710
0.225218	0.722792	6.54665	1.50754e-09	4.24553e-09	11.0238	cg02539809
0.200184	0.667601	4.97421	2.19736e-06	3.7709e-06	3.91641	cg11067338
0.185446	0.703179	5.4043	3.33058e-07	6.4434e-07	5.7471	cg13601309
0.203117	0.711878	5.21453	7.74182e-07	1.4171e-06	4.92751	cg06140138
0.242745	0.676922	7.03074	1.33243e-10	4.47454e-10	13.4082	cg04888116
0.204048	0.568252	5.97624	2.38002e-08	5.51065e-08	8.3206	cg11938386
0.228224	0.704809	5.84235	4.46856e-08	9.8966e-08	7.70502	cg15990658
0.23095	0.724168	5.86615	3.99724e-08	8.9235e-08	7.81389	cg06511701
0.182413	0.740727	4.876	3.33736e-06	5.57964e-06	3.51223	cg05234035
0.259264	0.66583	7.42248	1.78312e-11	6.87224e-11	15.389	cg02987523
0.178699	0.796393	5.29143	5.51184e-07	1.03111e-06	5.25741	cg02201050
0.240955	0.648995	5.73891	7.2341e-08	1.54865e-07	7.23474	cg00539581
0.136928	0.770924	4.2254	4.65941e-05	6.75385e-05	0.977314	cg12086464
0.171732	0.763428	5.19772	8.3354e-07	1.5191e-06	4.85581	cg16274678
0.0858387	0.28938	3.05886	0.00273675	0.00342526	-2.85711	cg01081718
0.254836	0.725702	8.47759	6.69783e-14	3.76022e-13	20.9034	cg27117792
0.149277	0.65181	4.19723	5.19417e-05	7.49525e-05	0.873499	cg16045423
0.251788	0.40425	7.05486	1.17861e-10	3.99096e-10	13.5289	cg17156534
0.395323	0.347587	11.7762	8.86832e-22	1.45148e-20	38.8918	cg14370448
0.143036	0.634251	3.01942	0.00309159	0.00385449	-2.96919	cg13762612
0.22372	0.747647	5.95776	2.59725e-08	5.97472e-08	8.23521	cg01440489
-0.0613555	0.214912	-1.59174	0.114061	0.127027	-6.12333	cg19497444
0.215025	0.713973	5.2168	7.66475e-07	1.40417e-06	4.93722	cg13543106
0.306234	0.315914	7.9066	1.41294e-12	6.47006e-12	17.8903	cg07139284
0.156971	0.745397	5.27648	5.88479e-07	1.09656e-06	5.19373	cg04241863
0.236988	0.690632	5.38752	3.591e-07	6.9096e-07	5.67388	cg08185095
0.44355	0.322864	15.7075	5.6449e-31	4.76497e-29	59.9233	cg20913063
0.0729402	0.624131	1.74491	0.083547	0.0940528	-5.87246	cg20193363
0.360208	0.206067	10.6068	5.70827e-19	6.44472e-18	32.471	cg19530551
0.283577	0.718611	8.98749	4.23766e-15	2.84377e-14	23.6351	cg03478610
0.24539	0.658853	6.40927	2.96103e-09	7.94694e-09	10.3615	cg08384155
0.210293	0.732588	5.41163	3.22275e-07	6.2466e-07	5.77911	cg19511994
0.203207	0.675347	5.09078	1.32949e-06	2.35173e-06	4.40303	cg02095456
0.0541961	0.753996	1.11019	0.269127	0.28968	-6.76672	cg11766577
0.117545	0.738214	3.32612	0.0011674	0.00149925	-2.06748	cg12480074
0.215951	0.653663	8.47598	6.68121e-14	3.75195e-13	20.9053	cg06265809
0.106383	0.832794	3.26181	0.0014398	0.00183669	-2.26264	cg25887619
0.157909	0.457966	3.43409	0.000815652	0.00105941	-1.73274	cg03818715
0.0108723	0.611954	0.265065	0.791412	0.805257	-7.3473	cg26446816
0.233585	0.663847	6.47458	2.14987e-09	5.9036e-09	10.6755	cg22228457
0.191747	0.754407	4.77234	5.15943e-06	8.40035e-06	3.09151	cg22746109
0.234463	0.700461	6.35307	3.89568e-09	1.0255e-08	10.0925	cg07479253
0.219909	0.599603	4.93502	2.5977e-06	4.41205e-06	3.75448	cg15991082
0.364432	0.391551	12.8541	2.30175e-24	5.44601e-23	44.805	cg08427977
0.204897	0.761741	7.56074	8.61116e-12	3.48125e-11	16.1061	cg10943629
0.431709	0.17545	15.3219	4.20428e-30	2.85614e-28	57.9296	cg07883622
0.146682	0.60508	3.5137	0.000622981	0.000816374	-1.48031	cg20451680
0.0482181	0.194566	2.01818	0.0457865	0.0525917	-5.37083	cg10533103
0.369649	0.526528	12.3538	3.67054e-23	7.32807e-22	42.0548	cg22400959
0.237302	0.718073	7.02488	1.3727e-10	4.60138e-10	13.3789	cg08549335
0.175722	0.55615	4.40784	2.27908e-05	3.42342e-05	1.66207	cg00428598
0.214651	0.706072	4.80138	4.56936e-06	7.49598e-06	3.20874	cg08326861
-0.0286962	0.536402	-0.86396	0.389325	0.411904	-7.00885	cg23671319
0.22753	0.762652	6.89625	2.63273e-10	8.42609e-10	12.7383	cg21656863
0.210492	0.736765	5.27347	5.96834e-07	1.11104e-06	5.18012	cg21423458
0.262861	0.185862	11.6414	1.81159e-21	2.84891e-20	38.1814	cg17465304
0.21695	0.711993	6.28095	5.53032e-09	1.41937e-08	9.74912	cg04662836
0.180162	0.741581	5.84716	4.36909e-08	9.69168e-08	7.727	cg06691520
0.217906	0.631	5.42547	3.02834e-07	5.89224e-07	5.83964	cg17375248
0.268647	0.602345	7.60556	6.87675e-12	2.82136e-11	16.3285	cg23693487
0.392894	0.253966	14.3006	9.27834e-28	3.90438e-26	52.5698	cg12791065
0.223799	0.709857	5.64646	1.10848e-07	2.3052e-07	6.81847	cg16652387
0.212688	0.770691	7.14522	7.41856e-11	2.5925e-10	13.9844	cg05619586
0.184354	0.667425	5.10373	1.25682e-06	2.2317e-06	4.45752	cg21635265
0.215988	0.708741	5.77156	6.21671e-08	1.34467e-07	7.38265	cg00943851
0.285987	0.352522	9.38472	4.83264e-16	3.71048e-15	25.7857	cg22792461
0.0549358	0.39446	1.19662	0.233803	0.253205	-6.66768	cg19311244
0.0491006	0.608541	1.04634	0.297498	0.318675	-6.83521	cg14441480
-0.0633132	0.549962	-1.77509	0.0784053	0.0884623	-5.82046	cg03851159
0.0128049	0.650568	0.337612	0.736243	0.752796	-7.32536	cg06591973
0.237838	0.648852	5.96378	2.52442e-08	5.81985e-08	8.26302	cg26236329
0.222127	0.630326	6.3173	4.63614e-09	1.20548e-08	9.92195	cg05076820
0.202868	0.708098	5.26658	6.1532e-07	1.14327e-06	5.15049	cg23042230
0.208966	0.750708	6.85278	3.27727e-10	1.03275e-09	12.5229	cg00019275
0.228831	0.697947	5.70131	8.60912e-08	1.821e-07	7.06496	cg10588720
0.208791	0.74487	5.84418	4.43049e-08	9.81998e-08	7.71337	cg09083279
0.237706	0.65374	6.45551	2.36086e-09	6.43774e-09	10.5837	cg22996588
0.219722	0.757591	7.10508	9.12449e-11	3.1427e-10	13.7808	cg01719904
0.21189	0.60043	6.29853	5.07827e-09	1.31212e-08	9.83268	cg04674201
0.194554	0.509081	4.60176	1.04358e-05	1.63383e-05	2.41262	cg04135540
0.375254	0.315533	10.695	3.50422e-19	4.07841e-18	32.9552	cg18827470
0.399273	0.157806	13.0802	6.97578e-25	1.79106e-23	45.992	cg21698185
0.230022	0.550352	8.74317	1.57613e-14	9.73699e-14	22.3342	cg16093580
0.212561	0.764018	8.16047	3.62822e-13	1.82439e-12	19.2326	cg05816993
0.296901	0.65021	7.8263	2.15881e-12	9.60176e-12	17.4718	cg11028622
0.243926	0.69725	7.34698	2.63523e-11	9.88511e-11	15.004	cg09631909
0.253397	0.539618	6.68207	7.70311e-10	2.27816e-09	11.6831	cg06793505
0.240805	0.310526	7.78941	2.62188e-12	1.1501e-11	17.28	cg01655427
-0.275168	0.645486	-9.24054	1.06003e-15	7.76387e-15	25.0073	cg07589381
0.248711	0.627758	7.97196	9.99671e-13	4.68956e-12	18.2319	cg01505878
0.255218	0.616938	7.42258	1.78215e-11	6.86877e-11	15.3895	cg12507788
0.175088	0.619673	5.28011	5.79555e-07	1.08101e-06	5.20866	cg26407811
0.393971	0.18755	14.192	1.65809e-27	6.63933e-26	51.9931	cg24012811
0.0341128	0.558938	0.877635	0.381887	0.404453	-6.99697	cg08940343
0.254814	0.711635	6.82234	3.81923e-10	1.19005e-09	12.3725	cg22618219
0.241135	0.307142	6.7286	6.10772e-10	1.83962e-09	11.9111	cg21608600
0.19149	0.498178	5.98624	2.26994e-08	5.27314e-08	8.3669	cg26526853
0.214684	0.795318	5.32163	4.81958e-07	9.09589e-07	5.38782	cg22261669
0.262068	0.624024	6.85765	3.19794e-10	1.00944e-09	12.547	cg10307662
0.269111	0.518595	8.46145	7.31673e-14	4.0857e-13	20.8161	cg25276848
0.0354713	0.622468	0.8961	0.371984	0.394484	-6.98062	cg17775765
0.247208	0.604299	7.82359	2.18991e-12	9.72962e-12	17.4577	cg01435109
0.254403	0.530267	7.90924	1.39334e-12	6.38558e-12	17.9041	cg19404354
0.222505	0.712165	6.7565	5.31268e-10	1.61522e-09	12.0481	cg17098965
0.207645	0.72985	5.43003	2.96694e-07	5.78027e-07	5.85956	cg02655623
0.419158	0.152306	14.06	3.48246e-27	1.32086e-25	51.2567	cg20816889
-0.0499012	0.177117	-1.13474	0.258734	0.279002	-6.73932	cg13117164
0.194936	0.70004	5.65943	1.04427e-07	2.18017e-07	6.87665	cg20964021
0.115217	0.218834	2.50814	0.0134653	0.0160638	-4.30308	cg10555800
0.25831	0.693318	7.28991	3.53728e-11	1.30004e-10	14.714	cg22045977
0.117453	0.525498	2.75982	0.00668628	0.00814638	-3.67363	cg21626163
0.224761	0.780831	7.44751	1.56534e-11	6.08565e-11	15.5174	cg23462772
0.23947	0.683017	7.2824	3.67671e-11	1.34784e-10	14.6759	cg08043565
0.288917	0.520008	9.56263	1.81918e-16	1.48018e-15	26.7539	cg07152520
0.403224	0.16243	15.1238	1.18719e-29	7.28653e-28	56.8988	cg14640367
0.136498	0.687003	3.98073	0.000117819	0.000164006	0.092982	cg15306060
0.0854219	0.646076	2.40237	0.0178145	0.0210786	-4.55147	cg15100426
-0.0496509	0.229537	-1.17834	0.24098	0.260667	-6.68923	cg21250356
0.256285	0.665287	9.12989	1.91879e-15	1.35609e-14	24.419	cg08468082
0.171092	0.789972	5.04063	1.65165e-06	2.88392e-06	4.1928	cg02611812
0.187892	0.738492	4.58316	1.12579e-05	1.75534e-05	2.33965	cg11621100
0.268084	0.65775	8.26744	2.0722e-13	1.07974e-12	19.7868	cg04813677
0.16527	0.760154	5.22026	7.54893e-07	1.38459e-06	4.952	cg04937416
0.236367	0.275036	5.47101	2.46625e-07	4.86413e-07	6.03943	cg24086869
0.232771	0.74308	5.34272	4.38739e-07	8.32899e-07	5.47913	cg13226308
0.397375	0.270563	12.3386	4.01498e-23	7.9756e-22	41.9659	cg10156217
0.425659	0.243514	15.4308	2.37991e-30	1.71797e-28	58.4947	cg15676418
0.209843	0.62636	4.98717	2.07865e-06	3.57938e-06	3.97016	cg15382620
0.287697	0.52803	6.96119	1.89614e-10	6.21112e-10	13.0611	cg19730600
0.219354	0.687903	6.66936	8.20607e-10	2.41452e-09	11.621	cg11844464
0.0527845	0.79871	1.81997	0.0712394	0.0806305	-5.74153	cg04624228
0.398607	0.213459	13.1558	4.62434e-25	1.22636e-23	46.4004	cg19597031
0.268228	0.647376	6.90694	2.49446e-10	8.01745e-10	12.7913	cg07448742
-0.0533342	0.216556	-2.39151	0.0183212	0.0216612	-4.57632	cg01555764
0.115222	0.810516	3.45532	0.000759429	0.000988948	-1.6659	cg11760342
-0.0308809	0.543593	-0.729075	0.467369	0.490063	-7.1162	cg00758915
0.406801	0.194031	12.5321	1.39022e-23	2.93315e-22	43.0195	cg12773394
0.156168	0.810201	5.79709	5.49882e-08	1.19933e-07	7.50206	cg07593977
0.224905	0.764398	6.30155	5.00456e-09	1.29402e-08	9.84701	cg16908740
0.214061	0.784552	8.04043	6.87685e-13	3.3157e-12	18.6008	cg07559178
-0.1107	0.599461	-2.30733	0.0227414	0.0267082	-4.76634	cg03818576
0.327515	0.51937	8.48487	6.44996e-14	3.63237e-13	20.9408	cg12708994
0.122323	0.266957	3.12205	0.0022484	0.00283027	-2.67567	cg01572891
0.186404	0.735777	4.79681	4.65765e-06	7.63275e-06	3.19026	cg15798530
-0.230564	0.452774	-6.42718	2.71256e-09	7.32766e-09	10.4475	cg17813310
0.155323	0.764145	5.56064	1.63639e-07	3.3153e-07	6.43852	cg27128761
0.212592	0.643994	6.70307	6.93775e-10	2.06927e-09	11.7859	cg20364839
0.141054	0.501286	4.35574	2.80103e-05	4.16355e-05	1.46436	cg06523744
0.267282	0.277569	8.0794	5.65095e-13	2.75869e-12	18.7954	cg02301528
-0.044924	0.0906116	-0.935163	0.351573	0.373829	-6.94495	cg22766818
-0.0610341	0.231698	-2.4284	0.0166383	0.0197215	-4.49113	cg11394611
0.241676	0.216007	5.56402	1.61678e-07	3.27824e-07	6.45062	cg04870460
0.343517	0.201596	11.7645	9.29974e-22	1.51783e-20	38.8441	cg20061654
0.134956	0.704834	3.03716	0.00292758	0.00365612	-2.91905	cg13486833
0.0622647	0.754381	1.81345	0.0722487	0.0817318	-5.75312	cg14911689
0.343772	0.291209	13.1438	4.74524e-25	1.25608e-23	46.3737	cg05400498
0.259	0.670044	8.63916	2.7994e-14	1.665e-13	21.7663	cg16121136
0.134802	0.597327	3.81402	0.000216993	0.00029473	-0.486347	cg26503078
0.0382426	0.555411	1.08389	0.280575	0.301403	-6.79541	cg04468198
0.10644	0.666463	2.60429	0.0103636	0.0124661	-4.06894	cg12157364
0.222158	0.725557	5.81188	5.15232e-08	1.12927e-07	7.56598	cg23367146
0.440722	0.165441	16.4877	1.02412e-32	1.50039e-30	63.9032	cg02101773
0.266314	0.606062	7.30154	3.33143e-11	1.22921e-10	14.7731	cg13027369
0.230387	0.351145	8.75158	1.50581e-14	9.3246e-14	22.3793	cg26469220
-0.114141	0.707907	-2.48601	0.0142875	0.0170168	-4.35585	cg03930209
0.0591355	0.263973	1.33814	0.183369	0.20053	-6.4899	cg11199639
0.146372	0.817461	4.55602	1.25708e-05	1.94746e-05	2.23355	cg21439763
0.0769987	0.669166	1.93771	0.0549963	0.0627827	-5.5257	cg02574464
0.392711	0.38717	12.3678	3.42195e-23	6.86772e-22	42.1247	cg13014803
0.240925	0.210282	10.4234	1.54036e-18	1.63348e-17	31.4851	cg19412964
0.13108	0.551582	3.77723	0.000247705	0.000334915	-0.61158	cg25618559
0.19131	0.699044	5.00654	1.91285e-06	3.30974e-06	4.05063	cg00361992
0.188617	0.447415	4.44835	1.93933e-05	2.93769e-05	1.81697	cg04600000
0.207207	0.506952	6.09575	1.34828e-08	3.25325e-08	8.87646	cg20306265
0.189238	0.442737	4.79906	4.61394e-06	7.56536e-06	3.19937	cg26091747
0.277984	0.727577	7.65694	5.25593e-12	2.19681e-11	16.5937	cg21514164
0.201726	0.753404	6.7928	4.42159e-10	1.36243e-09	12.2284	cg01614738
0.320725	0.515626	9.8402	3.94832e-17	3.50403e-16	28.2684	cg00277714
0.318077	0.581667	9.33091	6.49044e-16	4.8943e-15	25.4935	cg17745234
0.295316	0.450121	8.36833	1.20675e-13	6.51307e-13	20.3213	cg08688393
0.153054	0.649713	4.05393	8.96084e-05	0.000126251	0.353385	cg14758812
0.247903	0.457264	6.52244	1.69877e-09	4.74316e-09	10.9066	cg08344524
0.0860088	0.725102	2.41179	0.0173816	0.0205762	-4.52972	cg11258404
0.258178	0.522949	7.34255	2.69624e-11	1.00976e-10	14.9815	cg06675784
0.37169	0.22378	15.3343	3.94079e-30	2.6919e-28	57.9939	cg14624207
0.232946	0.359773	6.73582	5.89141e-10	1.77804e-09	11.9465	cg08810053
0.259678	0.714365	6.55259	1.46397e-09	4.13177e-09	11.0526	cg25132230
0.223852	0.205503	7.85375	1.84944e-12	8.31263e-12	17.6239	cg24553170
-0.209921	0.657525	-6.04662	1.7042e-08	4.04395e-08	8.64726	cg12649038
0.199376	0.726667	6.26144	6.07829e-09	1.55036e-08	9.65655	cg01768686
0.332356	0.417125	9.87968	3.17599e-17	2.85177e-16	28.4842	cg15395441
0.0719238	0.76216	1.82685	0.0701947	0.0794861	-5.72928	cg01178624
0.231377	0.607186	8.25512	2.18756e-13	1.1354e-12	19.7326	cg26929394
0.165835	0.866995	5.18615	8.76977e-07	1.59296e-06	4.80652	cg07444898
0.192224	0.80514	5.76672	6.35797e-08	1.37304e-07	7.36072	cg24289452
0.16701	0.758389	4.65464	8.40284e-06	1.33185e-05	2.62125	cg11116200
0.283174	0.53265	9.44644	3.43439e-16	2.68937e-15	26.124	cg23815000
0.148827	0.407421	4.20765	4.98993e-05	7.21366e-05	0.911821	cg26578274
0.193723	0.798722	6.36729	3.63474e-09	9.61841e-09	10.1605	cg20276646
0.194228	0.747669	5.32394	4.77033e-07	9.00928e-07	5.3978	cg12180070
0.0748626	0.564426	1.97545	0.0505005	0.0578154	-5.45381	cg08511015
0.28189	0.595888	7.73634	3.46588e-12	1.49027e-11	17.0045	cg06058209
0.322306	0.493982	9.33732	6.26657e-16	4.73918e-15	25.5283	cg09704401
0.238764	0.670244	7.05176	1.19735e-10	4.05097e-10	13.5134	cg18696159
0.13944	0.847245	5.05691	1.53581e-06	2.69382e-06	4.26295	cg06315390
0.172611	0.166607	4.37874	2.55784e-05	3.81712e-05	1.55142	cg21453451
0.0903676	0.733272	3.03671	0.00293128	0.00366064	-2.92024	cg05923105
0.201257	0.760997	6.53955	1.5613e-09	4.38586e-09	10.9894	cg17841765
0.1972	0.538314	5.0568	1.54028e-06	2.70109e-06	4.26043	cg17740752
0.188212	0.7492	5.04597	1.61404e-06	2.82256e-06	4.21511	cg09916212
0.138734	0.740406	3.56537	0.000521827	0.000687973	-1.31397	cg23539715
0.19894	0.42788	4.84321	3.83282e-06	6.35295e-06	3.37849	cg22625519
0.0741038	0.245274	1.62726	0.106292	0.11867	-6.06712	cg05238741
0.411965	0.259371	13.338	1.72063e-25	4.904e-24	47.3825	cg14591123
0.239464	0.610782	6.72345	6.26681e-10	1.88394e-09	11.8858	cg06209897
0.23633	0.427506	5.62775	1.20794e-07	2.49794e-07	6.7347	cg07581883
0.178373	0.725538	7.46652	1.40661e-11	5.50651e-11	15.6223	cg09147024
0.179554	0.666691	4.63417	9.13952e-06	1.44149e-05	2.54031	cg16407139
0.214931	0.69598	6.46767	2.22411e-09	6.09129e-09	10.6422	cg09248722
0.213218	0.74529	5.71093	8.23451e-08	1.74732e-07	7.10836	cg22895463
0.187349	0.712024	5.65685	1.05674e-07	2.20405e-07	6.86508	cg15126273
0.212557	0.648045	6.40264	3.05861e-09	8.18976e-09	10.3297	cg03716125
0.176875	0.527891	4.20009	5.13745e-05	7.4175e-05	0.883987	cg02415341
0.360794	0.483931	10.8082	1.87193e-19	2.25405e-18	33.5776	cg13758186
0.197956	0.71224	5.22501	7.39289e-07	1.35747e-06	4.97228	cg22073869
0.171158	0.65987	5.37854	3.73842e-07	7.17475e-07	5.63476	cg14935626
0.408409	0.181815	13.7141	2.23078e-26	7.38511e-25	49.4118	cg19568591
0.192732	0.773818	6.78771	4.51476e-10	1.38889e-09	12.2075	cg03594972
0.2711	0.480625	7.50515	1.16073e-11	4.60503e-11	15.8122	cg14669515
0.236583	0.611703	7.42589	1.75188e-11	6.76157e-11	15.4064	cg13959014
0.153526	0.788775	4.23855	4.42825e-05	6.43599e-05	1.02596	cg00032912
0.213709	0.576965	5.8631	4.05479e-08	9.04241e-08	7.79993	cg03062717
0.192032	0.738501	4.72619	6.25233e-06	1.00715e-05	2.90617	cg05466223
0.191291	0.709884	4.79364	4.71989e-06	7.7276e-06	3.17745	cg05998850
0.185834	0.739258	5.94644	2.73991e-08	6.27712e-08	8.18294	cg21649668
0.248943	0.665547	7.69862	4.22461e-12	1.79196e-11	16.8092	cg20660775
0.254963	0.711915	7.09117	9.79564e-11	3.35789e-10	13.711	cg15284177
0.189974	0.526333	4.766	5.29796e-06	8.61219e-06	3.06594	cg14446604
0.451067	0.227439	17.9725	6.09806e-36	4.38282e-33	71.2693	cg12666980
0.219742	0.719221	5.72106	7.85766e-08	1.67308e-07	7.15406	cg10274696
0.228302	0.677385	5.8084	5.23647e-08	1.14644e-07	7.55016	cg24457076
0.23938	0.718229	7.73688	3.45594e-12	1.48625e-11	17.0074	cg15491567
0.211019	0.631911	4.98448	2.10274e-06	3.6186e-06	3.95901	cg19738506
0.117993	0.688601	3.11302	0.00231302	0.00290951	-2.70184	cg27583853
0.283361	0.679265	8.2805	1.93235e-13	1.01123e-12	19.8559	cg06176750
0.188249	0.805089	6.34191	4.10703e-09	1.07705e-08	10.0406	cg23380397
0.283915	0.695235	7.55981	8.73148e-12	3.52644e-11	16.093	cg12759523
-0.349682	0.639856	-9.72629	7.39577e-17	6.3286e-16	27.6461	cg16336586
-0.00336145	0.61665	-0.0770725	0.938694	0.943402	-7.37959	cg06537801
0.343782	0.257468	9.22802	1.13997e-15	8.31253e-15	24.9355	cg10190863
0.217462	0.563563	5.28071	5.78014e-07	1.07836e-06	5.21124	cg26114452
-0.0551317	0.381787	-1.55196	0.123291	0.136913	-6.18486	cg05654008
0.259723	0.679756	6.30699	4.87407e-09	1.26294e-08	9.87291	cg25205489
0.0393435	0.453318	1.08261	0.281143	0.301987	-6.79679	cg10493699
0.314091	0.228205	10.49	1.0853e-18	1.1767e-17	31.8332	cg00520378
0.312378	0.233225	10.2952	3.20085e-18	3.26685e-17	30.7603	cg02010763
0.351411	0.228498	9.68745	9.15908e-17	7.74322e-16	27.4341	cg19485103
-0.361513	0.678729	-10.4297	1.52138e-18	1.61456e-17	31.4982	cg21945949
-0.0583045	0.432591	-1.59167	0.114076	0.127043	-6.12344	cg10642548
0.233821	0.75103	6.3626	3.71879e-09	9.82643e-09	10.1381	cg12974832
0.0711151	0.769645	2.49114	0.0140899	0.0167876	-4.34354	cg15079885
0.274009	0.372632	8.28583	1.87793e-13	9.84372e-13	19.8841	cg23045716
0.229681	0.722858	7.1051	9.12391e-11	3.14269e-10	13.7809	cg07762347
0.133225	0.575786	4.29457	3.56107e-05	5.22796e-05	1.23444	cg24637974
-0.0209388	0.278028	-0.572834	0.567823	0.589407	-7.218	cg03597699
0.394282	0.238978	12.2362	7.04563e-23	1.34776e-21	41.4073	cg19451673
0.368387	0.220027	15.044	1.80582e-29	1.06863e-27	56.4823	cg25885280
0.212358	0.758443	7.96937	1.00284e-12	4.70241e-12	18.2282	cg23257697
0.0781287	0.745793	1.8396	0.0682865	0.0773881	-5.70645	cg06460475
-0.135247	0.310903	-3.53369	0.000581832	0.000764178	-1.41619	cg07434260
0.217944	0.639522	6.45219	2.39967e-09	6.53583e-09	10.5677	cg04308938
0.200862	0.739386	5.90964	3.25876e-08	7.37701e-08	8.01345	cg04578090
0.12669	0.19592	4.71368	6.57268e-06	1.05561e-05	2.85772	cg26503125
0.260928	0.694015	6.82568	3.75576e-10	1.17164e-09	12.389	cg07252539
0.180033	0.689761	6.01339	1.99419e-08	4.67736e-08	8.49348	cg18452703
0.200274	0.56014	5.37785	3.74985e-07	7.19544e-07	5.63179	cg27456382
0.236298	0.699251	5.91797	3.1335e-08	7.11456e-08	8.05175	cg08074321
0.0137837	0.358343	0.318115	0.750948	0.766923	-7.33177	cg13851904
0.341334	0.254403	12.5631	1.13169e-23	2.42274e-22	43.2229	cg15174248
0.259987	0.649453	7.71555	3.86561e-12	1.64906e-11	16.8968	cg05042706
0.295318	0.329251	9.8215	4.36727e-17	3.85205e-16	28.1683	cg12847793
0.40924	0.22344	13.4942	7.38929e-26	2.24266e-24	48.2223	cg21820656
0.2563	0.634129	7.5578	8.82361e-12	3.56191e-11	16.0826	cg11576590
0.225012	0.494657	5.74709	6.9647e-08	1.49531e-07	7.27177	cg27597505
0.39964	0.183368	12.1895	9.10802e-23	1.71548e-21	41.1523	cg20824989
0.105944	0.826374	2.65024	0.00912219	0.0110148	-3.95427	cg08880524
-0.0352265	0.240126	-1.57922	0.116899	0.130072	-6.14285	cg23627149
0.227952	0.722577	5.69596	8.82422e-08	1.86305e-07	7.04089	cg20751057
0.221296	0.794441	6.18108	8.95637e-09	2.22399e-08	9.27687	cg10334416
0.264477	0.535232	6.98011	1.72284e-10	5.68136e-10	13.1553	cg12597472
0.365416	0.280353	10.5723	6.91112e-19	7.70454e-18	32.2812	cg04844714
0.377989	0.288349	13.1339	5.04281e-25	1.32952e-23	46.3135	cg12711760
0.3074	0.673647	9.43191	3.73049e-16	2.90724e-15	26.0422	cg04096085
0.035273	0.14336	0.860299	0.391331	0.413921	-7.012	cg10263682
0.166304	0.573659	3.95174	0.000131183	0.000181793	-0.00911932	cg16663497
0.165711	0.831857	6.80252	4.19152e-10	1.29697e-09	12.2806	cg08828787
0.146877	0.682681	4.33566	3.03139e-05	4.48721e-05	1.38864	cg10037049
0.0678863	0.368553	2.01878	0.0457276	0.0525245	-5.36968	cg14541915
0.219358	0.76585	8.20465	2.86556e-13	1.46233e-12	19.4658	cg04940329
0.242657	0.171337	5.66169	1.03349e-07	2.15937e-07	6.88678	cg23244913
0.272713	0.65219	8.64308	2.74702e-14	1.63611e-13	21.7851	cg22245273
0.286541	0.587288	9.19086	1.39688e-15	1.00726e-14	24.7341	cg16587838
0.0952741	0.422371	2.15112	0.0334613	0.0388167	-5.10222	cg03889540
0.0403565	0.513927	0.895367	0.372374	0.394889	-6.98128	cg09014329
0.237447	0.685199	6.41434	2.88845e-09	7.76707e-09	10.3858	cg07436694
0.291173	0.616746	8.36428	1.23329e-13	6.64578e-13	20.2998	cg10491120
0.176691	0.699319	4.56087	1.2326e-05	1.91193e-05	2.25246	cg18730905
0.226773	0.742714	6.07991	1.45419e-08	3.48982e-08	8.80247	cg12736577
0.217783	0.659093	7.3537	2.53858e-11	9.54424e-11	15.0407	cg11813497
0.317521	0.263701	9.06994	2.70358e-15	1.87179e-14	24.0801	cg11921270
0.0891059	0.553056	2.93307	0.00401781	0.0049696	-3.2096	cg23368579
0.107543	0.582522	2.5128	0.0132974	0.0158696	-4.2919	cg00381789
0.0400548	0.368474	0.84305	0.400869	0.423576	-7.02667	cg10779492
0.06892	0.265129	1.62717	0.106311	0.11869	-6.06726	cg14420645
0.350927	0.228177	10.737	2.77656e-19	3.27301e-18	33.1863	cg18980148
-0.00965775	0.760577	-0.201499	0.840648	0.851952	-7.36219	cg15255946
-0.00604052	0.188238	-0.202182	0.840115	0.851464	-7.36205	cg23740652
-0.156636	0.724788	-4.18793	5.38335e-05	7.75538e-05	0.839328	cg01963906
-0.250272	0.693733	-6.9254	2.27242e-10	7.34786e-10	12.883	cg16104837
0.138196	0.537733	3.42947	0.000828412	0.00107559	-1.74726	cg17423416
0.339389	0.358155	8.87718	7.72265e-15	5.00434e-14	23.0409	cg12831086
0.240618	0.557311	5.5828	1.48396e-07	3.02554e-07	6.53413	cg09307431
0.185593	0.706974	4.43116	2.07713e-05	3.13488e-05	1.75109	cg10456591
0.278848	0.65261	8.09446	5.21594e-13	2.55931e-12	18.8745	cg23254569
-0.27242	0.352294	-8.18721	3.18154e-13	1.61353e-12	19.363	cg27298254
0.242863	0.666429	6.39158	3.22836e-09	8.6136e-09	10.2767	cg03361973
0.344898	0.226484	14.0155	4.2687e-27	1.59588e-25	51.0537	cg20742981
0.0978752	0.346274	2.3215	0.021938	0.025797	-4.7348	cg12221565
0.225385	0.71376	7.96712	1.01491e-12	4.75476e-12	18.2164	cg19331215
0.284672	0.270728	11.119	3.26349e-20	4.3407e-19	35.3106	cg17729941
0.399824	0.241415	14.4261	4.7546e-28	2.12137e-26	53.2339	cg13442606
0.192542	0.723045	4.80974	4.41184e-06	7.25233e-06	3.24261	cg20029081
0.211808	0.730545	6.72527	6.21001e-10	1.86862e-09	11.8947	cg11725400
0.197122	0.513651	5.0238	1.77591e-06	3.08577e-06	4.12255	cg16299747
0.207238	0.763715	7.65309	5.31309e-12	2.2193e-11	16.5824	cg09430586
0.229309	0.748782	8.13688	4.11479e-13	2.04963e-12	19.1082	cg04892643
0.274561	0.530154	7.57819	7.93323e-12	3.224e-11	16.1876	cg06609004
0.161935	0.685531	4.4474	1.94674e-05	2.94846e-05	1.81331	cg03632574
0.269291	0.668368	7.65904	5.19843e-12	2.17416e-11	16.6045	cg27239243
0.249312	0.665555	8.34548	1.36044e-13	7.28388e-13	20.2026	cg24947212
0.29485	0.617434	8.0076	8.2753e-13	3.93526e-12	18.4186	cg18891604
0.1863	0.692429	5.51979	1.9773e-07	3.95444e-07	6.25455	cg04737087
0.423829	0.200816	14.6388	1.55681e-28	7.58064e-27	54.3431	cg22699026
-0.350419	0.667372	-9.34625	5.96729e-16	4.52838e-15	25.5767	cg19037893
0.00529203	0.298052	0.129842	0.896907	0.904476	-7.37411	cg03079395
0.0164291	0.324019	0.37883	0.70548	0.723296	-7.31054	cg00221382
0.278113	0.23669	6.65073	9.00279e-10	2.63029e-09	11.5299	cg18647259
0.119461	0.467663	3.0541	0.00277855	0.00347591	-2.87095	cg16627854
0.0846765	0.638315	2.54727	0.0121145	0.0145015	-4.20874	cg04305621
0.227325	0.733222	6.45218	2.39978e-09	6.53595e-09	10.5676	cg03367622
-0.0508979	0.32923	-1.05281	0.294532	0.31562	-6.82844	cg04707408
-0.121013	0.600752	-3.23774	0.00155617	0.00198084	-2.33484	cg01018477
0.133673	0.575693	4.50641	1.53553e-05	2.35397e-05	2.04113	cg16901123
0.169846	0.874679	5.00246	1.94666e-06	3.36488e-06	4.03367	cg23528142
0.282986	0.370905	6.99932	1.5629e-10	5.19069e-10	13.2512	cg21511941
-0.0717949	0.459176	-1.92693	0.0563401	0.064268	-5.54598	cg10282491
0.201207	0.763789	6.35754	3.81158e-09	1.00478e-08	10.1139	cg21609584
0.278355	0.731198	8.53427	4.94279e-14	2.8369e-13	21.204	cg18204684
0.23502	0.601105	6.25567	6.25013e-09	1.59119e-08	9.62924	cg25210871
0.322042	0.406981	9.18139	1.47109e-15	1.05739e-14	24.6829	cg03529003
0.0010886	0.662867	0.0372532	0.970345	0.972659	-7.38188	cg21043424
-0.197877	0.576494	-4.88254	3.24622e-06	5.43764e-06	3.53899	cg22040672
0.208327	0.704235	5.08594	1.3577e-06	2.3986e-06	4.38268	cg01548743
0.188898	0.616035	5.11596	1.19172e-06	2.1233e-06	4.50907	cg21991825
0.170994	0.68678	3.97514	0.000120288	0.000167316	0.0732676	cg20991819
-0.015812	0.248453	-0.387299	0.699217	0.717245	-7.30729	cg08309809
0.191544	0.709494	4.92133	2.75359e-06	4.66053e-06	3.69812	cg23287949
-0.189963	0.569715	-5.7089	8.31222e-08	1.7626e-07	7.0992	cg06289444
-0.00487595	0.630678	-0.140738	0.888312	0.896483	-7.37263	cg09664433
0.00670901	0.242212	0.151825	0.879578	0.888229	-7.371	cg15008743
0.300124	0.45403	8.96539	4.77957e-15	3.18373e-14	23.516	cg17627898
0.124242	0.299492	3.03428	0.00295369	0.00368771	-2.92722	cg19424531
0.202184	0.73776	5.78811	5.75593e-08	1.25133e-07	7.45782	cg26086522
0.248625	0.688461	7.24765	4.39648e-11	1.59146e-10	14.4998	cg18949521
0.150708	0.745861	4.35886	2.76674e-05	4.11444e-05	1.47617	cg25221168
0.382104	0.215004	17.788	1.51125e-35	8.28129e-33	70.3695	cg23907108
0.2428	0.635248	7.40164	1.98632e-11	7.59428e-11	15.2826	cg08839053
0.205186	0.698262	6.66558	8.36198e-10	2.45696e-09	11.6025	cg16499415
0.134244	0.746353	3.72123	0.000302486	0.000405956	-0.800357	cg26154999
0.0106969	0.30981	0.275081	0.783725	0.797989	-7.34458	cg23508813
0.0544808	0.755978	1.67962	0.0956194	0.107148	-5.98208	cg16481332
0.0294196	0.72074	0.972586	0.332706	0.354646	-6.90936	cg20539142
0.168389	0.606022	4.51979	1.4556e-05	2.23771e-05	2.09257	cg01176694
0.159839	0.814045	3.59116	0.000477335	0.000631144	-1.2302	cg08299859
0.016634	0.395533	0.429741	0.668151	0.68719	-7.28989	cg07330438
0.245236	0.714046	8.32518	1.51371e-13	8.05409e-13	20.097	cg26880735
0.194744	0.656463	6.12035	1.19866e-08	2.91657e-08	8.99158	cg25718365
0.217778	0.688908	6.04307	1.73322e-08	4.10721e-08	8.63074	cg02801789
-0.0152452	0.786171	-0.36861	0.713064	0.730482	-7.31437	cg23167246
0.0876806	0.525935	1.82487	0.0704955	0.0798161	-5.73282	cg11094568
-0.0326283	0.325583	-1.12703	0.261964	0.282316	-6.74799	cg11808874
0.258129	0.666655	6.34896	3.9744e-09	1.04445e-08	10.0729	cg04308657
0.200918	0.521657	6.2266	7.19288e-09	1.81195e-08	9.49162	cg04453352
0.204052	0.338393	6.92875	2.22792e-10	7.21267e-10	12.9022	cg22942908
0.191124	0.714213	4.87489	3.35303e-06	5.60378e-06	3.5077	cg24964793
0.249091	0.68733	7.33692	2.77573e-11	1.03749e-10	14.9529	cg19420645
0.359248	0.281102	11.3317	1.03302e-20	1.4637e-19	36.4537	cg21189909
0.387963	0.186902	13.5499	5.26141e-26	1.6364e-24	48.5587	cg10945917
0.261471	0.697531	7.10268	9.2372e-11	3.17976e-10	13.7687	cg02527881
0.0169751	0.436282	0.635393	0.526374	0.548546	-7.18015	cg21120892
0.242844	0.715493	7.38093	2.21111e-11	8.39034e-11	15.177	cg04010817
0.0641727	0.576382	2.0057	0.0471264	0.0540825	-5.39526	cg07549194
0.281472	0.437393	8.47202	6.912e-14	3.87366e-13	20.8723	cg16063989
0.167088	0.587508	4.18686	5.40567e-05	7.78628e-05	0.835378	cg07943849
0.164774	0.495628	4.75474	5.55248e-06	9.00291e-06	3.02067	cg03402404
0.027431	0.414352	0.625789	0.532636	0.554716	-7.18621	cg02645563
0.238649	0.577072	6.78652	4.57113e-10	1.40506e-09	12.1958	cg24138433
0.147033	0.578207	3.29207	0.00130497	0.00167025	-2.17121	cg03354707
0.173953	0.690288	5.42028	3.0999e-07	6.02226e-07	5.81692	cg15200009
0.149008	0.801522	4.35225	2.83978e-05	4.21799e-05	1.4512	cg21951729
0.21831	0.609058	6.00122	2.11444e-08	4.93757e-08	8.43629	cg13751872
0.203498	0.804115	5.50176	2.14578e-07	4.26886e-07	6.17494	cg16761754
0.199638	0.32599	4.70889	6.71748e-06	1.07756e-05	2.83697	cg05222794
0.200045	0.487285	7.30405	3.26216e-11	1.2054e-10	14.7932	cg04683068
0.351125	0.358996	10.6117	5.55741e-19	6.28657e-18	32.4976	cg06793728
0.192823	0.695099	4.82857	4.07635e-06	6.73197e-06	3.31898	cg10923313
-0.292131	0.682717	-8.08365	5.52465e-13	2.70129e-12	18.8177	cg05772104
0.217222	0.751634	6.80851	4.0939e-10	1.26918e-09	12.3042	cg12297546
0.214651	0.643039	5.24861	6.66205e-07	1.23186e-06	5.07334	cg16903122
0.319676	0.47583	10.6887	3.61149e-19	4.19293e-18	32.9252	cg08864904
0.323654	0.288077	9.86576	3.42942e-17	3.06657e-16	28.4081	cg00578511
0.147133	0.397943	3.32486	0.00117223	0.00150522	-2.07133	cg09105523
0.207258	0.565945	5.42563	3.02622e-07	5.88845e-07	5.84032	cg14794189
0.269169	0.670815	9.05273	2.9574e-15	2.03473e-14	23.9911	cg15319470
0.0318287	0.753038	0.893635	0.373297	0.395825	-6.98283	cg23418467
0.229292	0.660449	5.96781	2.47678e-08	5.71828e-08	8.28164	cg12297501
0.18584	0.461691	5.09594	1.30007e-06	2.30285e-06	4.42472	cg03128060
0.0181314	0.303494	0.407059	0.684686	0.703168	-7.29941	cg18374181
-0.112893	0.515819	-2.60688	0.0102897	0.0123803	-4.06252	cg07516091
0.433478	0.19353	15.6985	5.9153e-31	4.94691e-29	59.8769	cg13355041
-0.0529127	0.198861	-2.26004	0.0256088	0.0299568	-4.87023	cg27352295
-0.179876	0.248514	-4.49037	1.63879e-05	2.50345e-05	1.97867	cg01294808
0.188413	0.721623	4.78528	4.88794e-06	7.98467e-06	3.14368	cg24929754
0.234074	0.701558	8.80277	1.14054e-14	7.2099e-14	22.6543	cg18908185
0.0714327	0.544886	1.93264	0.0556247	0.0634826	-5.53525	cg05643964
0.12662	0.708388	3.05422	0.00277747	0.00347465	-2.8706	cg23968383
0.179729	0.720584	4.4038	2.31599e-05	3.47602e-05	1.64666	cg11601120
-0.0359891	0.198413	-1.45944	0.147038	0.162129	-6.3222	cg05905731
0.392759	0.205033	11.8402	6.23263e-22	1.04439e-20	39.242	cg21755725
0.440067	0.187859	15.8917	2.17633e-31	2.03638e-29	60.8695	cg09191485
0.213949	0.751472	7.00247	1.5381e-10	5.11552e-10	13.2669	cg02969202
0.208673	0.706027	5.16521	9.61217e-07	1.73546e-06	4.71753	cg18211014
0.216037	0.725024	5.99325	2.19584e-08	5.11357e-08	8.39935	cg19327006
0.131654	0.362392	3.29726	0.00128307	0.00164298	-2.15546	cg17527673
0.121653	0.753819	3.00302	0.00325067	0.00404693	-3.0153	cg24479859
0.193592	0.622607	5.19159	8.56297e-07	1.55771e-06	4.82967	cg10898335
0.237537	0.746255	9.03522	3.21779e-15	2.20136e-14	23.907	cg07512295
0.162438	0.76816	3.92828	0.000143047	0.000197522	-0.0913387	cg09262666
-0.122022	0.299787	-2.74233	0.00703044	0.0085534	-3.7191	cg13826452
0.223241	0.746793	9.0775	2.55471e-15	1.77466e-14	24.1355	cg02019528
0.271204	0.57197	9.22995	1.11991e-15	8.17707e-15	24.9527	cg20809224
-0.209714	0.712585	-6.10705	1.27741e-08	3.09368e-08	8.9293	cg01862363
0.118722	0.375281	2.80828	0.00581141	0.00710937	-3.54633	cg03362215
-0.117936	0.243137	-2.98929	0.00338966	0.00421519	-3.05375	cg15049549
0.137166	0.7707	4.60157	1.04392e-05	1.63428e-05	2.41225	cg22793129
0.245145	0.658909	6.26228	6.05358e-09	1.54444e-08	9.66054	cg11611580
0.357993	0.283434	11.1431	2.93325e-20	3.92091e-19	35.4175	cg00860225
-0.0573745	0.245681	-1.51948	0.131259	0.1454	-6.23401	cg02970384
0.449906	0.179569	17.3678	1.21404e-34	3.97595e-32	68.3033	cg18494272
-0.277735	0.565896	-7.79451	2.55247e-12	1.12183e-11	17.3064	cg13328713
-0.0295061	0.222482	-0.68809	0.492717	0.515291	-7.14525	cg25360147
0.37492	0.331314	12.6189	8.55641e-24	1.86436e-22	43.5014	cg02247068
0.158984	0.690302	4.79099	4.77264e-06	7.80944e-06	3.16672	cg04678462
0.00391377	0.64498	0.118319	0.906012	0.912915	-7.37554	cg14802097
0.162135	0.221214	3.73106	0.000292105	0.000392524	-0.767384	cg13744172
0.179223	0.728495	6.99091	1.61952e-10	5.3631e-10	13.2157	cg06802985
0.325207	0.510042	8.74214	1.60705e-14	9.91411e-14	22.3156	cg05264870
0.223183	0.515091	6.84931	3.33502e-10	1.04993e-09	12.5058	cg26286198
0.352007	0.176415	13.6948	2.39664e-26	7.8842e-25	49.3398	cg17734698
0.210453	0.720536	5.5516	1.71097e-07	3.45631e-07	6.39545	cg18209470
0.120109	0.507854	3.01497	0.00313403	0.00390588	-2.98172	cg03876340
-0.26453	0.478095	-7.79384	2.56144e-12	1.12538e-11	17.303	cg00807877
0.0728112	0.708233	2.02355	0.0452266	0.0519672	-5.36032	cg26055950
0.0163641	0.440522	0.364455	0.716156	0.73343	-7.3159	cg13588483
0.208607	0.64415	5.15553	1.00281e-06	1.80592e-06	4.67644	cg24166295
0.193667	0.746743	4.88469	3.21688e-06	5.39195e-06	3.54777	cg00931877
-0.201039	0.504627	-5.98828	2.24815e-08	5.22583e-08	8.37633	cg13654468
0.235751	0.677489	5.88218	3.70776e-08	8.32204e-08	7.88733	cg16285206
0.175279	0.747226	4.69739	7.04481e-06	1.12686e-05	2.79111	cg10985320
0.221914	0.680043	5.95029	2.69061e-08	6.17229e-08	8.20069	cg11537619
0.215222	0.640466	6.30762	4.85909e-09	1.25939e-08	9.87592	cg26593228
-0.0114457	0.249764	-0.313593	0.754372	0.77019	-7.3332	cg22872906
0.2676	0.439568	8.2719	2.02334e-13	1.05601e-12	19.8104	cg25025992
0.226687	0.691249	6.63453	9.75703e-10	2.83413e-09	11.4509	cg00362236
-0.107906	0.417561	-2.62583	0.0097638	0.011766	-4.01541	cg27016494
0.273798	0.519686	6.88015	2.8553e-10	9.08538e-10	12.6584	cg07290920
0.113177	0.691692	2.61187	0.0101487	0.0122153	-4.05013	cg08418279
-0.191826	0.778617	-6.47861	2.10393e-09	5.78642e-09	10.6966	cg12072028
0.165722	0.735679	4.49753	1.59226e-05	2.43575e-05	2.00634	cg07196133
-0.012451	0.176333	-0.509252	0.611504	0.632062	-7.25247	cg00425827
0.22066	0.760077	7.0006	1.5528e-10	5.15989e-10	13.2576	cg21138935
0.221699	0.664874	6.58432	1.25143e-09	3.57267e-09	11.2066	cg15374027
-0.00852889	0.612843	-0.283719	0.777112	0.79176	-7.34216	cg00986742
0.0794264	0.745716	2.37439	0.0191559	0.0226164	-4.61554	cg04885333
0.255254	0.349359	8.41818	9.23341e-14	5.07766e-13	20.586	cg06417962
0.231996	0.345872	7.05138	1.19965e-10	4.05806e-10	13.5115	cg05392323
-0.340754	0.671262	-10.6284	5.06654e-19	5.76086e-18	32.5893	cg23287229
0.115532	0.410044	2.96937	0.00360109	0.00447005	-3.10927	cg21501358
-0.109007	0.549732	-3.01731	0.0031116	0.00387866	-2.97512	cg10653532
-0.0737733	0.361182	-1.89095	0.0610296	0.069417	-5.61294	cg04931126
0.135505	0.544024	3.42958	0.000828089	0.00107518	-1.74689	cg00863661
0.368002	0.261985	11.2781	1.38956e-20	1.93163e-19	36.1593	cg14512346
0.222754	0.757332	7.43582	1.66127e-11	6.43263e-11	15.4587	cg00043792
0.021681	0.259331	0.504523	0.614814	0.635314	-7.25487	cg18698884
0.251317	0.749264	8.75572	1.47477e-14	9.14726e-14	22.4	cg12346967
0.150837	0.3426	4.68321	7.46973e-06	1.19131e-05	2.73466	cg10875257
0.251195	0.636415	6.9453	2.05487e-10	6.69087e-10	12.982	cg17542795
0.142336	0.305612	3.64411	0.000396978	0.000528041	-1.05671	cg16448058
0.323878	0.366082	8.36384	1.23624e-13	6.66064e-13	20.2974	cg18771300
0.114079	0.743678	3.34869	0.00108383	0.00139536	-1.99825	cg00161124
0.229055	0.731591	5.95331	2.65249e-08	6.09217e-08	8.21464	cg20963030
0.111749	0.478435	2.66569	0.00873595	0.010565	-3.91531	cg16174779
0.244129	0.634516	6.03612	1.79155e-08	4.23391e-08	8.59836	cg27224478
0.0588463	0.258378	1.29869	0.196529	0.214324	-6.5414	cg20557801
0.189357	0.414306	5.33527	4.53548e-07	8.59158e-07	5.44687	cg06612088
0.177795	0.793373	7.41175	1.86909e-11	7.17375e-11	15.342	cg20332503
0.195208	0.7404	5.8458	4.39713e-08	9.75017e-08	7.72076	cg18546006
0.113652	0.809504	2.99615	0.00331957	0.00413042	-3.03457	cg09565319
0.181778	0.654844	4.81734	4.27342e-06	7.03845e-06	3.27339	cg10127921
0.325233	0.221644	14.0363	3.81807e-27	1.43552e-25	51.1646	cg20359445
0.230366	0.63243	6.81345	3.99363e-10	1.24038e-09	12.3286	cg16683008
0.229676	0.704794	6.42931	2.68444e-09	7.25624e-09	10.4577	cg26071414
0.166855	0.765064	5.22572	7.36956e-07	1.35347e-06	4.97534	cg15469321
0.222876	0.728479	5.65434	1.06904e-07	2.22807e-07	6.8538	cg25035320
0.142949	0.409706	4.07314	8.33539e-05	0.000117828	0.422297	cg21823425
0.211574	0.556265	7.00688	1.50363e-10	5.00928e-10	13.2892	cg16579431
0.0139919	0.438674	0.401788	0.688551	0.706955	-7.30155	cg26866263
0.205677	0.696136	5.97733	2.36772e-08	5.4837e-08	8.32567	cg19724187
0.309125	0.396185	8.39455	1.04833e-13	5.7181e-13	20.4604	cg00782811
-0.214987	0.593456	-5.81245	5.1386e-08	1.12641e-07	7.56859	cg13752093
0.31336	0.383978	9.09481	2.36046e-15	1.64711e-14	24.2146	cg18907180
0.185732	0.583971	5.10912	1.2277e-06	2.18328e-06	4.48024	cg19433487
0.276247	0.240144	9.50683	2.44508e-16	1.95402e-15	26.4604	cg16185666
0.304268	0.498126	8.91141	6.41157e-15	4.19531e-14	23.2251	cg09022808
0.179258	0.675268	4.39003	2.44594e-05	3.66009e-05	1.59431	cg20025115
-0.367348	0.701266	-11.0637	4.55055e-20	5.93168e-19	34.9815	cg24293689
0.314713	0.212361	8.16648	3.5537e-13	1.78901e-12	19.2537	cg00773902
0.139803	0.390291	3.12654	0.00221696	0.00279189	-2.66266	cg00705808
0.135352	0.471291	3.28549	0.00133321	0.00170531	-2.19113	cg11794356
0.288552	0.613154	8.19907	2.98647e-13	1.52027e-12	19.4256	cg02450981
0.302207	0.480177	8.30844	1.66382e-13	8.79378e-13	20.0038	cg13206556
0.410836	0.187559	15.7371	4.84181e-31	4.16144e-29	60.0757	cg09871637
0.161722	0.462562	4.37308	2.61565e-05	3.89975e-05	1.52999	cg01772192
0.243774	0.675359	6.70981	6.70843e-10	2.00666e-09	11.8189	cg17111846
-0.0325553	0.407335	-0.681614	0.49679	0.519276	-7.14969	cg01135754
0.125797	0.67623	4.44768	1.94147e-05	2.94075e-05	1.81568	cg11321083
0.099674	0.672298	2.88127	0.00468956	0.00577485	-3.35093	cg04100843
0.152932	0.613709	4.10613	7.35704e-05	0.000104603	0.541283	cg11050988
0.141225	0.618554	3.77688	0.000248017	0.000335314	-0.61277	cg26451188
0.333553	0.299362	8.97283	4.5898e-15	3.06493e-14	23.5561	cg00578638
0.214434	0.509	6.35943	3.77669e-09	9.96242e-09	10.1229	cg08202165
0.237896	0.708443	6.63518	9.72565e-10	2.82617e-09	11.4541	cg06233985
-0.235928	0.752216	-6.70946	6.71986e-10	2.00963e-09	11.8172	cg25456368
0.227214	0.624464	6.76026	5.21361e-10	1.58763e-09	12.0666	cg03894990
0.0620299	0.606958	1.34161	0.182242	0.199363	-6.48529	cg10379472
0.296607	0.255381	8.74876	1.55043e-14	9.58773e-14	22.3511	cg06240690
0.225177	0.690598	6.28526	5.41598e-09	1.39154e-08	9.76959	cg07439618
0.328384	0.455384	11.488	4.23737e-21	6.33141e-20	37.3376	cg18625289
-0.338876	0.723598	-10.3132	2.8981e-18	2.9747e-17	30.8589	cg25318211
0.208191	0.792337	7.0591	1.15029e-10	3.90042e-10	13.5526	cg08096367
0.391913	0.193798	16.4094	1.52604e-32	2.08771e-30	63.5074	cg07745373
0.174657	0.670537	5.24949	6.63606e-07	1.22742e-06	5.07713	cg05129081
0.183924	0.563375	4.5544	1.26536e-05	1.95971e-05	2.22723	cg21648202
0.184182	0.763432	4.56761	1.19928e-05	1.86342e-05	2.27882	cg13199720
0.135474	0.353518	4.12092	6.95539e-05	9.91368e-05	0.594814	cg08759957
-0.337256	0.725381	-10.5605	7.37604e-19	8.19061e-18	32.2166	cg01824138
0.382896	0.283413	12.1707	1.01023e-22	1.88911e-21	41.0494	cg22590761
0.264068	0.694098	10.0262	1.3863e-17	1.30479e-16	29.3055	cg22832254
0.267825	0.252582	9.55471	1.86715e-16	1.51647e-15	26.7274	cg08623644
0.115974	0.485067	3.02777	0.00301334	0.00375982	-2.94562	cg25383593
0.214125	0.717088	5.79979	5.45097e-08	1.18984e-07	7.51097	cg11257935
0.20097	0.76356	6.49063	1.98683e-09	5.48795e-09	10.7529	cg01923514
0.228204	0.688922	6.4876	2.0166e-09	5.56509e-09	10.7383	cg13235059
0.224511	0.726619	6.75729	5.29182e-10	1.60957e-09	12.052	cg19654061
0.145126	0.806075	5.03206	1.7106e-06	2.97918e-06	4.1586	cg25856090
0.200239	0.649426	5.1079	1.23424e-06	2.19398e-06	4.47509	cg04115878
0.138281	0.775489	4.639	8.95624e-06	1.41454e-05	2.55975	cg09551145
0.0500925	0.1992	1.69303	0.0930285	0.104346	-5.95989	cg03534031
0.430306	0.24315	14.8659	4.68216e-29	2.54324e-27	55.5364	cg07192240
0.0163152	0.375687	0.403708	0.687142	0.705537	-7.30078	cg10367412
-0.101183	0.491472	-2.982	0.00346568	0.00430639	-3.07411	cg25861699
0.232441	0.711643	7.1366	7.76806e-11	2.70558e-10	13.9393	cg07505515
0.167166	0.769768	5.8287	4.74647e-08	1.04681e-07	7.64576	cg04064998
0.207085	0.75763	5.63943	1.14485e-07	2.37584e-07	6.787	cg00655525
0.186313	0.69429	5.54375	1.77321e-07	3.57388e-07	6.36065	cg08166587
-0.00466078	0.508481	-0.105007	0.916545	0.922732	-7.37704	cg21348357
0.220968	0.535094	6.15869	9.97406e-09	2.45781e-08	9.1715	cg17038049
0.0882249	0.661136	1.8524	0.0664127	0.0753274	-5.68336	cg13896476
0.179798	0.652485	4.80488	4.50285e-06	7.39287e-06	3.22289	cg23087877
-0.045215	0.173994	-1.08102	0.281845	0.302688	-6.7985	cg08848958
0.378137	0.309659	11.3091	1.1711e-20	1.64688e-19	36.3291	cg27502457
0.275392	0.719474	8.29008	1.83569e-13	9.63799e-13	19.9066	cg27296413
0.407451	0.185351	12.7848	3.48959e-24	8.05099e-23	44.3926	cg09866743
0.0933999	0.213465	3.48836	0.000678633	0.000887006	-1.56069	cg21660623
0.422377	0.191056	16.0086	1.19079e-31	1.20641e-29	61.4681	cg23881725
0.209851	0.66059	7.29198	3.47669e-11	1.27948e-10	14.7306	cg10588135
0.322697	0.442912	9.60113	1.47264e-16	1.21403e-15	26.9634	cg17641710
0.376633	0.37021	10.9595	8.10415e-20	1.02226e-18	34.4086	cg18684951
0.234435	0.542437	5.74597	7.00115e-08	1.50261e-07	7.26668	cg23688719
0.0876626	0.764925	3.03755	0.00292311	0.00365068	-2.91774	cg01595717
0.210831	0.770584	8.13695	4.11333e-13	2.04921e-12	19.1086	cg21895377
0.275727	0.59406	9.32963	6.49891e-16	4.89995e-15	25.4919	cg14529707
0.211157	0.684658	5.73334	7.42326e-08	1.58644e-07	7.20955	cg00547068
0.129344	0.633738	3.9648	0.000124991	0.000173595	0.0368171	cg00335908
0.249544	0.695534	6.94476	2.0605e-10	6.70698e-10	12.9793	cg24556252
-0.0807837	0.524763	-1.88166	0.0622928	0.0708083	-5.63004	cg09618197
0.282777	0.37933	7.25538	4.22505e-11	1.53349e-10	14.539	cg02299950
0.192464	0.725204	5.5844	1.47317e-07	3.005e-07	6.54125	cg26108843
0.081103	0.76826	2.96301	0.00366969	0.00455196	-3.12669	cg20596647
0.219618	0.761159	9.03518	3.21854e-15	2.20173e-14	23.9068	cg24617203
0.355861	0.416275	10.0017	1.62007e-17	1.50963e-16	29.1517	cg07734514
0.242851	0.682648	6.27618	5.65945e-09	1.45031e-08	9.72651	cg02937055
0.231142	0.760037	6.58961	1.21912e-09	3.48606e-09	11.2322	cg24423088
0.239732	0.610471	5.98631	2.26924e-08	5.27163e-08	8.3672	cg03805279
-0.0199015	0.298482	-0.534905	0.593701	0.614732	-7.23904	cg24912904
0.0760641	0.848115	1.58417	0.115773	0.128863	-6.13515	cg11724562
0.0292604	0.221921	0.652846	0.515098	0.537467	-7.1689	cg24085809
0.225841	0.707273	5.80454	5.33178e-08	1.16547e-07	7.53255	cg08832195
0.174049	0.762321	4.68573	7.39262e-06	1.17966e-05	2.74466	cg08879365
0.268676	0.583694	8.15999	3.67882e-13	1.84806e-12	19.2195	cg02684548
-0.0518119	0.73562	-1.48824	0.139297	0.153941	-6.28032	cg15920791
0.141767	0.800097	4.54352	1.32245e-05	2.04305e-05	2.1848	cg16861964
0.174228	0.774837	5.50622	2.10283e-07	4.18877e-07	6.19462	cg21643298
0.189082	0.750439	5.68333	9.35419e-08	1.96828e-07	6.984	cg13381110
0.255841	0.627112	7.57618	8.01685e-12	3.25598e-11	16.1772	cg05224124
0.32576	0.589395	9.22939	1.13149e-15	8.25617e-15	24.9429	cg16695380
0.00033181	0.614197	0.0077889	0.993798	0.99438	-7.38254	cg08871495
-0.0345877	0.505053	-0.829345	0.408547	0.431266	-7.03812	cg15066489
0.347898	0.199672	10.2105	5.11254e-18	5.0963e-17	30.2957	cg22550549
-0.367884	0.688019	-10.8703	1.32738e-19	1.62858e-18	33.9188	cg07974958
0.229029	0.73696	6.48419	2.05074e-09	5.6508e-09	10.7218	cg01921583
0.165953	0.48048	6.30391	4.92236e-09	1.27446e-08	9.86281	cg11670074
0.155655	0.776625	3.99291	0.000112598	0.000157015	0.136077	cg24426733
0.252353	0.30067	7.89202	1.52612e-12	6.94563e-12	17.8142	cg12438037
0.0118865	0.228524	0.286313	0.77513	0.789879	-7.34142	cg04305879
0.209189	0.713421	5.83516	4.62143e-08	1.02124e-07	7.67217	cg10313197
0.200275	0.762191	5.10427	1.25386e-06	2.22688e-06	4.4598	cg13293243
0.120828	0.730194	3.40387	0.000902501	0.00116863	-1.82734	cg24997330
0.231247	0.757932	8.26175	2.11127e-13	1.09869e-12	19.7677	cg07618110
0.321261	0.486882	9.04733	3.05832e-15	2.09965e-14	23.9581	cg25446789
0.237221	0.629203	6.8809	2.84456e-10	9.05469e-10	12.6622	cg15841711
0.108964	0.473328	2.66056	0.00886257	0.0107118	-3.92827	cg06007282
0.226031	0.725535	6.25009	6.42128e-09	1.63175e-08	9.60277	cg09411242
0.426592	0.145109	15.4161	2.57068e-30	1.84094e-28	58.4181	cg02245004
0.140895	0.756623	4.68919	7.28599e-06	1.16345e-05	2.75863	cg00366252
0.159905	0.643079	4.40802	2.27746e-05	3.42109e-05	1.66275	cg14945937
0.169019	0.774814	5.35259	4.19825e-07	7.9946e-07	5.52197	cg15818715
0.248884	0.440902	7.61787	6.44803e-12	2.65734e-11	16.392	cg02237208
0.441727	0.15527	16.8877	1.34836e-33	2.70315e-31	65.915	cg23967461
0.233182	0.217223	9.21757	1.18778e-15	8.64461e-15	24.894	cg27657439
0.29702	0.652308	9.98557	1.76122e-17	1.63578e-16	29.0687	cg01801101
-0.0148642	0.213849	-0.34054	0.734042	0.750724	-7.32436	cg06202276
0.0032256	0.37815	0.0887225	0.92945	0.934835	-7.37862	cg06235390
0.238373	0.716467	8.12301	4.4564e-13	2.20869e-12	19.0297	cg02109704
0.385324	0.297616	13.1096	5.8431e-25	1.52231e-23	46.1676	cg13736585
0.211972	0.750127	7.10976	8.8931e-11	3.06822e-10	13.806	cg13983692
0.410177	0.266815	13.4346	1.02015e-25	3.02127e-24	47.9019	cg20466180
0.246169	0.659793	6.09851	1.33065e-08	3.21329e-08	8.88934	cg03503046
-0.0620403	0.719943	-1.5328	0.127945	0.141858	-6.21398	cg23737190
0.233363	0.655468	6.43015	2.67343e-09	7.23062e-09	10.4617	cg23051091
0.448227	0.149976	17.4291	8.94656e-35	3.19083e-32	68.606	cg06530012
0.164494	0.650483	4.79436	4.70561e-06	7.70562e-06	3.18037	cg13448092
-0.409283	0.821789	-13.5847	4.51658e-26	1.4217e-24	48.7112	cg23522194
0.140405	0.424028	3.73964	0.00028332	0.000381178	-0.738544	cg01727686
0.208986	0.321362	6.38078	3.40328e-09	9.04332e-09	10.225	cg01916632
0.0827015	0.774688	2.74136	0.00704978	0.00857629	-3.7216	cg17966344
-0.0187688	0.720648	-0.395517	0.69316	0.711422	-7.30406	cg17188169
0.289261	0.300332	9.93882	2.26424e-17	2.07173e-16	28.8193	cg02176069
0.138067	0.357984	3.2033	0.00173809	0.00220598	-2.43742	cg08418111
0.202892	0.744319	6.0239	1.89865e-08	4.46945e-08	8.54157	cg16661123
0.176749	0.53562	6.33333	4.26646e-09	1.11573e-08	10.003	cg09558069
0.190454	0.533018	5.29271	5.48053e-07	1.02566e-06	5.26295	cg17312546
0.185398	0.52088	4.32603	3.14827e-05	4.65181e-05	1.35241	cg00448560
0.207735	0.743773	5.27517	5.92358e-07	1.10331e-06	5.18743	cg15566921
0.0517523	0.218874	1.39262	0.166296	0.182543	-6.41632	cg05877694
0.246152	0.338936	6.49995	1.89778e-09	5.26031e-09	10.7979	cg00020474
0.219652	0.74295	5.5045	2.11935e-07	4.21972e-07	6.187	cg27399031
0.271467	0.56202	6.71503	6.53567e-10	1.959e-09	11.8445	cg05232889
0.0265271	0.458763	0.595217	0.552813	0.574662	-7.2049	cg13124801
0.131454	0.691862	2.90856	0.00432381	0.00533744	-3.27675	cg26010218
0.144694	0.621119	4.20453	5.05018e-05	7.29661e-05	0.900355	cg24686189
0.219029	0.669558	6.14278	1.07653e-08	2.63829e-08	9.09677	cg23056703
0.260645	0.599042	7.0614	1.13999e-10	3.86864e-10	13.5617	cg10055265
0.321582	0.491747	8.58486	3.76236e-14	2.19548e-13	21.4739	cg13468667
0.312737	0.535186	9.26173	9.47983e-16	6.99173e-15	25.1182	cg26964875
-0.0947252	0.169318	-2.13017	0.0351888	0.040752	-5.1456	cg04175417
0.203214	0.678115	5.07829	1.40347e-06	2.47492e-06	4.35055	cg08969549
0.247617	0.709025	7.72355	3.70667e-12	1.58617e-11	16.9382	cg04822456
0.187109	0.744166	5.07513	1.42284e-06	2.50675e-06	4.33727	cg24414383
0.440091	0.170477	18.0256	4.70035e-36	3.7e-33	71.5274	cg01814191
0.416946	0.354858	13.8894	8.7366e-27	3.09697e-25	50.3432	cg16165575
0.206703	0.78969	5.40774	3.27967e-07	6.34987e-07	5.76208	cg00680875
0.452521	0.155211	18.1905	2.09735e-36	2.08023e-33	72.3273	cg03140883
0.207622	0.742593	6.4161	2.86371e-09	7.70556e-09	10.3943	cg10222925
0.211144	0.775573	7.15109	7.19422e-11	2.51836e-10	14.0146	cg27495908
0.0950982	0.259041	4.33838	2.99486e-05	4.43565e-05	1.40003	cg09366796
-0.0224301	0.711158	-0.795929	0.427633	0.450402	-7.06525	cg09085932
0.385117	0.199427	14.5174	2.92475e-28	1.35003e-26	53.7165	cg10814005
0.208962	0.738558	5.41293	3.20407e-07	6.21235e-07	5.78476	cg09373875
-0.1814	0.324726	-4.72875	6.18623e-06	9.97051e-06	2.91642	cg01416712
0.232248	0.701639	7.25941	4.13853e-11	1.50446e-10	14.5593	cg20490724
0.198996	0.743486	5.8446	4.42178e-08	9.80219e-08	7.7153	cg06035414
0.240446	0.309153	8.5647	4.14025e-14	2.40257e-13	21.3786	cg25699727
0.234303	0.687346	7.48258	1.30529e-11	5.13686e-11	15.6965	cg10240139
0.194974	0.652068	5.56767	1.59011e-07	3.22708e-07	6.46682	cg20122488
-0.283665	0.655927	-8.56692	4.14486e-14	2.40496e-13	21.3782	cg02672759
0.103007	0.470794	3.18027	0.00187052	0.00236821	-2.50546	cg10110857
0.0522909	0.750567	1.92118	0.0570644	0.0650628	-5.55675	cg21506299
0.239145	0.739037	8.51075	5.53947e-14	3.15145e-13	21.0906	cg15930777
0.208508	0.822058	6.92902	2.2295e-10	7.21752e-10	12.9017	cg04664179
0.247046	0.415005	6.90359	2.53696e-10	8.14481e-10	12.7747	cg00802478
0.25239	0.711067	7.66306	5.09016e-12	2.13238e-11	16.6253	cg08773955
0.359117	0.398901	12.8714	2.09436e-24	4.98649e-23	44.8988	cg25596082
0.23576	0.580075	6.94515	2.05648e-10	6.69565e-10	12.9812	cg15670924
0.384814	0.300055	15.05	1.74926e-29	1.03954e-27	56.5139	cg23947828
0.251937	0.676879	7.24534	4.44887e-11	1.60939e-10	14.4881	cg23474723
0.168857	0.356186	3.7305	0.00029269	0.000393293	-0.769273	cg19944876
-0.0416374	0.644297	-1.34572	0.180918	0.197956	-6.47984	cg13438032
0.218136	0.740129	6.47326	2.16384e-09	5.93901e-09	10.6692	cg21594961
0.0302303	0.344313	0.646877	0.518941	0.541277	-7.17278	cg14497054
0.197921	0.583372	4.6052	1.029e-05	1.61194e-05	2.42617	cg01297370
-0.0846575	0.71038	-2.64166	0.00934328	0.0112734	-3.97582	cg00411072
0.224704	0.738535	8.4517	7.61421e-14	4.24179e-13	20.776	cg06543974
-0.313026	0.55271	-8.19219	3.09818e-13	1.57391e-12	19.3893	cg05800561
0.426496	0.209618	17.6495	2.99643e-35	1.36716e-32	69.6908	cg00556029
0.184581	0.475668	4.5997	1.05236e-05	1.64687e-05	2.40456	cg03448169
0.370722	0.452165	10.6073	5.69135e-19	6.42928e-18	32.4739	cg09408366
0.393606	0.240542	15.3661	3.33775e-30	2.3248e-28	58.1588	cg09326440
0.176627	0.231705	7.39047	2.08705e-11	7.95303e-11	15.2333	cg08190844
0.116556	0.699386	3.98858	0.000114362	0.000159389	0.121186	cg09693811
0.255083	0.652627	8.17834	3.33579e-13	1.6859e-12	19.3162	cg13590966
0.254801	0.344911	6.32384	4.49101e-09	1.17069e-08	9.95313	cg23225476
0.218717	0.198049	8.27986	1.91615e-13	1.00317e-12	19.8635	cg00447817
0.240281	0.692172	7.57272	8.16306e-12	3.31102e-11	16.1594	cg05496543
0.0757837	0.585728	2.19357	0.0301837	0.0351214	-5.01309	cg06489965
0.169001	0.717168	5.66839	1.00121e-07	2.09679e-07	6.91763	cg13339791
0.223479	0.590885	5.85957	4.12252e-08	9.18292e-08	7.78374	cg01749904
0.122837	0.650506	3.59365	0.000473231	0.000625918	-1.22208	cg15262728
0.204996	0.725718	5.0458	1.61524e-06	2.82445e-06	4.2144	cg07608611
0.145893	0.693043	4.05885	8.79638e-05	0.000124035	0.371024	cg02072834
0.393146	0.346929	12.4832	1.81697e-23	3.77175e-22	42.7535	cg00510447
0.287726	0.630125	8.63405	2.88452e-14	1.71255e-13	21.7368	cg21415450
0.210448	0.77805	7.2251	4.91279e-11	1.76598e-10	14.3901	cg00650386
0.260247	0.686216	8.13168	4.27823e-13	2.12527e-12	19.0704	cg02657539
-0.0508	0.238415	-1.33872	0.18318	0.20033	-6.48913	cg05965863
0.243854	0.716948	5.61433	1.28459e-07	2.64424e-07	6.67474	cg07725163
0.249409	0.698319	8.52221	5.23896e-14	2.9939e-13	21.1461	cg00822241
0.150237	0.763769	4.8079	4.44618e-06	7.30546e-06	3.23512	cg16172099
0.176698	0.585803	4.35644	2.79329e-05	4.15255e-05	1.46702	cg12486486
0.271207	0.571038	9.00172	3.91663e-15	2.6412e-14	23.7131	cg12320198
0.255319	0.658406	7.70207	4.14894e-12	1.76129e-11	16.827	cg24452765
0.256382	0.646864	7.05774	1.16146e-10	3.93563e-10	13.5433	cg03732056
0.252622	0.66944	7.51858	1.08237e-11	4.31505e-11	15.8812	cg05891759
-0.194682	0.342637	-5.50921	2.07451e-07	4.13659e-07	6.20782	cg05323533
0.10265	0.646813	2.5334	0.0125788	0.0150386	-4.24234	cg20673840
0.000736474	0.595628	0.0227914	0.981854	0.983232	-7.38231	cg00318573
0.178035	0.683626	4.20664	5.00941e-05	7.24012e-05	0.9081	cg07128846
0.235849	0.648665	6.19	8.58026e-09	2.13648e-08	9.31888	cg16126760
0.1645	0.624163	4.36948	2.65318e-05	3.95303e-05	1.51633	cg11522747
0.109815	0.603633	3.00569	0.00322428	0.00401523	-3.00781	cg26365152
0.310387	0.26815	8.38472	1.10515e-13	5.99961e-13	20.4083	cg24027397
0.217202	0.713808	5.81548	5.06642e-08	1.11189e-07	7.5824	cg14013659
0.33518	0.229364	11.7474	1.00942e-21	1.63966e-20	38.7623	cg24090990
0.228119	0.735167	7.41198	1.8828e-11	7.2219e-11	15.3354	cg06162737
0.0104525	0.247656	0.414016	0.679596	0.698274	-7.29655	cg00512459
0.146747	0.769404	3.19893	0.00176252	0.00223578	-2.45035	cg20945531
0.32109	0.206376	11.5651	2.76209e-21	4.24342e-20	37.7626	cg13290371
0.461057	0.131072	18.8804	7.45229e-38	1.89525e-34	75.6343	cg18427589
-0.0848908	0.442213	-2.50134	0.0137132	0.0163502	-4.31933	cg18771937
0.300826	0.567759	8.73205	1.69738e-14	1.04308e-13	22.2615	cg17822325
0.340809	0.332249	11.9345	3.59626e-22	6.2315e-21	39.7873	cg23594693
-0.164009	0.557854	-4.90071	3.0056e-06	5.05936e-06	3.61344	cg21872782
0.0240817	0.700133	0.764648	0.445975	0.46869	-7.08964	cg08032476
0.306993	0.511026	9.64372	1.16504e-16	9.72753e-16	27.1956	cg15081027
0.351709	0.415923	10.0473	1.25912e-17	1.19312e-16	29.4017	cg04741211
0.0745163	0.573015	2.26391	0.0253664	0.02968	-4.86187	cg17892169
-0.061444	0.666082	-2.007	0.0469862	0.0539297	-5.39273	cg16137498
0.451682	0.194547	19.0353	3.55142e-38	1.33223e-34	76.3685	cg20082170
0.240316	0.615866	6.55128	1.47347e-09	4.15644e-09	11.0462	cg06127541
-0.249419	0.613769	-6.93556	2.15861e-10	7.00305e-10	12.9335	cg26169070
-0.0142519	0.554756	-0.405746	0.685648	0.704077	-7.29995	cg05761971
0.230252	0.696845	5.78953	5.71786e-08	1.24369e-07	7.4643	cg08230648
0.330134	0.319971	10.4231	1.57728e-18	1.66977e-17	31.4624	cg10764762
0.0118534	0.641562	0.39201	0.695743	0.713917	-7.30544	cg12279294
0.207329	0.734771	6.08057	1.44968e-08	3.4802e-08	8.80551	cg03984758
0.189761	0.725974	4.91344	2.84751e-06	4.80949e-06	3.66568	cg18468725
0.232284	0.661739	5.56073	1.64125e-07	3.32412e-07	6.43599	cg23508887
0.0779171	0.691568	1.74589	0.0833762	0.093867	-5.87079	cg14804593
0.175796	0.307108	4.89305	3.10484e-06	5.21706e-06	3.58204	cg13419925
0.243013	0.432902	6.09924	1.32602e-08	3.2032e-08	8.89275	cg25573635
0.23236	0.67834	6.42821	2.69893e-09	7.29263e-09	10.4524	cg13833632
0.0923768	0.68872	2.85118	0.00512556	0.00629486	-3.43201	cg06419476
0.26662	0.64129	7.0743	1.06752e-10	3.63876e-10	13.6263	cg23884423
0.0896253	0.592723	2.57334	0.0112833	0.0135382	-4.14516	cg09351315
0.245344	0.62137	6.39101	3.2374e-09	8.63493e-09	10.274	cg07510230
0.280735	0.597212	8.62078	3.09894e-14	1.83174e-13	21.6659	cg11346718
0.104066	0.705928	2.5832	0.0109827	0.0131902	-4.12098	cg17960934
0.182311	0.831866	5.54151	1.79137e-07	3.60733e-07	6.35073	cg21026469
0.105697	0.202001	2.30366	0.0229538	0.0269503	-4.77449	cg20678082
0.119444	0.623696	2.75643	0.00675171	0.00822327	-3.68246	cg20709110
0.302722	0.628853	8.01358	8.01676e-13	3.82129e-12	18.4499	cg06009267
0.241087	0.654491	7.61718	6.4715e-12	2.66634e-11	16.3884	cg08698685
0.215797	0.731778	5.54937	1.7284e-07	3.48944e-07	6.38559	cg12456379
-0.119985	0.710378	-3.40656	0.00089441	0.00115852	-1.81892	cg10980102
0.285157	0.368063	10.1805	5.90695e-18	5.83889e-17	30.1516	cg11401784
0.189294	0.680961	5.49103	2.25273e-07	4.46815e-07	6.12758	cg10208367
0.440499	0.1814	17.4186	9.42773e-35	3.29253e-32	68.5541	cg17173975
0.210358	0.755048	5.65585	1.06163e-07	2.21383e-07	6.86058	cg01659632
0.204269	0.389918	4.79124	4.76759e-06	7.80156e-06	3.16774	cg10329418
0.150397	0.73668	5.30573	5.15784e-07	9.69054e-07	5.32158	cg03518729
-0.0849438	0.398107	-2.08914	0.0387976	0.0447901	-5.22945	cg17355329
0.262968	0.613125	8.50237	5.87005e-14	3.32808e-13	21.0339	cg20655068
-0.0597098	0.407174	-1.72414	0.0872441	0.0980602	-5.90777	cg11707084
0.172548	0.468659	4.69479	7.12082e-06	1.13845e-05	2.78077	cg20687940
0.247787	0.550083	7.98154	9.50187e-13	4.47415e-12	18.2821	cg07433154
0.15702	0.737114	5.0986	1.2851e-06	2.27813e-06	4.43594	cg09977703
0.165648	0.745208	5.45216	2.68539e-07	5.26494e-07	5.95658	cg02473327
-0.0757852	0.256105	-1.88184	0.062268	0.0707824	-5.62971	cg04959634
0.267869	0.466538	6.54808	1.49698e-09	4.21809e-09	11.0307	cg11074232
0.274926	0.654388	6.59468	1.18889e-09	3.40619e-09	11.2569	cg26986062
0.400654	0.231385	13.0836	6.84743e-25	1.7613e-23	46.0104	cg26237168
0.149069	0.812656	5.64377	1.11831e-07	2.32407e-07	6.80951	cg26780125
0.168916	0.469817	4.03642	9.57e-05	0.000134448	0.290769	cg07102229
0.231881	0.763204	7.64947	5.46564e-12	2.27947e-11	16.5551	cg06686156
0.229934	0.740789	7.03874	1.27933e-10	4.31052e-10	13.4482	cg10930540
0.242401	0.362833	7.93293	1.22922e-12	5.68123e-12	18.0278	cg06312469
-0.00639633	0.692114	-0.247012	0.805318	0.818589	-7.35194	cg07038243
0.171611	0.594256	4.85178	3.69681e-06	6.14056e-06	3.41339	cg27299647
-0.172786	0.481419	-4.20316	5.07694e-05	7.33352e-05	0.895306	cg10806197
0.174424	0.776927	5.7601	6.55657e-08	1.41318e-07	7.3307	cg25885684
0.159658	0.803941	4.70339	6.87206e-06	1.10075e-05	2.81504	cg15477363
0.248457	0.492651	7.89536	1.4994e-12	6.83315e-12	17.8316	cg01028925
0.0879471	0.777576	2.85353	0.00509024	0.00625281	-3.42571	cg08732300
0.240571	0.773169	8.03166	7.26877e-13	3.4889e-12	18.5466	cg16795455
0.237409	0.689118	6.82943	3.6855e-10	1.15139e-09	12.4075	cg18493113
0.177273	0.399812	5.49981	2.16488e-07	4.3045e-07	6.1663	cg04019164
0.078062	0.649029	1.81247	0.0724009	0.0818993	-5.75486	cg10089865
0.260048	0.687233	8.82729	1.00686e-14	6.41349e-14	22.7781	cg26369418
0.0355188	0.405274	0.912045	0.363564	0.385922	-6.96624	cg01375262
0.23792	0.676805	5.95005	2.69362e-08	6.17806e-08	8.1996	cg05914935
0.233998	0.703257	7.13084	7.99988e-11	2.77986e-10	13.9103	cg25414370
0.252757	0.605459	7.99663	8.7714e-13	4.15108e-12	18.3611	cg23143090
0.0585562	0.57736	1.49958	0.136336	0.150795	-6.26362	cg23623252
0.193582	0.779315	7.09461	9.55431e-11	3.28026e-10	13.735	cg02452500
0.279944	0.587055	7.37998	2.22201e-11	8.4301e-11	15.1721	cg14091631
0.190756	0.656925	4.87615	3.33519e-06	5.57648e-06	3.51286	cg19622623
0.0468423	0.389173	1.11457	0.26725	0.287769	-6.76187	cg24747764
0.223624	0.380697	5.31267	5.01556e-07	9.43899e-07	5.34909	cg27622679
0.0227818	0.639856	0.481893	0.630755	0.650794	-7.26606	cg24530234
0.123542	0.469857	3.0325	0.00296991	0.00370721	-2.93226	cg19473068
0.330653	0.429287	9.39299	4.61831e-16	3.55528e-15	25.8307	cg02640604
0.0803798	0.759965	3.08461	0.00252648	0.00316929	-2.78343	cg17819085
0.206403	0.78437	6.3997	3.10293e-09	8.30037e-09	10.3156	cg09684557
0.37675	0.347881	11.9682	3.07797e-22	5.38992e-21	39.9428	cg13632655
0.40212	0.195599	13.9049	7.8228e-27	2.79502e-25	50.4523	cg21037008
0.381282	0.468235	12.8363	2.60663e-24	6.12065e-23	44.6821	cg01993576
0.039207	0.63532	0.841855	0.401535	0.424244	-7.02768	cg22463553
0.187872	0.730662	5.90307	3.36114e-08	7.59629e-08	7.98322	cg13679714
0.208735	0.682355	5.44998	2.71189e-07	5.31319e-07	5.94703	cg14665062
0.157647	0.739179	3.8217	0.000211055	0.000286872	-0.460084	cg06944982
-0.0733724	0.182541	-1.66174	0.0991619	0.110963	-6.01141	cg11594731
0.0315148	0.505126	0.875395	0.383099	0.405685	-6.99893	cg21391452
0.05367	0.186611	2.12778	0.0353864	0.0409752	-5.15048	cg04094641
0.0331803	0.506341	0.767551	0.444254	0.466936	-7.08741	cg02025737
0.356034	0.235852	13.2983	2.04853e-25	5.77219e-24	47.2083	cg07903677
-0.0968051	0.332179	-2.28285	0.0241908	0.0283512	-4.82042	cg10012722
-0.012809	0.172545	-0.521433	0.603019	0.623832	-7.24618	cg10520099
0.315916	0.234727	12.0246	2.18448e-22	3.90248e-21	40.2824	cg07709606
0.335759	0.163647	8.78054	1.30503e-14	8.15664e-14	22.5216	cg25694349
0.00993757	0.629364	0.28159	0.778741	0.793297	-7.34276	cg21052814
-0.0650408	0.533016	-1.47785	0.142055	0.156845	-6.29553	cg14818413
0.206069	0.732446	4.69227	7.19545e-06	1.14979e-05	2.77072	cg23369748
0.253354	0.607429	6.52642	1.66578e-09	4.65825e-09	10.9258	cg07903144
0.119482	0.44566	3.33789	0.00112308	0.00144407	-2.03141	cg22030890
0.255476	0.697427	7.35251	2.56103e-11	9.62355e-11	15.0322	cg16630085
0.208927	0.759874	6.31742	4.63336e-09	1.20482e-08	9.92254	cg16140179
0.244132	0.702368	8.02668	7.47829e-13	3.58228e-12	18.5186	cg00621646
0.262338	0.677611	7.4084	1.91802e-11	7.34902e-11	15.3171	cg26691305
0.214945	0.670281	5.24608	6.73679e-07	1.24491e-06	5.0625	cg16921789
0.160847	0.726306	3.92085	0.000147011	0.000202781	-0.117286	cg27209741
0.17155	0.308513	4.89202	3.11853e-06	5.23861e-06	3.57778	cg24877093
0.418061	0.205953	15.0618	1.64452e-29	9.82593e-28	56.5752	cg05527044
0.200729	0.725324	5.08363	1.37138e-06	2.42123e-06	4.37297	cg23722778
0.154216	0.777315	5.34902	4.25562e-07	8.09577e-07	5.50851	cg11993173
0.240187	0.660811	8.511	5.53203e-14	3.14795e-13	21.0919	cg18257574
0.218575	0.768928	5.73441	7.38653e-08	1.57904e-07	7.21439	cg18965322
0.421319	0.284864	14.0029	4.75684e-27	1.76309e-25	50.9471	cg24719107
0.30698	0.302116	11.6681	1.56331e-21	2.47851e-20	38.3278	cg20743080
0.240368	0.7317	7.94488	1.15379e-12	5.3573e-12	18.0903	cg19415383
0.346244	0.239634	12.22	7.44926e-23	1.42004e-21	41.351	cg06923616
0.279818	0.577328	7.86358	1.77345e-12	7.99136e-12	17.6659	cg03545404
0.179525	0.685843	5.67361	9.78266e-08	2.05208e-07	6.94033	cg26946235
0.198415	0.682999	6.94451	2.04951e-10	6.67452e-10	12.9841	cg20909017
0.257006	0.65936	7.26709	3.97815e-11	1.45014e-10	14.5983	cg23660927
0.17318	0.429796	4.06934	8.45543e-05	0.000119448	0.408676	cg11845111
0.149509	0.386493	4.4146	2.21865e-05	3.33688e-05	1.68785	cg17215446
0.225741	0.71269	6.13002	1.14441e-08	2.79401e-08	9.03691	cg07464250
0.226185	0.453013	7.08768	9.97151e-11	3.41487e-10	13.6934	cg26618903
0.25518	0.634575	8.74839	1.54091e-14	9.53063e-14	22.3568	cg13889085
0.21404	0.72712	5.87734	3.79282e-08	8.49968e-08	7.86517	cg03091668
-0.262402	0.715272	-6.78971	4.49859e-10	1.3843e-09	12.2116	cg01789499
0.309066	0.474019	8.19814	3.00135e-13	1.52714e-12	19.4206	cg01201215
-0.106951	0.282761	-2.47453	0.0147313	0.0175272	-4.38305	cg14946515
0.183824	0.757224	5.26695	6.14311e-07	1.14156e-06	5.15209	cg06677980
0.239067	0.617538	6.05692	1.62269e-08	3.86366e-08	8.6952	cg08460080
0.267856	0.655061	7.00956	1.48378e-10	4.94792e-10	13.3023	cg15715477
0.189116	0.676374	5.14229	1.06248e-06	1.90639e-06	4.62038	cg01033299
0.245229	0.663721	8.26221	2.12383e-13	1.10483e-12	19.7623	cg06842116
0.277504	0.44245	6.69584	7.19237e-10	2.13936e-09	11.7505	cg06511330
0.193902	0.693966	5.83835	4.55307e-08	1.00699e-07	7.68672	cg15131282
0.0385918	0.652503	1.28382	0.201667	0.219709	-6.56043	cg04245131
0.269055	0.69214	7.6114	6.66996e-12	2.74217e-11	16.3586	cg01782711
0.207318	0.678301	5.11566	1.19325e-06	2.12555e-06	4.50784	cg01005582
0.232307	0.737597	6.30437	4.93641e-09	1.27786e-08	9.86045	cg00804587
0.191681	0.756503	6.7937	4.38117e-10	1.35119e-09	12.2371	cg20592447
0.41271	0.220244	16.5443	7.67447e-33	1.17648e-30	64.1895	cg14561934
0.275844	0.583849	7.29723	3.40628e-11	1.2551e-10	14.7512	cg16539346
0.149826	0.659372	5.16025	9.80649e-07	1.76848e-06	4.69792	cg15513620
0.153392	0.5453	5.45707	2.61824e-07	5.14283e-07	5.98089	cg03655330
0.343576	0.272415	9.96417	1.99281e-17	1.83677e-16	28.9464	cg02853703
0.0808593	0.672688	2.24326	0.0267058	0.0312037	-4.90673	cg04586579
0.0937622	0.618621	2.03533	0.0440096	0.0506181	-5.33711	cg01273991
0.181003	0.603441	5.25308	6.53182e-07	1.20936e-06	5.09251	cg12019520
0.261405	0.652737	7.51093	1.12636e-11	4.47781e-11	15.8419	cg11423096
0.214885	0.733426	5.54619	1.75358e-07	3.5374e-07	6.3715	cg18160150
0.199069	0.761608	7.21224	5.23231e-11	1.87364e-10	14.3278	cg15807455
0.223687	0.486649	6.71901	6.40725e-10	1.92301e-09	11.864	cg10807894
0.227201	0.7534	8.10938	4.7645e-13	2.35176e-12	18.9634	cg00095099
0.129303	0.702904	3.52861	0.000592032	0.00077703	-1.4325	cg03845745
0.302517	0.628035	8.84238	9.32965e-15	5.97464e-14	22.8538	cg13710553
-0.113917	0.155466	-4.21087	4.92188e-05	7.119e-05	0.924728	cg12446543
0.194801	0.314208	9.01814	3.53198e-15	2.40107e-14	23.8148	cg24258592
-0.0237255	0.268391	-0.570027	0.569719	0.591264	-7.2196	cg05379541
0.19457	0.727645	6.81115	4.01472e-10	1.2465e-09	12.3229	cg10837383
0.183852	0.509481	5.11594	1.19179e-06	2.12339e-06	4.50901	cg27635859
0.228799	0.658625	6.53761	1.57634e-09	4.42472e-09	10.98	cg13191951
0.230127	0.521952	6.44907	2.43667e-09	6.63023e-09	10.5527	cg18071202
0.149642	0.691703	4.14644	6.31065e-05	9.03014e-05	0.687612	cg19417024
0.258742	0.369367	8.26805	2.06541e-13	1.07632e-12	19.79	cg18594701
0.174146	0.851989	5.18009	9.00581e-07	1.633e-06	4.78075	cg21749794
0.210618	0.589118	5.92428	3.0417e-08	6.91992e-08	8.08081	cg06223162
0.0336633	0.690119	0.975866	0.331084	0.352948	-6.90618	cg01471264
0.249252	0.540974	6.86041	3.15378e-10	9.96509e-10	12.5607	cg15906260
0.156633	0.600828	4.29016	3.62295e-05	5.31433e-05	1.21795	cg11988036
0.123933	0.415002	3.09095	0.00247815	0.0031104	-2.76549	cg21883293
0.218993	0.751462	7.14434	7.46655e-11	2.60817e-10	13.9782	cg21125190
0.081893	0.483991	2.37539	0.0191064	0.022562	-4.61326	cg05549655
0.250803	0.23143	6.1078	1.27283e-08	3.08304e-08	8.93282	cg14284618
0.370478	0.227893	11.5544	3.01745e-21	4.61216e-20	37.6757	cg17606785
0.203897	0.583102	5.63949	1.14453e-07	2.37522e-07	6.78727	cg05174975
0.236139	0.678997	7.21025	5.32736e-11	1.9052e-10	14.3106	cg22918700
0.170375	0.749963	4.94127	2.52937e-06	4.30321e-06	3.78027	cg07062764
0.0513855	0.537738	1.28498	0.201261	0.219286	-6.55894	cg04240553
0.193693	0.491366	5.01352	1.8563e-06	3.2179e-06	4.07968	cg19327615
0.234391	0.650323	6.06708	1.54602e-08	3.69557e-08	8.74255	cg19535096
0.234319	0.662396	6.48381	2.05455e-09	5.66051e-09	10.72	cg04250181
0.172984	0.690915	5.969	2.45554e-08	5.6724e-08	8.28978	cg08786674
0.230747	0.763299	7.79293	2.56553e-12	1.12697e-11	17.3012	cg13181026
0.0479196	0.548882	1.07786	0.283247	0.304112	-6.80189	cg16904430
0.0125578	0.307162	0.263372	0.792713	0.806467	-7.34775	cg15624813
0.301325	0.320779	11.525	3.44737e-21	5.2266e-20	37.5425	cg18027654
-0.0938783	0.513487	-2.6556	0.00898657	0.010855	-3.94078	cg09511351
0.204897	0.625255	5.80733	5.26289e-08	1.15172e-07	7.54525	cg23985702
0.202401	0.701023	5.32421	4.76451e-07	8.99897e-07	5.39899	cg14185229
0.1887	0.765946	6.26313	6.0261e-09	1.53799e-08	9.66497	cg24202448
-0.0621848	0.575746	-1.71881	0.0882146	0.0991161	-5.91677	cg16030113
0.15409	0.65186	4.34603	2.91025e-05	4.31679e-05	1.42771	cg16383503
0.166722	0.241606	6.33357	4.26144e-09	1.11455e-08	10.0041	cg05855490
0.0773114	0.760468	2.70911	0.00772643	0.00937807	-3.80458	cg05940672
0.238196	0.695482	7.61935	6.39857e-12	2.63904e-11	16.3996	cg13082816
0.155768	0.783107	6.28858	5.30273e-09	1.36521e-08	9.78987	cg03310376
0.0671369	0.263358	1.52798	0.129135	0.143128	-6.22124	cg19659741
0.261104	0.633162	7.62507	6.20978e-12	2.56672e-11	16.4291	cg05433391
0.317481	0.652252	9.237	1.08532e-15	7.94064e-15	24.9841	cg26572452
0.262392	0.676822	6.66104	8.55291e-10	2.50973e-09	11.5803	cg06680863
0.143346	0.643444	3.91216	0.000151786	0.000209062	-0.147622	cg21997740
0.282812	0.543571	9.17731	1.50425e-15	1.07958e-14	24.6608	cg05385188
0.289915	0.617425	8.17703	3.35929e-13	1.69656e-12	19.3093	cg10320997
0.189239	0.415944	5.23279	7.14344e-07	1.31457e-06	5.0056	cg00583861
0.219753	0.741142	5.40497	3.32068e-07	6.42524e-07	5.74999	cg11986223
0.209376	0.712161	6.02608	1.87907e-08	4.42662e-08	8.5517	cg08921397
0.263688	0.632368	6.79562	4.36723e-10	1.34722e-09	12.2407	cg19522940
0.169485	0.720749	5.26155	6.29182e-07	1.16756e-06	5.12886	cg04591018
0.273538	0.540302	7.58269	7.7491e-12	3.15432e-11	16.2107	cg25267808
0.202525	0.719849	5.55257	1.70342e-07	3.44218e-07	6.39976	cg01430302
0.201297	0.755175	4.91834	2.78873e-06	4.71631e-06	3.68585	cg24957532
0.191028	0.718478	5.70715	8.3798e-08	1.77587e-07	7.0913	cg08863620
0.129581	0.692354	4.20696	5.00315e-05	7.23182e-05	0.909294	cg22376805
0.2796	0.650797	9.43558	3.63667e-16	2.83814e-15	26.0672	cg01365766
0.356032	0.214155	10.9654	7.83992e-20	9.91198e-19	34.4415	cg18940830
0.177794	0.774205	5.85385	4.23448e-08	9.41603e-08	7.75757	cg00149213
-0.000386382	0.632616	-0.0137082	0.989085	0.989944	-7.38248	cg01274660
0.224049	0.699829	6.95986	1.90891e-10	6.25048e-10	13.0544	cg19301114
0.261812	0.705177	6.30369	4.9528e-09	1.28169e-08	9.8572	cg20760057
-0.329236	0.774658	-10.0138	1.51532e-17	1.41922e-16	29.218	cg11478233
0.159506	0.492154	4.13245	6.65673e-05	9.50836e-05	0.636674	cg11200414
0.318013	0.637023	8.69521	2.07208e-14	1.25752e-13	22.0641	cg06185146
-0.238958	0.618673	-6.60718	1.11748e-09	3.2147e-09	11.3177	cg07102406
0.40669	0.366848	13.5374	5.8209e-26	1.79521e-24	48.4591	cg11549025
-0.202178	0.618425	-5.59788	1.38509e-07	2.83711e-07	6.60133	cg13651483
0.197723	0.721885	5.14877	1.03289e-06	1.85627e-06	4.64778	cg10724774
-0.300188	0.690078	-7.96826	1.01947e-12	4.775e-12	18.2126	cg21230392
0.199475	0.721764	5.42366	3.05315e-07	5.93726e-07	5.8317	cg05280088
0.00809624	0.704501	0.303096	0.762338	0.777802	-7.33645	cg06223926
0.254244	0.56109	6.6217	1.03983e-09	3.00597e-09	11.3884	cg25017900
0.262495	0.521881	7.78744	2.64925e-12	1.16118e-11	17.2697	cg20832320
0.28979	0.573678	7.7362	3.46836e-12	1.49127e-11	17.0038	cg24768113
0.355356	0.332038	11.3643	8.62862e-21	1.23566e-19	36.6324	cg20319926
0.0674081	0.201557	1.42355	0.157158	0.172859	-6.37328	cg18762465
0.134062	0.536736	4.19454	5.24834e-05	7.5689e-05	0.863589	cg14280905
0.220635	0.70058	5.65711	1.05547e-07	2.20159e-07	6.86626	cg07395436
0.301193	0.548444	8.99912	3.97747e-15	2.67894e-14	23.6979	cg05150327
0.250765	0.687167	7.12703	8.15742e-11	2.83055e-10	13.8911	cg02922776
0.0679906	0.627113	1.94213	0.0544526	0.0621822	-5.51734	cg00981994
0.195285	0.739952	5.08918	1.33873e-06	2.36661e-06	4.39632	cg13217658
0.210393	0.706865	5.85934	4.12683e-08	9.19233e-08	7.78272	cg03485840
0.230948	0.417609	6.00599	2.06709e-08	4.83388e-08	8.45844	cg00027669
0.400406	0.186084	15.3095	4.48535e-30	3.03048e-28	57.8654	cg20294789
-0.337238	0.709434	-10.4331	1.49312e-18	1.58686e-17	31.5168	cg13335112
0.173789	0.796832	6.50046	1.8824e-09	5.22058e-09	10.8054	cg11575644
0.198972	0.522938	6.60167	1.14791e-09	3.29743e-09	11.2913	cg11116300
0.244882	0.196239	9.00142	3.86924e-15	2.6119e-14	23.7245	cg06536868
0.142638	0.744225	4.11626	7.07954e-05	0.00010083	0.577942	cg08611602
0.343687	0.262184	12.9312	1.51071e-24	3.67439e-23	45.2233	cg15758702
0.231976	0.749645	8.63357	2.85358e-14	1.69499e-13	21.7468	cg07695058
0.0537472	0.586222	1.7829	0.0771182	0.0870627	-5.80686	cg24469729
0.214652	0.678549	5.06781	1.46866e-06	2.58272e-06	4.30655	cg21573345
0.218346	0.79149	5.92613	3.01532e-08	6.86416e-08	8.08932	cg01509330
0.0227561	0.32503	0.587755	0.557796	0.579586	-7.20932	cg01285706
0.210182	0.728646	8.19132	3.07718e-13	1.5639e-12	19.3953	cg11529346
0.186371	0.641651	6.4376	2.5674e-09	6.96188e-09	10.5011	cg20162696
-0.0478559	0.172626	-1.86568	0.0645102	0.0732457	-5.65924	cg22659049
0.324131	0.531298	10.2739	3.60054e-18	3.65411e-17	30.6435	cg00719439
0.0964643	0.729304	2.37079	0.0193349	0.0228196	-4.62374	cg14903612
-0.136815	0.504403	-4.73251	6.08159e-06	9.81318e-06	2.93267	cg07748217
0.0413373	0.492634	1.06349	0.289685	0.310661	-6.8172	cg26276650
0.0174245	0.256306	0.406969	0.684752	0.703214	-7.29945	cg10266211
0.181764	0.6349	4.80375	4.52409e-06	7.4259e-06	3.21835	cg05923681
0.0985734	0.769155	2.59312	0.0106873	0.0128435	-4.09653	cg02357751
0.208569	0.560818	5.83385	4.64989e-08	1.02698e-07	7.66617	cg14495732
0.198216	0.532715	6.48978	1.99515e-09	5.50986e-09	10.7488	cg18888403
-0.0553004	0.382942	-1.41492	0.159668	0.175515	-6.38539	cg22291365
0.226748	0.697108	6.4146	2.88487e-09	7.75829e-09	10.3871	cg10483534
0.120823	0.674514	3.38209	0.000970363	0.00125351	-1.89506	cg09423312
-0.0678654	0.762682	-2.32404	0.0217949	0.0256321	-4.7291	cg02734505
0.190576	0.742079	6.38611	3.31162e-09	8.81677e-09	10.2517	cg03831405
0.0973058	0.657874	2.54956	0.0120393	0.0144146	-4.20318	cg03356537
0.156578	0.734543	3.8191	0.000213042	0.000289493	-0.468956	cg00767948
0.0741219	0.562706	1.94668	0.0538985	0.0615735	-5.50873	cg11223365
0.146289	0.67572	4.23345	4.51649e-05	6.55799e-05	1.00709	cg19453059
0.203216	0.652448	5.36038	4.05463e-07	7.73895e-07	5.55581	cg18170229
0.205845	0.735422	5.586	1.46241e-07	2.9844e-07	6.54839	cg02297460
0.239606	0.233114	8.15933	3.67242e-13	1.84512e-12	19.2209	cg16168406
0.214723	0.651676	5.75214	6.80347e-08	1.46294e-07	7.29463	cg23214895
0.376563	0.176527	12.8997	1.82424e-24	4.37466e-23	45.0364	cg19933595
0.0961912	0.589026	2.86833	0.00487261	0.00599296	-3.38587	cg05365729
0.220509	0.757224	7.5939	7.26511e-12	2.96988e-11	16.274	cg07177174
0.145014	0.742349	3.64758	0.000392176	0.000521814	-1.04525	cg07747256
0.262352	0.653154	6.51588	1.75458e-09	4.88716e-09	10.8749	cg14454680
0.208671	0.397026	5.4261	3.01979e-07	5.8771e-07	5.84239	cg05294243
0.119041	0.391446	2.6724	0.0085729	0.0103748	-3.89832	cg05280806
0.0434883	0.699248	1.48289	0.140711	0.15543	-6.28817	cg26405020
0.248658	0.69298	6.42372	2.75896e-09	7.44511e-09	10.4308	cg01417037
0.218969	0.734532	6.8034	4.20021e-10	1.29942e-09	12.279	cg24970879
0.288844	0.361429	8.45289	7.6616e-14	4.26562e-13	20.7705	cg02380595
0.175252	0.490643	4.28351	3.71821e-05	5.44726e-05	1.19312	cg12594581
0.188167	0.827298	5.62488	1.22391e-07	2.52864e-07	6.7219	cg19033943
0.132471	0.461465	4.98416	2.1007e-06	3.61533e-06	3.95966	cg26428748
0.216876	0.718659	5.82501	4.84584e-08	1.06702e-07	7.62586	cg09642739
0.236216	0.709915	6.07534	1.48631e-08	3.56126e-08	8.78109	cg09468207
0.203245	0.57793	5.76638	6.368e-08	1.37494e-07	7.35918	cg00472758
0.337733	0.199591	12.2354	6.844e-23	1.31172e-21	41.4352	cg21117965
0.288193	0.383273	9.91932	2.52024e-17	2.29496e-16	28.713	cg17753124
0.267805	0.630702	7.88364	1.59518e-12	7.23603e-12	17.7705	cg24791965
0.146448	0.512363	3.65778	0.000378411	0.000504127	-1.01158	cg13372811
0.246327	0.657649	8.00664	8.31756e-13	3.95403e-12	18.4136	cg27514538
0.163086	0.758059	5.77445	6.11037e-08	1.3234e-07	7.39912	cg17939585
0.296493	0.502139	8.39781	1.03012e-13	5.62462e-13	20.4778	cg23742233
0.277615	0.489879	8.78075	1.30352e-14	8.14826e-14	22.5228	cg04411086
0.147544	0.670865	3.69681	0.000329824	0.000441308	-0.882014	cg06620117
0.0229074	0.504013	0.566537	0.572081	0.593591	-7.22159	cg26377508
0.147866	0.441133	4.08356	8.01351e-05	0.000113464	0.459818	cg00017271
0.230658	0.673921	6.88842	2.73879e-10	8.73707e-10	12.6994	cg06305609
0.430829	0.150441	15.7907	3.66831e-31	3.24276e-29	60.3512	cg10191684
0.225421	0.712181	6.48665	2.02609e-09	5.58862e-09	10.7337	cg25663304
0.399686	0.260255	12.8468	2.48736e-24	5.85861e-23	44.729	cg11157127
0.0198545	0.726466	0.577079	0.564962	0.58659	-7.21555	cg01282174
0.210306	0.790449	6.37655	3.47418e-09	9.21789e-09	10.2048	cg07642499
0.112234	0.75339	3.98678	0.000115071	0.000160327	0.115222	cg05136531
-0.0579944	0.180944	-1.49315	0.13801	0.152564	-6.27311	cg10989897
0.219013	0.705528	6.19101	8.53884e-09	2.12702e-08	9.32362	cg07159397
0.260362	0.659923	7.71818	3.81254e-12	1.62838e-11	16.9105	cg16327228
0.0800589	0.607121	2.23082	0.0275421	0.0321494	-4.93356	cg13896106
0.227342	0.723804	7.0977	9.47499e-11	3.25472e-10	13.7437	cg05008366
0.241897	0.717674	7.70566	4.07152e-12	1.73124e-11	16.8456	cg21505231
0.0849538	0.750384	1.9672	0.051456	0.0588727	-5.46964	cg21778244
0.296158	0.30633	8.70376	1.97831e-14	1.20408e-13	22.1099	cg22682200
0.276693	0.682324	8.59078	3.64398e-14	2.13016e-13	21.5056	cg22910862
0.15085	0.702237	4.00648	0.000107045	0.000149657	0.184174	cg05174759
0.0216241	0.219503	0.884649	0.378102	0.400689	-6.9908	cg15006681
0.0228494	0.180738	0.950364	0.343824	0.36595	-6.93066	cg10755899
-0.0544136	0.694767	-1.57876	0.117011	0.130189	-6.14357	cg04924185
0.253373	0.566007	7.76734	2.94467e-12	1.28093e-11	17.1654	cg05567435
0.370325	0.239227	11.0216	5.74599e-20	7.38991e-19	34.7499	cg04338652
0.24808	0.691485	7.64124	5.70636e-12	2.37209e-11	16.5125	cg19414383
0.317276	0.494463	8.86953	8.05061e-15	5.20088e-14	22.9998	cg06520003
0.139941	0.586205	3.89414	0.000162153	0.000222725	-0.210302	cg08203127
0.138149	0.739136	4.57706	1.154e-05	1.79684e-05	2.31583	cg15616358
-0.166616	0.52982	-4.62462	9.50417e-06	1.49574e-05	2.50264	cg19919217
0.267731	0.714199	7.92843	1.25882e-12	5.80855e-12	18.0043	cg07791418
-0.251947	0.652249	-6.75604	5.32479e-10	1.6187e-09	12.0459	cg18522626
0.285668	0.379651	7.94405	1.15897e-12	5.37986e-12	18.0859	cg04956624
0.219302	0.369723	5.325	4.7478e-07	8.96913e-07	5.4024	cg11198589
0.0810546	0.20017	2.05518	0.0420213	0.048394	-5.2977	cg09868780
0.293112	0.697557	8.42037	9.12533e-14	5.02324e-13	20.5976	cg07877900
0.122448	0.657955	2.89459	0.00450756	0.00555715	-3.31478	cg19979108
0.319266	0.340727	8.70634	1.95095e-14	1.18867e-13	22.1237	cg15152362
0.172705	0.615809	4.46284	1.83016e-05	2.78106e-05	1.8726	cg25518400
0.238256	0.728393	7.03078	1.33216e-10	4.47379e-10	13.4084	cg24893035
0.118346	0.238738	2.48838	0.0141974	0.0169122	-4.35022	cg16561657
0.212833	0.678333	5.78362	5.87753e-08	1.27581e-07	7.43742	cg12898019
0.19835	0.748636	4.64042	8.90827e-06	1.40741e-05	2.56499	cg03472610
0.2905	0.509832	10.1214	8.21265e-18	7.97731e-17	29.8248	cg08257600
-0.0859338	0.591039	-2.2803	0.0243463	0.0285281	-4.82602	cg08396193
0.268506	0.678009	8.0719	5.88095e-13	2.86252e-12	18.756	cg27274382
0.0499449	0.695416	1.0645	0.289227	0.310194	-6.81613	cg14908875
-0.00776692	0.310367	-0.183045	0.85507	0.865383	-7.36575	cg23594461
-0.0544889	0.351128	-1.47155	0.143746	0.158635	-6.30469	cg07770652
0.188344	0.655151	5.68165	9.42657e-08	1.98258e-07	6.97649	cg08154612
0.00128036	0.562373	0.0276668	0.977974	0.979732	-7.38219	cg26390078
0.221959	0.754421	6.91394	2.40779e-10	7.7585e-10	12.8261	cg20386404
0.232172	0.74174	6.7603	5.2125e-10	1.58736e-09	12.0668	cg26550194
0.347333	0.574665	10.3583	2.25821e-18	2.34778e-17	31.1064	cg03275375
0.148448	0.808843	5.9132	3.1914e-08	7.23577e-08	8.03347	cg03822873
0.0965907	0.893978	2.01787	0.0458235	0.052633	-5.37146	cg09282336
-0.0241886	0.457646	-0.692715	0.48982	0.51239	-7.14205	cg23009419
0.204058	0.563862	6.10871	1.26733e-08	3.07076e-08	8.93706	cg23526712
0.120619	0.298571	4.60489	1.02845e-05	1.61112e-05	2.42642	cg26452224
0.235596	0.700405	6.58397	1.25362e-09	3.5783e-09	11.2049	cg01064286
0.225357	0.699457	6.26771	5.89646e-09	1.50695e-08	9.68631	cg00778084
0.153759	0.831139	4.40936	2.26541e-05	3.40371e-05	1.66784	cg18404706
0.432294	0.154601	15.7287	5.05872e-31	4.32538e-29	60.0322	cg27082486
0.206183	0.349159	6.4843	2.04956e-09	5.64833e-09	10.7224	cg02630233
0.209944	0.795294	7.3367	2.75781e-11	1.0313e-10	14.9587	cg04461197
0.258222	0.712175	7.11667	8.60054e-11	2.97287e-10	13.839	cg09584650
0.27995	0.696747	8.62528	3.02444e-14	1.79015e-13	21.6899	cg18348690
-0.0375981	0.720363	-0.812633	0.41803	0.440816	-7.05182	cg26587870
0.221872	0.548699	5.35051	4.23743e-07	8.06364e-07	5.51294	cg06639923
-0.0270083	0.380937	-0.719434	0.473265	0.495905	-7.12318	cg25214158
0.251135	0.672263	7.50515	1.16071e-11	4.60503e-11	15.8123	cg27546797
0.11993	0.499143	2.61438	0.0100786	0.012134	-4.04391	cg26283170
0.206947	0.708562	5.23748	6.99746e-07	1.28977e-06	5.02564	cg02072515
0.177318	0.5307	6.18536	8.73674e-09	2.17261e-08	9.30081	cg07470314
0.20506	0.772834	6.67353	8.03734e-10	2.36789e-09	11.6414	cg13428681
0.200375	0.727305	5.0756	1.41994e-06	2.5021e-06	4.33925	cg00237586
0.146726	0.613921	3.39401	0.000932634	0.00120633	-1.85802	cg09747891
0.22969	0.333817	5.55341	1.69688e-07	3.42931e-07	6.40351	cg03308652
0.143921	0.511609	3.67092	0.000361344	0.000482032	-0.968089	cg25609393
0.201838	0.723504	7.06791	1.09513e-10	3.72737e-10	13.6007	cg04295258
0.20514	0.75957	5.61861	1.25964e-07	2.59695e-07	6.69385	cg00167684
0.29552	0.590473	8.32052	1.55952e-13	8.27825e-13	20.0678	cg23538064
0.233191	0.693058	5.94897	2.70741e-08	6.20767e-08	8.19461	cg26346574
0.161905	0.640802	4.87938	3.28996e-06	5.5057e-06	3.52606	cg08660915
0.197825	0.689422	5.14886	1.03244e-06	1.85558e-06	4.64819	cg06985880
-0.0100877	0.141746	-0.242627	0.808707	0.82184	-7.35302	cg04209913
0.178821	0.772107	7.4547	1.49572e-11	5.83442e-11	15.5617	cg14041921
0.130207	0.462619	2.94764	0.00384554	0.00476378	-3.16947	cg17484472
0.238157	0.715886	7.07405	1.06889e-10	3.64281e-10	13.6251	cg26804772
0.0161814	0.567272	0.367682	0.713755	0.731129	-7.31472	cg08391745
0.215549	0.589964	5.70937	8.29417e-08	1.75926e-07	7.10132	cg16113650
0.195491	0.360452	5.91739	3.14208e-08	7.13194e-08	8.04908	cg23860451
-0.114767	0.302865	-4.04196	9.36249e-05	0.000131643	0.311437	cg09984096
0.394864	0.266915	12.3441	3.8965e-23	7.75111e-22	41.9957	cg20219035
0.338411	0.239069	12.9246	1.56631e-24	3.79836e-23	45.1874	cg15704219
0.166425	0.723352	4.88666	3.19012e-06	5.35081e-06	3.55584	cg14032950
0.335169	0.565716	9.71398	7.9144e-17	6.74557e-16	27.5789	cg23457901
0.248191	0.640401	5.92046	3.09701e-08	7.038e-08	8.0632	cg25156198
0.268509	0.605237	6.57994	1.27886e-09	3.64416e-09	11.1853	cg24494491
0.213034	0.381771	4.83205	4.01714e-06	6.63894e-06	3.33312	cg07171496
0.248011	0.597858	7.43056	1.70995e-11	6.60718e-11	15.4303	cg00653650
-0.0740944	0.732123	-2.09996	0.0378161	0.0436893	-5.20748	cg24787755
0.337729	0.489853	9.72011	7.65175e-17	6.53463e-16	27.6124	cg01056004
0.238529	0.657568	7.69261	4.35987e-12	1.84539e-11	16.7781	cg18166564
-0.0173172	0.412132	-0.53466	0.593869	0.614885	-7.23918	cg04964669
0.152988	0.724584	5.71214	8.15845e-08	1.73244e-07	7.11705	cg18748374
0.395981	0.327431	14.9825	2.49632e-29	1.43951e-27	56.1607	cg19205533
0.395113	0.166029	12.362	3.53159e-23	7.07201e-22	42.0934	cg06613480
-0.103461	0.558545	-2.94198	0.00391159	0.00484281	-3.18507	cg13910681
0.0311465	0.153266	0.715613	0.475613	0.4982	-7.12593	cg24000285
0.145105	0.635847	3.97113	0.000122095	0.000169715	0.0591002	cg08285289
0.147018	0.730454	4.446	1.95769e-05	2.96414e-05	1.80793	cg18268041
0.23787	0.67537	7.05289	1.19048e-10	4.02869e-10	13.519	cg21205776
0.0208827	0.472533	0.516363	0.606547	0.627239	-7.24881	cg00872354
0.17081	0.737493	4.29526	3.55146e-05	5.21501e-05	1.23703	cg05606841
0.184442	0.784937	6.07404	1.49552e-08	3.58211e-08	8.77504	cg25487804
-0.0790233	0.55785	-2.51948	0.0130604	0.0155943	-4.27587	cg00574958
0.171115	0.822303	6.26318	5.99737e-09	1.53085e-08	9.66926	cg04227892
0.185592	0.713373	5.44981	2.71401e-07	5.31694e-07	5.94627	cg25433316
0.0644587	0.242529	2.35216	0.0202813	0.0239016	-4.66589	cg16295030
0.22292	0.225021	8.89191	7.02567e-15	4.5748e-14	23.1339	cg15484384
0.149973	0.57145	3.38872	0.000949206	0.00122704	-1.87447	cg07894334
0.209264	0.462821	6.18461	8.80565e-09	2.18826e-08	9.29349	cg20038252
0.285178	0.253181	9.5157	2.34794e-16	1.88093e-15	26.5009	cg04880412
0.233955	0.570394	6.18061	8.97693e-09	2.2287e-08	9.27463	cg03442269
0.214533	0.709219	6.53443	1.60122e-09	4.48897e-09	10.9646	cg01604411
0.244625	0.592336	6.07272	1.50497e-08	3.60328e-08	8.76888	cg00176043
0.274968	0.59877	7.78362	2.70296e-12	1.1832e-11	17.2499	cg15026569
0.059127	0.65557	1.47861	0.141853	0.156638	-6.29442	cg02938651
0.0936506	0.328205	1.9729	0.0507941	0.0581402	-5.45871	cg26015416
0.292026	0.550711	7.28748	3.58174e-11	1.3156e-10	14.7017	cg21857846
0.211362	0.564925	5.89208	3.53925e-08	7.97231e-08	7.93277	cg03726015
0.374055	0.259311	12.5236	1.44468e-23	3.04093e-22	42.9811	cg14435807
0.0329095	0.195735	1.09554	0.275464	0.296192	-6.78278	cg20169521
0.239002	0.742541	6.82097	3.84557e-10	1.19766e-09	12.3657	cg00363080
0.40674	0.222024	13.1669	4.3554e-25	1.16032e-23	46.4599	cg07471461
0.244679	0.686481	6.99967	1.56011e-10	5.18228e-10	13.253	cg16312552
0.233559	0.7427	7.63225	5.98094e-12	2.47895e-11	16.4662	cg17008473
0.135292	0.527112	3.40468	0.000900052	0.00116557	-1.8248	cg26446803
0.158412	0.6222	4.8522	3.69035e-06	6.13073e-06	3.41508	cg15586439
0.357778	0.439521	10.3295	2.6476e-18	2.72919e-17	30.9485	cg04999058
0.213011	0.573289	6.79734	4.32974e-10	1.33678e-09	12.2492	cg25062539
0.21663	0.743006	6.12647	1.16401e-08	2.83817e-08	9.02029	cg24411946
0.330143	0.210159	11.812	7.05973e-22	1.17308e-20	39.1173	cg19300307
0.211376	0.232376	8.29637	1.75394e-13	9.24235e-13	19.951	cg07090424
0.0951501	0.561551	2.05623	0.0419174	0.0482789	-5.29559	cg04982308
0.298795	0.352987	9.37937	4.97647e-16	3.81472e-15	25.7566	cg19963589
0.412306	0.345302	15.3921	2.9135e-30	2.05528e-28	58.2938	cg13505279
-0.0865058	0.692724	-2.6856	0.0082601	0.0100076	-3.8648	cg23925540
-0.135357	0.19543	-3.18061	0.00186852	0.00236575	-2.50447	cg00266983
0.0412758	0.667365	1.0364	0.30209	0.323391	-6.84551	cg04444959
0.153185	0.514066	4.5653	1.2106e-05	1.88018e-05	2.26978	cg03566174
-0.00662519	0.57894	-0.158139	0.874612	0.88361	-7.37002	cg10437224
0.342118	0.254933	9.71442	7.8951e-17	6.73028e-16	27.5813	cg23322242
0.229374	0.302156	7.93541	1.20384e-12	5.57273e-12	18.048	cg22960833
-0.0827801	0.143103	-2.07405	0.0402031	0.0463593	-5.25991	cg11955474
0.132047	0.680673	2.85519	0.00506541	0.00622318	-3.42126	cg13389502
0.297757	0.51858	9.45736	3.24423e-16	2.55033e-15	26.1806	cg15577126
0.036755	0.228913	0.795146	0.428091	0.450879	-7.06587	cg18694169
0.235011	0.503989	7.11989	8.46042e-11	2.9277e-10	13.8552	cg21150843
0.18568	0.742787	4.55353	1.26984e-05	1.96622e-05	2.22383	cg12093220
0.185987	0.679554	4.73583	6.00707e-06	9.69735e-06	2.94476	cg24473518
-0.0064598	0.275128	-0.238871	0.81161	0.82463	-7.35392	cg18866358
0.41567	0.194486	15.0016	2.25736e-29	1.30932e-27	56.2607	cg25827022
-0.089078	0.730516	-3.0854	0.00252055	0.00316205	-2.78123	cg02910054
0.1706	0.327623	3.86192	0.000182397	0.000249354	-0.32185	cg22006640
-0.0590474	0.523822	-1.85439	0.0661257	0.0750122	-5.67976	cg16880946
0.35667	0.49937	9.86078	3.52484e-17	3.14849e-16	28.3809	cg10847673
0.196899	0.755396	6.82945	3.6661e-10	1.1458e-09	12.4123	cg11083807
0.275452	0.719592	7.07865	1.04411e-10	3.56536e-10	13.6481	cg10729854
0.415043	0.236727	15.4313	2.37425e-30	1.71513e-28	58.497	cg12094892
0.1971	0.719467	4.97745	2.16706e-06	3.7218e-06	3.92985	cg26778584
0.190696	0.73289	5.80638	5.28605e-08	1.15633e-07	7.54096	cg17423597
-0.350596	0.688401	-9.94484	2.2171e-17	2.03141e-16	28.8406	cg09312544
0.29306	0.657689	7.19096	5.88121e-11	2.08919e-10	14.2132	cg16643603
-0.0271255	0.354033	-0.623842	0.533909	0.555955	-7.18743	cg06327515
0.176976	0.748332	4.48799	1.65448e-05	2.5261e-05	1.96952	cg00894559
0.263715	0.661862	6.53922	1.56388e-09	4.39235e-09	10.9878	cg02535735
0.19151	0.555964	5.26247	6.26625e-07	1.16301e-06	5.13281	cg04813693
0.106981	0.779232	3.60457	0.000455539	0.000603265	-1.18629	cg06638451
0.187276	0.317869	4.27485	3.8459e-05	5.62531e-05	1.16081	cg14896134
0.221874	0.7525	7.45163	1.52945e-11	5.95731e-11	15.5401	cg20520561
0.020552	0.315775	0.694906	0.48845	0.511038	-7.14054	cg26480091
-0.0697346	0.247076	-1.62996	0.105719	0.118053	-6.0628	cg00378218
0.167211	0.8204	4.74281	5.83511e-06	9.43588e-06	2.97277	cg02119938
0.129186	0.778002	3.87041	0.000176842	0.00024205	-0.292535	cg26654770
0.227708	0.683936	5.40498	3.32048e-07	6.42512e-07	5.75005	cg00712146
0.236782	0.536043	6.24869	6.46485e-09	1.64215e-08	9.59615	cg14010852
0.193152	0.813919	5.25576	6.45478e-07	1.19596e-06	5.10403	cg17473898
0.142155	0.657502	3.53591	0.000577416	0.000758599	-1.40904	cg08002765
0.136479	0.490263	3.66267	0.000371971	0.000495781	-0.995409	cg24865623
0.170663	0.56623	5.79573	5.54635e-08	1.20895e-07	7.49388	cg12541626
0.21294	0.725483	6.49671	1.92822e-09	5.33782e-09	10.7823	cg03458170
-0.0776328	0.410915	-2.02752	0.0448133	0.0515096	-5.35251	cg18000029
0.360286	0.219739	14.0574	3.40804e-27	1.29511e-25	51.2774	cg16242653
0.227153	0.624591	6.23042	7.06119e-09	1.78144e-08	9.50972	cg27040468
-0.0212881	0.624479	-0.714147	0.476515	0.499078	-7.12697	cg02195680
0.45286	0.193122	18.05	4.1695e-36	3.40726e-33	71.6462	cg25124999
0.290446	0.591271	8.17768	3.3476e-13	1.69117e-12	19.3127	cg13360866
-0.0421638	0.165526	-1.02088	0.309355	0.330769	-6.86141	cg05317605
0.40914	0.22793	14.1974	1.62684e-27	6.52737e-26	52.0122	cg26835312
0.219579	0.697817	6.072	1.51012e-08	3.61482e-08	8.76554	cg25530299
0.059964	0.630525	1.60457	0.111204	0.123968	-6.10316	cg25116615
0.208182	0.716967	5.50519	2.11274e-07	4.20733e-07	6.19004	cg02979010
0.187145	0.200036	4.32785	3.12596e-05	4.6203e-05	1.35922	cg04765929
0.25742	0.684934	7.03797	1.2843e-10	4.32625e-10	13.4444	cg26277069
0.23306	0.697365	6.3991	3.11192e-09	8.32283e-09	10.3128	cg03535793
0.212257	0.692717	6.17486	9.22856e-09	2.28671e-08	9.24756	cg07814565
0.207827	0.687465	5.22644	7.34642e-07	1.3495e-06	4.9784	cg12771751
0.280618	0.638222	6.92733	2.25034e-10	7.28072e-10	12.8926	cg19659215
0.157637	0.701297	3.45171	0.000768732	0.00100055	-1.6773	cg00603435
0.130253	0.272999	4.58391	1.12039e-05	1.74716e-05	2.34403	cg26200585
0.250178	0.267243	5.82069	4.94469e-08	1.08712e-07	7.60614	cg14548259
0.226193	0.68761	6.31957	4.58519e-09	1.19327e-08	9.93278	cg02884944
0.188745	0.619435	5.09855	1.28542e-06	2.27865e-06	4.43571	cg26386826
0.254256	0.713193	8.47598	6.75318e-14	3.78936e-13	20.8952	cg26131670
0.00775859	0.698794	0.173139	0.862832	0.872642	-7.36752	cg03295251
0.231049	0.722683	5.68569	9.25253e-08	1.94812e-07	6.99466	cg07016329
0.349595	0.362966	10.0713	1.1033e-17	1.05332e-16	29.5328	cg13226669
0.116588	0.676887	2.83546	0.00536775	0.00658367	-3.47407	cg05345876
0.26503	0.264936	10.1672	6.36059e-18	6.25738e-17	30.0782	cg05630725
0.162167	0.825739	5.19329	8.49916e-07	1.54698e-06	4.83693	cg04929759
0.00535855	0.251475	0.123258	0.902108	0.909259	-7.37494	cg18741908
0.114078	0.594272	2.8697	0.00485293	0.00596995	-3.38218	cg18043514
0.218306	0.705007	7.4913	1.24083e-11	4.90125e-11	15.7461	cg03953232
0.355779	0.364142	11.9269	3.83614e-22	6.62632e-21	39.7238	cg16034652
0.45786	0.154532	18.6715	2.03421e-37	3.81599e-34	74.6394	cg07317641
0.27551	0.661375	8.40224	1.00591e-13	5.50122e-13	20.5013	cg06956052
0.18732	0.683761	4.96706	2.2656e-06	3.87955e-06	3.88681	cg07747559
0.273356	0.543226	8.15348	3.80881e-13	1.90765e-12	19.1852	cg06190732
0.250586	0.401875	6.53293	1.61315e-09	4.5205e-09	10.9573	cg18677603
0.0942587	0.5919	2.56018	0.0116962	0.0140172	-4.17733	cg23155911
0.182942	0.830003	5.70573	8.43504e-08	1.78655e-07	7.08489	cg00853687
0.275748	0.693771	8.82842	1.00646e-14	6.41173e-14	22.7788	cg09086416
0.0410581	0.149616	0.919133	0.359861	0.382199	-6.95977	cg19200589
0.0704361	0.730109	2.42336	0.0168613	0.0199791	-4.50288	cg16848524
0.385974	0.321643	11.5813	2.60071e-21	4.01228e-20	37.8233	cg13067350
0.378152	0.218556	11.2784	1.38772e-20	1.92935e-19	36.1606	cg15571561
0.0698255	0.786938	1.61992	0.107861	0.120357	-6.07882	cg23252259
0.0729091	0.230941	2.97601	0.00352787	0.00438157	-3.09054	cg03854487
0.32563	0.208688	15.1355	1.11625e-29	6.87664e-28	56.96	cg25593309
0.23709	0.765271	7.19287	5.82394e-11	2.0707e-10	14.2229	cg00157012
0.292615	0.282355	9.81676	4.47215e-17	3.94105e-16	28.1447	cg06532574
0.191888	0.735874	5.08959	1.33636e-06	2.36305e-06	4.39803	cg23414861
-0.027945	0.43162	-0.762844	0.447046	0.469766	-7.09101	cg13378934
0.19881	0.758303	6.78603	4.56736e-10	1.40407e-09	12.1964	cg11986760
0.223176	0.717145	7.02886	1.34519e-10	4.51558e-10	13.3988	cg00789416
0.238023	0.699878	6.31553	4.67609e-09	1.21498e-08	9.91354	cg24129820
0.0844066	0.614234	1.95698	0.0526606	0.0602016	-5.48916	cg21658814
-0.100574	0.170777	-2.18839	0.030568	0.0355514	-5.02405	cg27501759
0.213519	0.707431	6.16329	9.75597e-09	2.40825e-08	9.19314	cg02528319
0.428282	0.200228	15.5601	1.21351e-30	9.34478e-29	59.1634	cg15611624
0.249512	0.652929	7.01433	1.44824e-10	4.8379e-10	13.3262	cg08552043
0.233098	0.752412	6.56415	1.38271e-09	3.91781e-09	11.1086	cg19173375
0.229752	0.629115	7.10509	9.12414e-11	3.14269e-10	13.7809	cg08155994
0.210354	0.741243	7.77073	2.86456e-12	1.2486e-11	17.192	cg08766149
0.102741	0.549255	2.75433	0.00679252	0.00827154	-3.68792	cg26096837
0.192959	0.749506	4.86242	3.53444e-06	5.8886e-06	3.45679	cg01116491
0.232357	0.63031	5.87682	3.80215e-08	8.51904e-08	7.86277	cg00038675
0.133509	0.525575	3.15357	0.00203584	0.0025702	-2.58386	cg11114757
0.254073	0.713831	6.23037	7.06313e-09	1.78175e-08	9.50945	cg03041658
0.197859	0.725388	5.87795	3.78206e-08	8.47728e-08	7.86795	cg12911208
0.163474	0.499191	4.7767	5.06638e-06	8.25821e-06	3.10907	cg05712938
0.179021	0.731236	6.00855	2.03994e-08	4.77665e-08	8.47127	cg12243858
0.170538	0.699205	4.1895	5.35098e-05	7.71064e-05	0.84509	cg13183731
0.148948	0.735127	5.29022	5.52558e-07	1.03359e-06	5.25467	cg08900409
0.228921	0.70842	6.13418	1.12181e-08	2.74277e-08	9.05643	cg27058988
0.251881	0.694702	7.29249	3.49046e-11	1.28407e-10	14.7271	cg08080735
0.191028	0.6649	5.64883	1.09646e-07	2.28178e-07	6.8291	cg21653474
-0.0946553	0.144744	-2.71826	0.00753029	0.00914403	-3.78125	cg09998133
-0.0819009	0.327324	-1.99714	0.0480616	0.0551123	-5.41192	cg02059176
0.223592	0.715327	5.99957	2.13102e-08	4.97361e-08	8.42865	cg05129477
0.0462669	0.440257	1.53617	0.127115	0.140981	-6.20888	cg01663407
0.126483	0.754413	4.57573	1.15834e-05	1.80331e-05	2.31198	cg18141622
0.312688	0.299	10.631	4.94286e-19	5.62926e-18	32.6135	cg25632853
0.242503	0.75449	6.85481	3.24399e-10	1.02309e-09	12.533	cg19496554
0.0304197	0.776132	0.772111	0.441559	0.464256	-7.08391	cg24192660
0.212834	0.621316	5.56279	1.62585e-07	3.29509e-07	6.44517	cg21746532
0.0411433	0.507246	1.18137	0.239781	0.259427	-6.68568	cg17405178
0.433514	0.172994	15.6738	6.72331e-31	5.5478e-29	59.7497	cg20742234
0.0603035	0.324092	1.76187	0.0806242	0.090877	-5.84334	cg10062945
0.218992	0.685811	6.06604	1.55364e-08	3.71219e-08	8.73774	cg01193335
0.189585	0.799937	5.39521	3.46925e-07	6.69196e-07	5.70742	cg24452821
-0.200793	0.751516	-5.23651	7.02748e-07	1.29475e-06	5.02149	cg04566512
-0.134302	0.655213	-3.20199	0.00174536	0.00221464	-2.44129	cg04985661
0.181462	0.710862	5.53544	1.84151e-07	3.70025e-07	6.32384	cg23181133
0.17852	0.773393	5.60231	1.35731e-07	2.78423e-07	6.62107	cg01439631
0.42049	0.182932	15.9423	1.6762e-31	1.61538e-29	61.1287	cg00917154
0.164918	0.738543	4.8973	3.04944e-06	5.12897e-06	3.59944	cg22844229
0.21136	0.712571	5.51614	2.01033e-07	4.01549e-07	6.23842	cg26392495
0.249123	0.287737	6.48021	2.09118e-09	5.7536e-09	10.7027	cg24049493
0.244146	0.506007	6.81351	3.99237e-10	1.24003e-09	12.3289	cg12492496
0.112684	0.744637	2.85611	0.00505166	0.00620672	-3.41878	cg12099459
0.37854	0.477813	12.2418	6.83363e-23	1.30999e-21	41.4377	cg26263675
0.174983	0.656877	6.11637	1.21647e-08	2.95663e-08	8.97676	cg03140135
0.302535	0.570682	9.67287	9.92411e-17	8.35863e-16	27.3546	cg03157179
0.0288726	0.33775	0.754057	0.452285	0.47505	-7.09768	cg15770238
0.132507	0.672384	3.45214	0.00076761	0.000999207	-1.67593	cg20660989
0.187293	0.294664	5.83032	4.72718e-08	1.04293e-07	7.65007	cg05113927
-0.0649711	0.379409	-2.10006	0.0378072	0.0436798	-5.20728	cg19855470
0.293703	0.28509	7.95161	1.11348e-12	5.18154e-12	18.1255	cg07311659
-0.052851	0.280627	-1.35375	0.178347	0.195215	-6.46911	cg20323445
0.226201	0.732133	6.78261	4.66153e-10	1.43093e-09	12.1766	cg11202023
0.0748053	0.189734	3.27731	0.00136842	0.00174863	-2.21551	cg11512608
0.229179	0.697542	6.91606	2.38213e-10	7.67981e-10	12.8366	cg03719532
0.332351	0.242448	12.3687	3.28838e-23	6.62376e-22	42.1633	cg07421287
0.205347	0.677649	5.5024	2.13956e-07	4.25715e-07	6.17776	cg15617545
0.29179	0.648388	8.18451	3.2278e-13	1.63599e-12	19.3488	cg06966613
0.148363	0.350939	4.31839	3.24415e-05	4.78574e-05	1.32368	cg05901543
0.148308	0.436527	4.15172	6.18483e-05	8.85829e-05	0.706829	cg14385298
-0.179556	0.532012	-4.70302	6.88273e-06	1.10234e-05	2.81355	cg04285141
0.200073	0.772402	6.20493	7.98491e-09	1.99776e-08	9.3893	cg11294364
0.336369	0.517653	9.54593	1.99463e-16	1.61314e-15	26.6627	cg07469815
0.430947	0.228193	15.4985	1.67282e-30	1.2522e-28	58.8447	cg06153623
0.21747	0.777101	7.31241	3.14306e-11	1.16482e-10	14.8303	cg19500607
-0.167505	0.180478	-6.54587	1.50474e-09	4.23837e-09	11.0252	cg10451262
0.374083	0.186297	16.328	2.31331e-32	2.95674e-30	63.0945	cg22132509
0.183254	0.752587	5.63927	1.1457e-07	2.3775e-07	6.78628	cg19653345
0.209009	0.609564	5.55106	1.71512e-07	3.46426e-07	6.3931	cg24953596
0.250398	0.723887	8.09682	5.15088e-13	2.52951e-12	18.8869	cg26138073
0.196518	0.510477	5.80997	5.19838e-08	1.13868e-07	7.55729	cg03889450
-0.0549207	0.443289	-1.77829	0.0778753	0.0878874	-5.81489	cg19683251
-0.0372803	0.705766	-1.12115	0.26445	0.284902	-6.75455	cg08781728
0.384035	0.376094	13.2082	3.39105e-25	9.16703e-24	46.7079	cg03550129
0.217075	0.76947	7.52293	1.05081e-11	4.1973e-11	15.9099	cg19411699
0.267703	0.695634	6.68933	7.4292e-10	2.20398e-09	11.7186	cg04754652
0.238879	0.735932	5.53078	1.88099e-07	3.77415e-07	6.30318	cg20000464
0.195507	0.753602	6.08152	1.44309e-08	3.46557e-08	8.80996	cg16734981
0.226637	0.653201	5.64744	1.10346e-07	2.29542e-07	6.8229	cg08964756
0.0635986	0.401239	1.64091	0.103423	0.115576	-6.0452	cg09977640
0.195316	0.69928	4.93187	2.63271e-06	4.46838e-06	3.74153	cg09827353
0.222998	0.638567	6.55207	1.46777e-09	4.14143e-09	11.05	cg27612447
0.220308	0.756589	7.29838	3.38488e-11	1.24763e-10	14.7573	cg00258316
0.191031	0.754553	4.57728	1.15304e-05	1.79543e-05	2.31664	cg13983849
0.167416	0.577589	4.79948	4.60595e-06	7.55301e-06	3.20104	cg12145783
0.190073	0.699251	5.08414	1.36834e-06	2.41631e-06	4.37512	cg12941312
0.262313	0.482589	7.50267	1.17579e-11	4.66031e-11	15.7995	cg09012091
0.265306	0.689202	7.46329	1.44283e-11	5.63852e-11	15.5977	cg10552523
0.269506	0.721147	10.0032	1.57499e-17	1.47066e-16	29.1789	cg06980173
0.236015	0.716479	7.42628	1.74831e-11	6.74856e-11	15.4084	cg17719360
0.186315	0.762238	4.59058	1.09227e-05	1.70578e-05	2.36873	cg04917373
0.298979	0.579689	9.71082	8.05349e-17	6.85646e-16	27.5617	cg07809166
0.157053	0.589667	5.0997	1.27901e-06	2.26815e-06	4.44055	cg19066171
-0.215838	0.660993	-5.38772	3.58782e-07	6.9039e-07	5.67474	cg06863830
0.220122	0.712382	7.29511	3.44242e-11	1.26771e-10	14.7407	cg12184293
0.148773	0.806549	4.86688	3.46857e-06	5.784e-06	3.47497	cg13860981
0.234108	0.687183	7.18993	5.91242e-11	2.09937e-10	14.208	cg17759224
0.213416	0.640323	5.53033	1.88482e-07	3.78116e-07	6.3012	cg17691263
0.197194	0.813087	6.85385	3.24185e-10	1.02248e-09	12.5332	cg19741660
0.205882	0.760366	4.99872	1.9782e-06	3.41601e-06	4.01811	cg02853428
0.225385	0.711557	7.09492	9.60997e-11	3.29766e-10	13.7298	cg15526535
0.291173	0.549295	9.55522	1.89534e-16	1.53748e-15	26.7133	cg10502303
0.204879	0.641588	5.33447	4.55164e-07	8.61875e-07	5.44341	cg22505977
0.177459	0.560454	4.31835	3.24459e-05	4.7863e-05	1.32355	cg20110349
0.246439	0.661101	7.3727	2.30721e-11	8.73063e-11	15.135	cg13851375
-0.0495497	0.720083	-1.25032	0.213604	0.232176	-6.6025	cg02961934
0.144045	0.72645	4.51173	1.50371e-05	2.30758e-05	2.06132	cg16987638
-0.018864	0.507569	-0.411059	0.681759	0.700387	-7.29777	cg18322025
0.185137	0.787772	6.15736	1.00321e-08	2.47107e-08	9.16577	cg03799378
-0.000126136	0.251292	-0.0026894	0.997859	0.99808	-7.38257	cg14714797
0.20684	0.727824	5.28295	5.72293e-07	1.06817e-06	5.2209	cg05673752
0.214003	0.72291	5.60394	1.34723e-07	2.76517e-07	6.62834	cg18484139
0.250384	0.706457	7.47169	1.38123e-11	5.4142e-11	15.6408	cg07637239
0.222303	0.731951	8.36569	1.20916e-13	6.52464e-13	20.3187	cg18849279
0.211473	0.678293	5.44501	2.7733e-07	5.42378e-07	5.92524	cg18655633
0.130915	0.742795	3.32547	0.0011699	0.00150234	-2.06947	cg20493526
0.243178	0.604532	5.81142	5.16344e-08	1.13156e-07	7.56388	cg03479705
0.184279	0.647172	5.37123	3.86272e-07	7.39671e-07	5.60295	cg02893453
0.283988	0.504079	7.86983	1.71589e-12	7.74889e-12	17.6985	cg05006449
0.236091	0.56933	6.04609	1.70849e-08	4.05308e-08	8.64479	cg02688549
0.0248126	0.227569	0.613327	0.540815	0.56288	-7.19394	cg00337662
0.207924	0.714842	5.46167	2.57256e-07	5.05861e-07	5.99836	cg17784027
0.10102	0.697828	2.80046	0.00594504	0.00726844	-3.56699	cg26555664
0.239859	0.730056	6.42448	2.7486e-09	7.41856e-09	10.4345	cg11591520
-0.0495179	0.681214	-1.51794	0.131646	0.145799	-6.23631	cg26607031
0.219508	0.686215	6.53345	1.60898e-09	4.50971e-09	10.9599	cg03085549
0.189713	0.52888	4.71669	6.50368e-06	1.04516e-05	2.86816	cg02214783
0.181524	0.763613	6.30641	4.8676e-09	1.26142e-08	9.87385	cg05629781
0.269734	0.736953	8.46339	7.24072e-14	4.04531e-13	20.8264	cg01528542
0.21863	0.669012	6.43464	2.61529e-09	7.08382e-09	10.4833	cg07205670
-0.0344548	0.758776	-0.994961	0.321747	0.343448	-6.88743	cg00219169
0.211387	0.733017	6.41116	2.93386e-09	7.87955e-09	10.3705	cg04395071
0.135736	0.692542	3.38096	0.000974027	0.00125816	-1.89858	cg06568464
0.223088	0.640479	6.11443	1.23307e-08	2.99376e-08	8.96387	cg23138560
0.235741	0.627506	7.00454	1.52204e-10	5.06568e-10	13.2773	cg10991579
0.185591	0.455512	5.66446	1.0204e-07	2.13409e-07	6.89921	cg14078335
0.271063	0.252176	7.09225	9.7419e-11	3.34016e-10	13.7164	cg25509184
0.105548	0.834618	4.27478	3.84163e-05	5.61972e-05	1.16165	cg18731398
0.189937	0.49427	4.49776	1.59078e-05	2.43371e-05	2.00724	cg24402300
-0.0361922	0.688349	-0.934894	0.351711	0.373972	-6.9452	cg13652008
0.166486	0.264818	5.44737	2.74401e-07	5.37116e-07	5.93557	cg03473042
-0.0377177	0.499958	-0.924311	0.35717	0.379484	-6.95501	cg10430077
0.168932	0.639039	4.3846	2.4992e-05	3.73471e-05	1.57365	cg06865255
-0.101443	0.105403	-2.43202	0.0164841	0.0195441	-4.4828	cg21617762
-0.117617	0.585846	-2.50695	0.0135082	0.016113	-4.30592	cg18700428
0.187651	0.468561	4.45668	1.87584e-05	2.84716e-05	1.84893	cg20234007
0.0708329	0.619078	1.89301	0.0607529	0.0691118	-5.60914	cg15179011
0.280829	0.397708	7.97339	9.92163e-13	4.65478e-12	18.2394	cg08211895
-0.0751355	0.587892	-2.50917	0.0134277	0.0160193	-4.3006	cg19014623
0.00469576	0.185737	0.195937	0.844989	0.856089	-7.3633	cg27591920
0.257652	0.565141	6.92843	2.23784e-10	7.24264e-10	12.8981	cg00590039
0.183942	0.63276	5.38483	3.63457e-07	6.98721e-07	5.66215	cg00092682
0.108767	0.641601	2.66055	0.00886272	0.0107118	-3.92828	cg02480970
0.267916	0.669943	7.00716	1.50198e-10	5.0041e-10	13.2903	cg04350627
0.0649471	0.396928	1.81727	0.0716588	0.0810857	-5.74635	cg10930901
0.233414	0.710569	6.15042	1.03779e-08	2.55022e-08	9.13265	cg08066407
0.167723	0.659464	3.70429	0.000321208	0.00043014	-0.85704	cg04892437
0.344133	0.247871	9.32368	6.75262e-16	5.07965e-15	25.4542	cg06644488
0.205584	0.288505	4.93585	2.5885e-06	4.39778e-06	3.75791	cg09236658
-0.0120093	0.617974	-0.254687	0.799398	0.812964	-7.35001	cg19679397
0.392128	0.225245	15.217	7.28134e-30	4.67136e-28	57.3843	cg08506874
0.303087	0.567906	8.4969	6.0454e-14	3.41948e-13	21.0048	cg21016699
0.0263185	0.544978	0.573516	0.567363	0.588972	-7.2176	cg24928110
-0.0406871	0.310887	-1.47894	0.141757	0.156539	-6.29393	cg13779963
0.201197	0.736986	7.64113	5.65679e-12	2.35345e-11	16.5206	cg15649671
0.131713	0.555657	3.51245	0.000625641	0.000819763	-1.48431	cg00321614
0.218805	0.597782	6.46134	2.29426e-09	6.26837e-09	10.6117	cg00333703
-0.160002	0.442486	-4.64724	8.6624e-06	1.37055e-05	2.59194	cg17573933
-0.0875499	0.678502	-2.07058	0.0405319	0.0467265	-5.26688	cg03009240
0.169971	0.73392	5.59125	1.42773e-07	2.91873e-07	6.57178	cg03557445
0.173998	0.702274	5.31594	4.94314e-07	9.31277e-07	5.36322	cg12559119
0.181287	0.721646	4.83474	3.972e-06	6.56872e-06	3.34403	cg18563630
0.198005	0.375043	6.01939	1.93971e-08	4.55886e-08	8.52064	cg14610335
0.441368	0.172209	16.2907	2.7993e-32	3.46191e-30	62.9052	cg05342945
0.11292	0.373074	3.03322	0.00296327	0.00369906	-2.9302	cg02577108
0.2801	0.623079	8.81006	1.11193e-14	7.038e-14	22.6801	cg24452282
0.205852	0.730671	5.16663	9.55295e-07	1.72549e-06	4.72353	cg01665118
0.236337	0.678032	7.33245	2.8406e-11	1.06014e-10	14.9301	cg15756928
0.179438	0.640552	3.93234	0.000140921	0.0001947	-0.0771215	cg11395954
0.207443	0.740947	5.7336	7.41441e-08	1.58462e-07	7.21071	cg05487082
0.0413968	0.730898	1.31099	0.192351	0.209919	-6.5255	cg02713960
-0.209983	0.315548	-4.77096	5.18938e-06	8.44483e-06	3.08592	cg17126555
0.246798	0.468274	7.27285	3.86205e-11	1.41103e-10	14.6275	cg04778125
0.112831	0.648412	3.50417	0.000643554	0.000842544	-1.51078	cg12103951
-0.0150364	0.795754	-0.524036	0.601213	0.622067	-7.24481	cg22120095
0.216793	0.542207	6.91186	2.43321e-10	7.83505e-10	12.8158	cg26604359
0.187916	0.746025	4.51708	1.47163e-05	2.26105e-05	2.08205	cg17158101
0.209729	0.68762	5.69585	8.82865e-08	1.86386e-07	7.0404	cg01426743
0.17177	0.779196	5.33989	4.44315e-07	8.42811e-07	5.46686	cg17315454
0.312617	0.641644	9.01542	3.63958e-15	2.4688e-14	23.7858	cg08440572
0.259538	0.495895	8.91298	6.30028e-15	4.12657e-14	23.242	cg25094972
0.224426	0.680532	5.47271	2.44737e-07	4.83007e-07	6.04691	cg08269733
0.222122	0.584688	6.11242	1.245e-08	3.02049e-08	8.95446	cg06556290
0.216598	0.683088	5.58568	1.46457e-07	2.98837e-07	6.54695	cg05105529
0.186363	0.672032	4.743	5.83066e-06	9.42915e-06	2.97351	cg12378950
0.255995	0.603594	6.39955	3.10521e-09	8.30623e-09	10.3149	cg12448977
0.278117	0.415189	8.25486	2.21642e-13	1.14909e-12	19.7203	cg04042861
0.378766	0.19995	12.3623	3.52662e-23	7.06493e-22	42.0948	cg25348776
0.154153	0.729226	4.94112	2.53098e-06	4.30574e-06	3.77965	cg03343063
0.152277	0.799205	4.12821	6.76487e-05	9.65601e-05	0.621302	cg24401737
0.228488	0.670963	6.05456	1.64102e-08	3.90432e-08	8.68421	cg07376297
-0.00718739	0.667451	-0.19574	0.845143	0.856219	-7.36333	cg19594666
0.144212	0.591702	3.17946	0.00187535	0.00237415	-2.50785	cg23489630
0.134856	0.691543	4.63073	9.25911e-06	1.45933e-05	2.52763	cg25044701
0.216904	0.760053	6.38912	3.26751e-09	8.70752e-09	10.2649	cg04197371
0.234702	0.67575	10.3334	2.53523e-18	2.61795e-17	30.9907	cg18944984
0.18679	0.603592	4.49411	1.61429e-05	2.46781e-05	1.99314	cg09305161
0.295463	0.566102	8.90826	6.52215e-15	4.26317e-14	23.2082	cg20566657
0.145105	0.768915	4.02226	0.000100914	0.000141434	0.240285	cg17504641
0.213422	0.732107	5.73181	7.47612e-08	1.59678e-07	7.20263	cg18746334
0.211837	0.717938	5.36598	3.95451e-07	7.56284e-07	5.58012	cg27260984
0.209238	0.770989	6.66242	8.4945e-10	2.49347e-09	11.587	cg26558510
0.121952	0.299328	2.92986	0.00405667	0.00501604	-3.21841	cg03061352
0.19764	0.32089	7.98999	8.98944e-13	4.24656e-12	18.3362	cg22526555
0.101651	0.791393	2.37429	0.0191607	0.0226218	-4.61576	cg12528056
0.0267313	0.239164	0.586128	0.558885	0.580633	-7.21028	cg03104704
0.369117	0.296222	10.6733	3.9512e-19	4.56118e-18	32.8361	cg14230238
0.0993184	0.48717	2.14319	0.0341066	0.0395389	-5.11869	cg19513207
0.159388	0.701531	3.93343	0.00014036	0.000193957	-0.0733327	cg03255379
0.206912	0.727821	5.27425	5.94787e-07	1.10742e-06	5.18346	cg08517799
0.395289	0.200154	15.757	4.36803e-31	3.78705e-29	60.1779	cg03500056
0.0774929	0.292305	3.12333	0.00223839	0.0028181	-2.67167	cg21900589
0.0322368	0.740946	1.1519	0.251636	0.271708	-6.71983	cg01754756
0.246369	0.697761	6.78886	4.51782e-10	1.38979e-09	12.2074	cg23442217
-0.0081398	0.212772	-0.231279	0.81749	0.830298	-7.35572	cg11809107
0.234543	0.650484	6.96361	1.87305e-10	6.14037e-10	13.0731	cg22280148
0.0613313	0.533337	1.65912	0.0996897	0.111537	-6.01568	cg12999098
0.178148	0.766346	4.32368	3.17752e-05	4.69266e-05	1.34355	cg10592563
0.234266	0.533339	8.02313	7.57393e-13	3.62327e-12	18.5057	cg10297105
0.0626908	0.54307	1.51689	0.131912	0.146086	-6.23789	cg00561322
0.212504	0.744742	6.89434	2.65816e-10	8.50061e-10	12.7288	cg17907057
0.299472	0.448278	8.2622	2.13109e-13	1.10816e-12	19.7591	cg09723341
0.249111	0.560153	8.87668	7.63253e-15	4.94917e-14	23.0519	cg23003961
0.236194	0.655042	6.75109	5.4583e-10	1.6569e-09	12.0215	cg21032395
-0.054658	0.211325	-1.33932	0.182984	0.200124	-6.48833	cg16130857
0.0891716	0.638363	1.93043	0.0559015	0.0637867	-5.53942	cg10868445
-0.0148417	0.393086	-0.356779	0.72188	0.739002	-7.31868	cg09761040
0.136113	0.602885	2.97365	0.00355463	0.00441404	-3.09736	cg16023943
0.26245	0.604623	8.69858	2.03315e-14	1.23549e-13	22.0828	cg03541909
0.254402	0.705041	6.97186	1.79636e-10	5.9071e-10	13.1142	cg00370173
0.229948	0.765261	5.65306	1.07532e-07	2.24041e-07	6.84808	cg09180070
0.187798	0.580885	4.24136	4.38026e-05	6.36979e-05	1.03637	cg10925640
0.149952	0.665587	3.55029	0.000549626	0.000723258	-1.36273	cg05647197
0.316337	0.591766	11.4556	5.06267e-21	7.49009e-20	37.1609	cg21546821
-0.073676	0.601132	-2.211	0.0289212	0.0336985	-4.97602	cg26011364
0.14277	0.743018	4.16908	5.78715e-05	8.31115e-05	0.770264	cg24466939
0.201113	0.795819	5.83277	4.67336e-08	1.03188e-07	7.66126	cg09763644
0.277454	0.665296	7.96898	1.01562e-12	4.75761e-12	18.2163	cg09477895
0.0113628	0.456671	0.336643	0.736971	0.753465	-7.32568	cg13383058
0.247048	0.665338	7.36522	2.39819e-11	9.05281e-11	15.0969	cg16531955
0.263818	0.693911	8.00365	8.45046e-13	4.0124e-12	18.3979	cg01663677
0.238544	0.709173	6.26302	6.03198e-09	1.53937e-08	9.66405	cg03260621
0.245079	0.702165	6.9045	2.52534e-10	8.10907e-10	12.7792	cg08356926
-0.0428062	0.380147	-1.08666	0.279356	0.300168	-6.79242	cg24608381
0.188361	0.766239	6.71722	6.42448e-10	1.92789e-09	11.8609	cg23067228
0.177931	0.712465	4.37573	2.58842e-05	3.86082e-05	1.54003	cg11205797
0.204854	0.661863	5.43329	2.92363e-07	5.69946e-07	5.87387	cg20573989
0.119276	0.844712	2.80505	0.00586623	0.00717412	-3.55486	cg05370471
0.416852	0.303315	13.7142	2.25487e-26	7.45491e-25	49.4014	cg26814703
0.205184	0.795347	6.99809	1.56718e-10	5.20438e-10	13.2483	cg02746620
0.0422836	0.498555	0.883122	0.378927	0.401515	-6.99215	cg09053247
0.388672	0.224482	16.1163	6.84578e-32	7.48613e-30	62.0176	cg25961136
0.146205	0.39518	4.22467	4.67253e-05	6.77208e-05	0.974626	cg26248114
0.14527	0.688337	3.67363	0.000357906	0.00047758	-0.959075	cg03310038
0.233169	0.736067	9.76653	5.81487e-17	5.03837e-16	27.8838	cg07689301
0.183878	0.769158	4.40675	2.289e-05	3.43759e-05	1.65791	cg22660530
0.132326	0.729022	4.89885	3.02278e-06	5.08612e-06	3.60765	cg21527370
0.186101	0.654895	5.26438	6.21341e-07	1.15381e-06	5.14104	cg16626954
0.347574	0.631168	11.5095	3.86235e-21	5.80605e-20	37.4305	cg27542729
0.171515	0.261162	4.51122	1.50684e-05	2.31199e-05	2.05933	cg01744822
0.134015	0.629723	4.16309	5.92165e-05	8.49681e-05	0.748332	cg16564180
0.274409	0.57072	8.15537	3.77076e-13	1.89041e-12	19.1951	cg23342755
0.144945	0.369315	3.58118	0.000494111	0.000652604	-1.26268	cg03726209
0.279228	0.315209	9.49332	2.64341e-16	2.10285e-15	26.3832	cg06293611
0.359688	0.259046	12.417	2.54745e-23	5.19889e-22	42.4172	cg00610692
0.229334	0.706633	6.06899	1.53197e-08	3.66339e-08	8.75149	cg08299880
0.283346	0.705758	7.3569	2.50361e-11	9.42312e-11	15.0545	cg16144883
-0.0676106	0.555815	-1.94118	0.0545688	0.0623069	-5.51913	cg16711124
0.226197	0.687931	5.64966	1.09228e-07	2.27379e-07	6.83283	cg14747813
0.259735	0.699635	7.08854	9.9281e-11	3.40047e-10	13.6977	cg20097712
0.360019	0.234828	11.1405	2.97521e-20	3.97324e-19	35.4034	cg00808969
0.253718	0.658441	7.58237	7.76205e-12	3.15897e-11	16.2091	cg24385940
0.149202	0.718141	5.79742	5.49041e-08	1.19768e-07	7.50356	cg13477614
0.442614	0.251767	16.5148	8.91989e-33	1.32839e-30	64.0403	cg21533997
0.219195	0.592414	6.97932	1.72971e-10	5.70212e-10	13.1514	cg06959664
0.350138	0.326006	10.2756	3.56714e-18	3.62133e-17	30.6528	cg17833037
0.229162	0.644641	6.68863	7.4553e-10	2.21113e-09	11.7152	cg16701124
0.299613	0.423262	10.8441	1.49663e-19	1.82249e-18	33.7988	cg17258741
0.175298	0.778855	6.6134	1.07715e-09	3.10598e-09	11.3533	cg20434422
0.397701	0.258043	12.3148	4.57565e-23	9.02069e-22	41.8361	cg09072408
0.188599	0.441918	6.15782	1.00156e-08	2.46724e-08	9.16743	cg08610076
0.267695	0.322342	6.94909	2.01587e-10	6.57401e-10	13.0008	cg09831553
0.192074	0.64916	7.55221	9.0032e-12	3.62938e-11	16.0622	cg26385743
0.229377	0.703474	5.92169	3.07911e-08	6.9991e-08	8.06886	cg23677352
-0.0432316	0.503235	-1.03672	0.301941	0.323249	-6.84518	cg00299047
0.218825	0.693818	8.69213	2.07834e-14	1.26094e-13	22.0604	cg01277511
-0.139727	0.329327	-3.35473	0.00106243	0.00136871	-1.97965	cg23429510
0.0651335	0.571026	1.83121	0.0695368	0.0787609	-5.72149	cg20127207
0.127711	0.749633	3.48358	0.000690199	0.000901636	-1.57638	cg05364691
0.271158	0.457738	6.97982	1.72532e-10	5.68878e-10	13.1539	cg03837680
0.133941	0.766534	4.46329	1.82643e-05	2.77587e-05	1.87452	cg02332696
0.198894	0.72268	5.38921	3.56396e-07	6.86131e-07	5.68123	cg11329865
0.156814	0.221732	3.94095	0.000136518	0.000188898	-0.0469802	cg18694780
0.230228	0.737542	8.7261	1.72897e-14	1.0615e-13	22.2426	cg24537973
0.197959	0.643889	6.28181	5.50732e-09	1.4137e-08	9.75321	cg26746878
0.192709	0.780242	8.14726	3.89304e-13	1.94581e-12	19.163	cg27429783
0.204849	0.707279	6.12247	1.18657e-08	2.88865e-08	9.0015	cg15735736
0.201919	0.450248	5.5013	2.15031e-07	4.27716e-07	6.17288	cg11726150
0.218702	0.625918	5.91064	3.24354e-08	7.34536e-08	8.01803	cg09230376
0.231499	0.699904	6.3885	3.27735e-09	8.73209e-09	10.262	cg08484984
0.424563	0.151331	15.1032	1.32285e-29	8.0593e-28	56.7914	cg02080641
0.149469	0.776517	4.23877	4.42441e-05	6.43125e-05	1.02679	cg21167269
0.106321	0.501545	3.11639	0.00228872	0.00287938	-2.69209	cg00516067
0.236926	0.692708	7.63669	5.84366e-12	2.42601e-11	16.4891	cg09963024
0.243212	0.696463	8.82914	9.88362e-15	6.30457e-14	22.796	cg27040709
-0.102194	0.113745	-2.41413	0.0172758	0.0204539	-4.52432	cg24521757
0.204917	0.808074	8.47852	6.59035e-14	3.7047e-13	20.9188	cg14466506
0.315444	0.205311	13.4718	7.99592e-26	2.40761e-24	48.1429	cg16694639
0.243509	0.725014	6.18947	8.60224e-09	2.14152e-08	9.31638	cg02445968
0.245547	0.593064	7.0755	1.06102e-10	3.61837e-10	13.6323	cg03987786
0.25308	0.664413	8.36078	1.25668e-13	6.76298e-13	20.2812	cg14513432
0.196421	0.796447	5.75216	6.80281e-08	1.46283e-07	7.29472	cg20410409
0.405901	0.170914	13.8479	1.07391e-26	3.75184e-25	50.1378	cg18929217
0.176206	0.663849	4.52473	1.42683e-05	2.19552e-05	2.11176	cg15001633
0.219278	0.733411	6.72258	6.29422e-10	1.89166e-09	11.8815	cg09752583
0.28377	0.484664	8.11536	4.66669e-13	2.306e-12	18.9845	cg00961932
0.142628	0.772724	5.62975	1.1927e-07	2.46853e-07	6.74673	cg15703035
0.228362	0.350847	6.32326	4.50371e-09	1.17363e-08	9.95036	cg22079057
-0.00711729	0.158542	-0.288889	0.773161	0.788018	-7.34067	cg09768257
0.203586	0.731632	5.36606	3.95297e-07	7.56004e-07	5.5805	cg14612684
0.186375	0.804738	6.56412	1.37494e-09	3.89746e-09	11.1137	cg08918923
0.158593	0.393783	3.44238	0.000793258	0.00103135	-1.70669	cg16991868
0.220103	0.384663	6.09899	1.32756e-08	3.20653e-08	8.89161	cg06862049
0.236471	0.724929	6.57622	1.30263e-09	3.70574e-09	11.1672	cg11526347
-0.0665707	0.513628	-1.51871	0.131452	0.145597	-6.23516	cg27665767
0.0865526	0.330466	2.27894	0.0244292	0.0286209	-4.82899	cg22676516
0.427614	0.153349	18.3574	9.30527e-37	1.18325e-33	73.1328	cg01476568
0.328294	0.272438	11.5236	3.47618e-21	5.26465e-20	37.5342	cg17228560
0.213436	0.615245	5.79133	5.67028e-08	1.23435e-07	7.47246	cg09024023
0.121455	0.37899	3.80331	0.000225535	0.000305929	-0.52289	cg25686905
-0.0446619	0.443666	-1.46068	0.146704	0.161779	-6.32042	cg12159577
0.0681208	0.751049	1.56268	0.120748	0.134186	-6.16843	cg12308391
0.341117	0.314035	9.80393	4.82208e-17	4.22951e-16	28.0702	cg19917083
0.220148	0.724735	5.46462	2.53843e-07	4.99596e-07	6.01135	cg16140139
0.140229	0.778361	3.85387	0.00018782	0.000256459	-0.349611	cg01681847
0.284831	0.6329	7.59079	7.42821e-12	3.03231e-11	16.2524	cg06807029
0.321433	0.464771	9.50806	2.45593e-16	1.96189e-15	26.4565	cg22288982
0.348161	0.243686	10.9258	9.76291e-20	1.2194e-18	34.2237	cg19438887
0.263168	0.444136	7.71626	3.85121e-12	1.6437e-11	16.9005	cg01785473
0.396332	0.284837	13.137	5.11047e-25	1.34521e-23	46.301	cg12533856
0.168615	0.252941	7.35629	2.49079e-11	9.3788e-11	15.059	cg02226953
0.115192	0.671094	3.55771	0.000535765	0.000705636	-1.33874	cg07669403
0.296789	0.30872	9.72884	7.29275e-17	6.24578e-16	27.66	cg12727529
0.116944	0.632672	3.34735	0.00108862	0.0014013	-2.00236	cg21878934
0.154227	0.536324	4.54329	1.32366e-05	2.04482e-05	2.18391	cg03245590
0.0456001	0.81963	1.50536	0.134846	0.149216	-6.25506	cg12905085
0.21958	0.526755	5.97837	2.35607e-08	5.45954e-08	8.33049	cg24757159
0.0116793	0.632577	0.290678	0.771797	0.786708	-7.34015	cg14744919
-0.0143769	0.683676	-0.450729	0.652994	0.672543	-7.28063	cg17550566
0.212836	0.63202	5.88655	3.63238e-08	8.16558e-08	7.9074	cg07865444
0.105818	0.509357	2.45344	0.0155792	0.018505	-4.43275	cg03743720
0.0288252	0.435799	0.733185	0.464868	0.487606	-7.1132	cg08590359
-0.0377808	0.433402	-0.946844	0.345612	0.367763	-6.93399	cg08359956
0.0861485	0.658748	2.82323	0.00556335	0.00681549	-3.50665	cg21064451
0.185101	0.728348	4.84894	3.74144e-06	6.21052e-06	3.4018	cg07790638
-0.0963391	0.447952	-2.84127	0.0052771	0.00647521	-3.45856	cg13809660
0.104413	0.198645	2.3891	0.0184396	0.0217978	-4.58193	cg12741994
0.118742	0.567048	3.0199	0.003087	0.0038491	-2.96782	cg16075268
0.167784	0.664291	4.46263	1.83167e-05	2.78323e-05	1.87181	cg03406778
0.195362	0.721621	5.0752	1.42238e-06	2.50613e-06	4.33758	cg00517080
0.276209	0.446036	6.79154	4.45761e-10	1.3728e-09	12.2206	cg05544396
0.254301	0.597819	6.01889	1.94438e-08	4.56864e-08	8.51829	cg07087130
0.136755	0.641844	3.63744	0.000406345	0.000540008	-1.07868	cg08915024
0.222486	0.710526	6.93818	2.13027e-10	6.91773e-10	12.9465	cg09293773
0.153075	0.720656	3.4354	0.000812079	0.00105492	-1.72863	cg23517954
0.177438	0.634087	5.80049	5.43334e-08	1.18616e-07	7.51413	cg15044270
0.256676	0.702363	8.51618	5.4438e-14	3.10077e-13	21.1085	cg21298444
0.336294	0.26486	8.87557	7.79076e-15	5.04484e-14	23.0323	cg01883425
-0.173721	0.320729	-5.09147	1.3255e-06	2.3451e-06	4.40594	cg25452067
0.381571	0.199504	15.0869	1.44082e-29	8.68204e-28	56.7065	cg14663451
0.128468	0.542314	3.31492	0.00121106	0.00155337	-2.10168	cg19294311
0.201358	0.407158	5.16057	9.80939e-07	1.76897e-06	4.69783	cg27295373
0.140612	0.329017	4.7197	6.42004e-06	1.03257e-05	2.88057	cg03152084
0.251011	0.625824	7.76239	3.02246e-12	1.31183e-11	17.1396	cg15209604
-0.074898	0.674022	-2.16467	0.0323833	0.0376057	-5.07395	cg06931444
-0.121165	0.324211	-2.98651	0.00341848	0.00424992	-3.06152	cg11762306
0.255675	0.687723	6.34864	3.98048e-09	1.04594e-08	10.0714	cg01238639
0.173925	0.619226	5.48674	2.29689e-07	4.55038e-07	6.10868	cg01374654
0.108575	0.272127	4.16302	5.91562e-05	8.48864e-05	0.749094	cg21552063
0.426082	0.153104	15.2285	6.85624e-30	4.42152e-28	57.444	cg15605011
0.183586	0.719006	4.41358	2.22767e-05	3.34964e-05	1.68396	cg25071774
0.182976	0.711605	5.04568	1.61608e-06	2.82573e-06	4.21389	cg12091936
0.190037	0.665303	4.71208	6.62922e-06	1.06425e-05	2.84973	cg27115990
0.142824	0.634671	3.9516	0.000131249	0.000181877	-0.0095978	cg03551401
0.280911	0.479857	7.26094	4.1061e-11	1.49338e-10	14.5671	cg26706003
0.231601	0.655381	6.26446	5.99002e-09	1.52917e-08	9.67089	cg23084441
0.20717	0.698795	4.97202	2.21804e-06	3.80383e-06	3.90734	cg23719393
0.191109	0.748295	4.77555	5.09074e-06	8.29533e-06	3.10444	cg11748650
0.419954	0.194526	16.3591	1.97335e-32	2.59926e-30	63.2522	cg17935811
0.243214	0.689431	6.17739	9.11687e-09	2.26107e-08	9.25948	cg04100971
0.22291	0.696286	5.28228	5.74002e-07	1.07117e-06	5.21801	cg04942640
0.0786714	0.74287	2.56918	0.0114126	0.0136888	-4.15536	cg11854981
0.137781	0.821247	3.49371	0.000666858	0.000872041	-1.54413	cg00432497
0.238639	0.539093	8.26945	2.0312e-13	1.05983e-12	19.806	cg14033585
0.241377	0.330648	8.83379	9.63671e-15	6.15935e-14	22.8211	cg20687875
0.147979	0.466249	4.52715	1.41298e-05	2.17535e-05	2.12114	cg22253771
0.0588488	0.457854	1.63498	0.104661	0.116915	-6.05474	cg01092293
0.175479	0.713787	4.29584	3.5435e-05	5.20417e-05	1.23918	cg15124547
0.19417	0.745161	5.08038	1.39081e-06	2.45372e-06	4.35933	cg20218678
0.195405	0.554271	4.88363	3.23128e-06	5.41435e-06	3.54345	cg22855764
0.11387	0.683369	2.75578	0.00676443	0.00823805	-3.68416	cg02976900
-0.0784005	0.174792	-1.82213	0.0709127	0.080268	-5.7377	cg13647155
0.208483	0.780055	7.32963	2.85874e-11	1.0665e-10	14.9233	cg20957755
0.179607	0.766956	7.68048	4.60249e-12	1.94071e-11	16.7241	cg16606256
0.356199	0.385995	10.9405	9.00144e-20	1.12955e-18	34.3043	cg07059784
0.135354	0.800396	3.64712	0.000392809	0.000522607	-1.04677	cg23968213
0.0878876	0.275119	2.19593	0.0300099	0.0349252	-5.00808	cg11296498
0.332516	0.255671	12.1169	1.31402e-22	2.42024e-21	40.7873	cg24312792
0.120951	0.724829	2.83006	0.0054533	0.00668521	-3.48847	cg13767162
0.163261	0.225499	4.09959	7.54188e-05	0.000107081	0.517629	cg13901245
0.275368	0.626759	7.54946	9.21578e-12	3.711e-11	16.0398	cg22827827
0.151608	0.691797	5.50515	2.10625e-07	4.1954e-07	6.19269	cg19639041
0.256776	0.421677	7.93654	1.20593e-12	5.58138e-12	18.0467	cg00175403
0.193828	0.744008	6.00744	2.05295e-08	4.80508e-08	8.46515	cg19159011
-0.365282	0.819859	-11.5063	3.93692e-21	5.91188e-20	37.4116	cg08819023
0.251187	0.681107	6.87902	2.87161e-10	9.13257e-10	12.6528	cg09450022
0.280144	0.625954	8.46741	7.08577e-14	3.96499e-13	20.8478	cg12094903
0.209926	0.738795	5.39451	3.48018e-07	6.71161e-07	5.70436	cg03948902
0.332662	0.361848	9.90078	2.82719e-17	2.55548e-16	28.5996	cg09750775
0.271886	0.663174	6.89823	2.60647e-10	8.34932e-10	12.7481	cg16947138
0.251766	0.609677	7.24877	4.37113e-11	1.58315e-10	14.5055	cg15778433
0.153035	0.783411	5.13881	1.07807e-06	1.93246e-06	4.60618	cg02088785
0.290759	0.428785	9.42812	3.80898e-16	2.96353e-15	26.0216	cg27248029
0.406056	0.226517	13.7149	2.21442e-26	7.34296e-25	49.419	cg18233746
0.241566	0.522055	6.61009	1.10149e-09	3.172e-09	11.3319	cg23036668
0.250042	0.746517	8.67199	2.32436e-14	1.40009e-13	21.9499	cg20504007
0.261426	0.561538	6.42239	2.77687e-09	7.4912e-09	10.4245	cg20268967
0.181235	0.657475	5.08817	1.34462e-06	2.37642e-06	4.39207	cg23881119
0.225597	0.682106	6.24068	6.71981e-09	1.70233e-08	9.55826	cg06082141
-0.0724898	0.423739	-1.79777	0.0747146	0.084427	-5.78081	cg26953640
0.166853	0.733708	4.60731	1.02016e-05	1.59896e-05	2.43447	cg21650193
0.206083	0.531265	5.31128	5.04665e-07	9.4939e-07	5.34308	cg00204465
0.260329	0.697183	7.07876	1.04354e-10	3.56377e-10	13.6487	cg24553862
0.253866	0.593314	7.01309	1.45743e-10	4.86598e-10	13.3199	cg25741597
0.2113	0.670609	5.62934	1.19916e-07	2.48127e-07	6.74182	cg23499779
0.17672	0.686304	5.23793	6.98363e-07	1.28748e-06	5.02756	cg15682617
0.396894	0.192138	13.8834	8.69506e-27	3.08445e-25	50.3471	cg06329491
-0.0719535	0.40118	-1.5468	0.124532	0.138232	-6.19275	cg11113469
0.168701	0.349942	3.96783	0.000123597	0.000171722	0.0474768	cg14259717
0.199679	0.753514	5.89166	3.54622e-08	7.98585e-08	7.93085	cg20198183
0.197679	0.672994	5.1543	1.00823e-06	1.8148e-06	4.67122	cg05060085
0.260623	0.544246	7.99398	8.89551e-13	4.2058e-12	18.3472	cg01053273
0.218194	0.659972	5.89996	3.41056e-08	7.70202e-08	7.96896	cg14288925
0.30657	0.338137	9.54169	2.04167e-16	1.64877e-15	26.6396	cg07579107
0.230151	0.68552	6.06708	1.54595e-08	3.6955e-08	8.7426	cg25145039
0.12866	0.755227	4.62621	9.42555e-06	1.48422e-05	2.51038	cg27070951
0.191921	0.728174	4.83707	3.93315e-06	6.50925e-06	3.35352	cg18436827
0.0638555	0.571515	1.33074	0.185785	0.203055	-6.49967	cg07264726
0.132365	0.666479	2.86383	0.00493793	0.00607068	-3.39802	cg21030607
0.18998	0.794938	6.13635	1.11023e-08	2.71638e-08	9.06659	cg24116513
0.220347	0.304986	5.7072	8.37776e-08	1.77551e-07	7.09154	cg06751446
0.180449	0.474176	5.28535	5.66232e-07	1.05771e-06	5.23125	cg17624073
0.0553085	0.2902	1.28326	0.20186	0.219908	-6.56113	cg01856645
0.0227592	0.611418	0.725943	0.46928	0.491963	-7.11848	cg06287951
0.21612	0.394027	7.09521	9.59583e-11	3.29315e-10	13.7312	cg25221919
-0.0269694	0.488368	-0.583525	0.56063	0.582342	-7.2118	cg17259096
0.208819	0.741902	5.92647	3.01044e-08	6.85369e-08	8.09091	cg21901160
0.430408	0.197023	15.8082	3.3514e-31	2.98389e-29	60.4409	cg09956615
0.191651	0.613437	4.73175	6.10977e-06	9.8548e-06	2.92841	cg00807366
-0.174496	0.495429	-4.86498	3.49644e-06	5.82861e-06	3.46723	cg10116505
0.216074	0.647247	5.95641	2.61387e-08	6.01086e-08	8.22897	cg08106706
0.0701737	0.614996	1.69531	0.0925977	0.10388	-5.95612	cg12611013
0.233374	0.702882	6.43515	2.60873e-09	7.06701e-09	10.4857	cg08148252
0.30158	0.372254	9.26696	9.21216e-16	6.80645e-15	25.1465	cg13321166
0.228551	0.686088	7.08695	1.00087e-10	3.42685e-10	13.6898	cg04857792
0.261888	0.549154	6.92688	2.25544e-10	7.29627e-10	12.8904	cg21291672
-0.136794	0.635046	-4.02506	9.98607e-05	0.000140022	0.250267	cg22329579
0.287569	0.244759	11.8026	7.43597e-22	1.22983e-20	39.0658	cg07066907
0.151224	0.639827	4.32982	3.10185e-05	4.58676e-05	1.36663	cg18937934
0.157072	0.815153	5.60424	1.34073e-07	2.75274e-07	6.63269	cg14423617
0.0813693	0.400329	2.03511	0.0440315	0.050642	-5.33753	cg21413173
0.248549	0.679409	8.12769	4.37008e-13	2.16819e-12	19.0494	cg14498722
0.384567	0.169457	12.5035	1.62587e-23	3.39566e-22	42.8639	cg14488317
-0.213451	0.702389	-5.7193	7.92193e-08	1.68604e-07	7.14612	cg20521696
-0.18999	0.652489	-5.13567	1.09366e-06	1.95869e-06	4.59233	cg09239639
0.0855681	0.216753	2.31534	0.0222842	0.0261901	-4.74854	cg13286351
-0.077662	0.520026	-2.12885	0.0353002	0.0408767	-5.14832	cg01379237
0.199409	0.720299	6.24004	6.74078e-09	1.70717e-08	9.5552	cg19935065
0.197339	0.727309	6.08223	1.43821e-08	3.45478e-08	8.81327	cg02274336
-0.103586	0.131673	-3.28115	0.00135221	0.00172861	-2.20429	cg26736400
0.229573	0.722219	6.54798	1.49771e-09	4.22003e-09	11.0302	cg19326217
0.170626	0.777495	5.73469	7.36945e-08	1.57562e-07	7.21655	cg05440824
0.149721	0.551884	4.67349	7.7755e-06	1.23757e-05	2.696	cg26652413
0.213554	0.560856	5.69089	9.03325e-08	1.90454e-07	7.01806	cg27278668
0.247474	0.252881	10.3419	2.41864e-18	2.50512e-17	31.0374	cg13576483
0.262491	0.258155	6.92204	2.31135e-10	7.46521e-10	12.8663	cg06952873
0.150473	0.70681	5.41819	3.1195e-07	6.05761e-07	5.81045	cg16594502
0.293374	0.329191	7.35428	2.5378e-11	9.54204e-11	15.0412	cg26604214
0.175017	0.218046	6.04717	1.69428e-08	4.02205e-08	8.65267	cg01378515
0.270729	0.390527	7.26904	3.93854e-11	1.43697e-10	14.6081	cg25843115
0.0778162	0.630857	2.48111	0.0144756	0.0172323	-4.36748	cg20717932
0.410151	0.158859	13.4979	7.24278e-26	2.20021e-24	48.2421	cg15696662
0.227455	0.682388	7.79698	2.50497e-12	1.10237e-11	17.3246	cg18122696
0.206328	0.667258	5.46704	2.51086e-07	4.94534e-07	6.02198	cg08266202
0.258513	0.632588	6.68816	7.47272e-10	2.21577e-09	11.7129	cg22565248
0.0564477	0.269424	2.26538	0.0252696	0.0295716	-4.8586	cg27643890
0.197035	0.398436	5.5518	1.70939e-07	3.45333e-07	6.39635	cg02625590
0.222237	0.626748	5.9387	2.84188e-08	6.49618e-08	8.14722	cg23223755
0.209854	0.742599	6.11356	1.23824e-08	3.00573e-08	8.95978	cg14216734
0.294284	0.561797	8.57548	3.95764e-14	2.30172e-13	21.4239	cg02152631
0.215193	0.729215	5.94295	2.78547e-08	6.37546e-08	8.16682	cg24530471
0.19655	0.783464	5.70241	8.56536e-08	1.81233e-07	7.06993	cg07834069
-0.189016	0.755365	-5.32559	4.73536e-07	8.94648e-07	5.40495	cg14035368
0.189777	0.784044	6.89559	2.62359e-10	8.40092e-10	12.7412	cg17858662
0.243513	0.384536	7.81461	2.29597e-12	1.01676e-11	17.411	cg16155175
0.138218	0.703964	3.20346	0.00173716	0.00220483	-2.43692	cg24077260
0.110681	0.703009	3.0146	0.00313763	0.00391017	-2.98278	cg12760508
0.314638	0.494597	9.77232	5.73943e-17	4.97648e-16	27.8975	cg24821307
0.285777	0.608188	7.94589	1.1477e-12	5.33112e-12	18.0956	cg02655351
0.331408	0.327709	9.69006	9.02821e-17	7.64039e-16	27.4484	cg12854458
0.305922	0.530287	9.90424	2.77373e-17	2.50875e-16	28.6185	cg08340277
0.234611	0.705704	7.14407	7.47687e-11	2.61131e-10	13.9769	cg24277915
0.173905	0.733368	4.44412	1.97243e-05	2.98486e-05	1.80073	cg10938899
0.420101	0.178535	15.7511	4.50354e-31	3.89093e-29	60.1476	cg00715124
0.182712	0.440426	4.30147	3.46639e-05	5.09651e-05	1.26024	cg14904908
-0.0180106	0.482352	-0.457422	0.648191	0.667797	-7.27758	cg05779219
0.297665	0.280889	11.9214	3.85976e-22	6.66596e-21	39.717	cg15612436
0.0997119	0.360372	2.47918	0.01455	0.0173174	-4.37204	cg11194925
0.372379	0.374497	13.4099	1.11828e-25	3.28639e-24	47.8096	cg03634775
0.040213	0.621221	1.03877	0.300988	0.322298	-6.84306	cg27537570
0.274872	0.649303	8.22359	2.61979e-13	1.34452e-12	19.555	cg05881682
0.0864041	0.870411	1.82227	0.0708919	0.0802472	-5.73746	cg22846334
0.0435614	0.601102	1.56917	0.119222	0.13256	-6.15842	cg26942275
0.199179	0.644785	5.37636	3.77505e-07	7.24043e-07	5.62527	cg02250764
0.244102	0.638079	7.12116	8.40536e-11	2.91078e-10	13.8616	cg23448432
0.172897	0.72734	4.878	3.30916e-06	5.53661e-06	3.52043	cg26445999
0.183795	0.298986	4.54803	1.29849e-05	2.00781e-05	2.20238	cg25762679
0.28908	0.465509	8.78783	1.25444e-14	7.87119e-14	22.5608	cg17603763
0.276897	0.32366	7.76109	3.04307e-12	1.3202e-11	17.1329	cg06797253
0.268808	0.515409	8.0959	5.17616e-13	2.54117e-12	18.8821	cg20308817
0.311821	0.492774	7.99348	8.91909e-13	4.21614e-12	18.3446	cg02855836
0.0578781	0.715113	1.90784	0.05879	0.0669548	-5.58167	cg19589317
0.0776114	0.673291	2.34503	0.0206591	0.0243364	-4.68205	cg16178091
0.198972	0.525358	4.91671	2.80814e-06	4.74687e-06	3.67915	cg27615366
0.0877017	0.181222	4.08435	7.98042e-05	0.000113019	0.463558	cg05773155
0.202722	0.79121	7.59176	7.32334e-12	2.99196e-11	16.2659	cg06521247
0.0691621	0.674701	1.76932	0.0793672	0.089513	-5.83046	cg25944717
0.164969	0.792832	4.6162	9.83778e-06	1.5454e-05	2.46942	cg04982488
0.218245	0.680481	6.88879	2.73369e-10	8.72277e-10	12.7012	cg09559352
0.3235	0.409766	9.60111	1.47273e-16	1.21403e-15	26.9633	cg14339650
0.294798	0.613451	7.74748	3.2688e-12	1.41054e-11	17.0623	cg09005322
0.175503	0.802693	6.05977	1.59567e-08	3.80411e-08	8.71134	cg10845171
0.268707	0.356731	7.62012	6.37288e-12	2.62899e-11	16.4036	cg21221899
0.109589	0.599608	2.47048	0.0148909	0.0177102	-4.39263	cg12814019
0.215213	0.56181	6.03619	1.79095e-08	4.23289e-08	8.59869	cg24750156
0.216149	0.753073	5.82885	4.75986e-08	1.04951e-07	7.64335	cg26126417
0.213074	0.711967	5.56393	1.61744e-07	3.27945e-07	6.45022	cg01977448
0.26032	0.204067	10.2339	4.39797e-18	4.41015e-17	30.4443	cg05938007
0.171656	0.323737	4.13666	6.5508e-05	9.36257e-05	0.651977	cg06965839
0.284522	0.378432	7.58623	7.60716e-12	3.10178e-11	16.2289	cg25741533
0.240077	0.742794	7.4056	1.94601e-11	7.45079e-11	15.3028	cg11348188
0.294762	0.57549	8.29869	1.753e-13	9.23858e-13	19.9521	cg23109206
-0.155128	0.645768	-4.19032	5.33418e-05	7.68734e-05	0.848092	cg01200150
0.289266	0.370018	10.2157	4.86153e-18	4.85731e-17	30.3448	cg23034373
0.32739	0.330825	9.07719	2.59869e-15	1.80357e-14	24.1193	cg16547186
0.183106	0.78086	5.62622	1.21645e-07	2.51416e-07	6.72787	cg00725472
0.433462	0.168072	16.3287	2.30513e-32	2.95009e-30	63.098	cg03898845
-0.110912	0.292628	-2.62338	0.00983044	0.0118437	-4.02152	cg11624233
0.424086	0.238298	15.0302	1.94212e-29	1.14048e-27	56.41	cg23694492
0.141656	0.477007	3.5034	0.000645247	0.000844705	-1.51325	cg01156892
0.192442	0.800669	6.01645	1.96698e-08	4.61736e-08	8.50699	cg00893522
0.22402	0.459286	6.23269	6.98426e-09	1.76307e-08	9.52045	cg17222996
0.16864	0.642616	5.77129	6.21157e-08	1.3437e-07	7.38326	cg06388350
0.23715	0.666605	6.79265	4.43273e-10	1.36552e-09	12.2261	cg04007890
0.243755	0.704029	8.12404	4.4487e-13	2.20506e-12	19.0317	cg16387834
0.219366	0.687162	6.16474	9.68827e-09	2.39261e-08	9.19996	cg19345940
0.264507	0.649032	7.13546	7.81317e-11	2.72014e-10	13.9335	cg03698681
0.170781	0.381871	3.9599	0.000127281	0.000176647	0.0195675	cg21412215
0.236841	0.727625	5.69827	8.73063e-08	1.84486e-07	7.05129	cg07621949
0.207488	0.707042	5.44499	2.77356e-07	5.42407e-07	5.92515	cg12446214
0.0275611	0.275757	0.694694	0.488583	0.511172	-7.14068	cg17857974
0.0722182	0.688894	1.49903	0.136478	0.150944	-6.26443	cg04306069
0.354214	0.475332	12.3173	4.38712e-23	8.66797e-22	41.8771	cg07410339
0.162775	0.42949	4.67834	7.62131e-06	1.2143e-05	2.7153	cg00492341
0.179705	0.779605	6.21996	7.39938e-09	1.86023e-08	9.46357	cg16251626
0.0928645	0.79182	2.46013	0.0153057	0.0181889	-4.41703	cg12034488
0.053417	0.736116	1.13895	0.256981	0.277202	-6.73456	cg03731646
-0.00734644	0.295294	-0.180338	0.85719	0.867361	-7.36624	cg18606375
0.220025	0.327366	7.77723	2.76809e-12	1.20985e-11	17.2258	cg10868668
0.208965	0.7327	6.03853	1.77107e-08	4.18942e-08	8.6096	cg12841920
0.435361	0.161326	16.2185	4.05169e-32	4.8185e-30	62.5382	cg21817737
0.217592	0.675807	5.69543	8.84615e-08	1.86728e-07	7.03847	cg24316949
0.186554	0.735587	4.68685	7.35838e-06	1.17448e-05	2.74914	cg25516881
0.161938	0.739387	4.56258	1.22408e-05	1.89983e-05	2.25913	cg17653203
0.281434	0.664172	8.48819	6.33576e-14	3.57394e-13	20.9584	cg18520925
0.205705	0.761782	6.27051	5.81719e-09	1.48812e-08	9.69957	cg17660833
0.215044	0.76364	6.23175	7.01611e-09	1.77066e-08	9.51599	cg23949574
0.229786	0.748636	7.48865	1.26474e-11	4.98875e-11	15.7276	cg04201527
0.203456	0.664715	5.83216	4.68662e-08	1.03458e-07	7.65849	cg25236050
0.0687777	0.317015	1.46123	0.146554	0.161618	-6.31963	cg13163833
0.165404	0.739665	3.97294	0.000121274	0.000168637	0.065512	cg07620571
0.323418	0.242921	10.6747	3.91955e-19	4.52727e-18	32.8441	cg12864221
0.26557	0.409508	8.47933	6.64514e-14	3.73359e-13	20.9113	cg15442678
0.183045	0.781442	5.41234	3.21259e-07	6.22789e-07	5.78218	cg19808847
0.239418	0.350231	8.70501	1.93826e-14	1.18166e-13	22.1295	cg08370173
0.131203	0.689268	4.90998	2.88321e-06	4.86647e-06	3.65335	cg17168235
0.0585386	0.194943	2.4759	0.0146746	0.0174619	-4.3797	cg05033701
0.162994	0.75844	5.47811	2.38623e-07	4.71691e-07	6.07144	cg17318719
0.187879	0.679358	4.42612	2.11925e-05	3.19524e-05	1.73183	cg15617537
0.451278	0.139659	18.2514	1.55832e-36	1.66194e-33	72.6217	cg13357518
0.134301	0.586807	3.84978	0.000190632	0.000260124	-0.363692	cg18264284
0.124564	0.77292	4.01279	0.000104552	0.000146339	0.206591	cg07768107
0.132502	0.745649	4.1204	6.96897e-05	9.93189e-05	0.592954	cg02978297
-0.0299406	0.187573	-1.12305	0.263643	0.284054	-6.75244	cg24004943
0.194934	0.185526	8.20805	2.81396e-13	1.43821e-12	19.4837	cg06473363
0.255923	0.233864	6.2312	7.0349e-09	1.77508e-08	9.51337	cg16215422
0.218242	0.728353	6.63191	9.88491e-10	2.86884e-09	11.4382	cg19217130
0.24822	0.639649	8.88222	7.4061e-15	4.80769e-14	23.0817	cg25992382
0.0820011	0.300539	2.88603	0.00462213	0.00569435	-3.33781	cg13808641
0.20652	0.580694	6.05593	1.63034e-08	3.88058e-08	8.6906	cg17650747
-0.133089	0.348447	-2.97726	0.00351597	0.00436711	-3.08733	cg23057220
0.267536	0.611573	9.19585	1.34578e-15	9.72956e-15	24.7706	cg14988722
-0.109364	0.415512	-2.87729	0.00474516	0.00584172	-3.36169	cg13966628
0.310132	0.402097	9.65638	1.08669e-16	9.1053e-16	27.2646	cg04919581
0.240059	0.437303	7.28394	3.64764e-11	1.33802e-10	14.6837	cg27268574
0.143938	0.639858	3.93516	0.000139465	0.000192798	-0.0672587	cg22702351
0.167093	0.788113	5.94968	2.68703e-08	6.1648e-08	8.2016	cg24818699
-0.0744762	0.540097	-2.03732	0.043806	0.0503897	-5.33316	cg21853989
0.280498	0.658309	8.30551	1.69008e-13	8.9245e-13	19.9883	cg17617182
0.282835	0.205331	10.8143	1.76611e-19	2.13336e-18	33.6344	cg16540080
0.221526	0.510021	5.18264	8.9056e-07	1.61586e-06	4.7916	cg15230397
0.0868072	0.175487	1.96064	0.0522266	0.0597233	-5.48218	cg11755107
0.151731	0.555984	4.61543	9.86857e-06	1.54987e-05	2.46642	cg07552087
0.212947	0.690913	5.77136	6.22233e-08	1.3458e-07	7.38177	cg23789604
-0.106238	0.339116	-2.42818	0.0166513	0.0197362	-4.49174	cg18990313
0.228646	0.567997	6.22088	7.39412e-09	1.85901e-08	9.46459	cg00505318
0.0702144	0.777145	2.28378	0.024134	0.0282874	-4.81836	cg14270687
0.242122	0.652417	6.18446	8.81194e-09	2.18966e-08	9.29279	cg23014871
-0.0644133	0.420933	-1.54121	0.125885	0.139682	-6.20124	cg01511231
0.410231	0.183342	13.7923	1.46329e-26	4.99088e-25	49.8307	cg06207052
0.398112	0.161405	16.1855	4.79828e-32	5.55324e-30	62.3704	cg18327056
0.196893	0.672131	5.39361	3.4943e-07	6.73713e-07	5.70043	cg03423916
0.230353	0.759644	6.81294	4.00386e-10	1.24334e-09	12.3261	cg16886329
0.384342	0.30681	11.885	4.8683e-22	8.27803e-21	39.4874	cg26763362
0.13192	0.755465	3.97116	0.000122078	0.000169695	0.0592259	cg19122260
0.234889	0.645266	5.93108	2.94582e-08	6.71704e-08	8.11212	cg01701649
0.183521	0.798205	6.92975	2.20775e-10	7.15086e-10	12.9109	cg10702283
0.191733	0.616049	5.14081	1.06941e-06	1.91819e-06	4.61408	cg23941527
-0.130958	0.271197	-3.69585	0.000330935	0.000442723	-0.885187	cg15852891
0.206177	0.706366	5.27535	5.919e-07	1.10256e-06	5.18818	cg12863443
0.171146	0.497405	5.18274	8.90174e-07	1.61525e-06	4.79202	cg00343092
0.211858	0.68061	6.52315	1.69285e-09	4.7273e-09	10.91	cg25072179
0.220484	0.718524	7.23889	4.59896e-11	1.66057e-10	14.4554	cg01022189
0.234223	0.718677	6.66322	8.46041e-10	2.48412e-09	11.591	cg13635014
0.217085	0.741976	6.57963	1.28085e-09	3.64933e-09	11.1838	cg13151527
0.215711	0.725611	5.62288	1.23518e-07	2.55023e-07	6.71297	cg04264495
0.18499	0.788911	6.19781	8.25414e-09	2.06035e-08	9.35673	cg19971939
0.239675	0.760918	6.73666	5.86655e-10	1.77107e-09	11.9506	cg12298697
0.236935	0.678863	6.14635	1.05825e-08	2.5967e-08	9.11353	cg03353699
0.0589546	0.2784	1.81683	0.0717261	0.0811581	-5.74713	cg00810710
0.19297	0.6332	5.29837	5.34451e-07	1.0021e-06	5.28736	cg13650654
0.260197	0.314518	8.42125	9.08207e-14	5.00053e-13	20.6023	cg00258873
0.240507	0.559766	7.52824	1.02929e-11	4.11765e-11	15.9308	cg04312604
0.141055	0.223182	3.59442	0.000471969	0.000624323	-1.21957	cg13715631
0.172709	0.729363	4.35439	2.81596e-05	4.18405e-05	1.45927	cg23697275
0.18428	0.581884	6.11185	1.248e-08	3.0271e-08	8.95207	cg25311470
0.214174	0.680457	5.61361	1.28882e-07	2.65235e-07	6.67154	cg08000644
-0.152469	0.560774	-4.01909	0.000102118	0.000143057	0.229	cg06302295
0.202158	0.73824	5.17926	9.0387e-07	1.63851e-06	4.77721	cg11056945
-0.0624994	0.703932	-1.35	0.179543	0.196485	-6.47412	cg10950924
0.0534963	0.65742	1.50486	0.134974	0.149348	-6.2558	cg14605948
0.226039	0.759278	6.23502	6.90634e-09	1.74504e-08	9.53144	cg17933148
0.0964332	0.595161	2.08072	0.0395762	0.0456587	-5.24646	cg26817877
0.248117	0.541967	8.47639	6.7063e-14	3.76434e-13	20.9019	cg22309632
0.10511	0.434016	2.74597	0.00695742	0.00846726	-3.70965	cg23344395
0.0277117	0.268909	0.687679	0.492976	0.515545	-7.14553	cg13143349
0.190617	0.771352	4.63436	9.13254e-06	1.44047e-05	2.54105	cg14353218
0.267638	0.686148	9.15172	1.71552e-15	1.22165e-14	24.5302	cg14301048
0.438301	0.145595	17.115	4.29779e-34	1.09864e-31	67.0493	cg18619267
0.241142	0.677193	7.05907	1.15358e-10	3.91069e-10	13.55	cg27635025
0.233074	0.74634	6.77647	4.80721e-10	1.47192e-09	12.1463	cg20649663
0.270968	0.6585	6.53557	1.59225e-09	4.46526e-09	10.9701	cg05980785
0.22699	0.489538	6.11082	1.25455e-08	3.04175e-08	8.94697	cg10043058
-0.00191148	0.456922	-0.0591516	0.952929	0.956609	-7.38082	cg15468095
-0.0613655	0.594668	-1.36105	0.176037	0.192811	-6.45931	cg01037523
0.188676	0.722316	6.554	1.44696e-09	4.08735e-09	11.0637	cg02483931
0.168022	0.669296	4.31972	3.22726e-05	4.76208e-05	1.32867	cg05959111
0.0120752	0.688347	0.30938	0.757566	0.773236	-7.33452	cg06881093
0.000419829	0.399967	0.00890168	0.992912	0.993533	-7.38253	cg04358463
0.150452	0.711043	4.66095	8.18747e-06	1.29958e-05	2.64626	cg10753636
0.313614	0.530113	9.74161	6.79729e-17	5.83809e-16	27.7298	cg17241841
0.302083	0.223163	11.7826	8.30203e-22	1.36329e-20	38.9564	cg14062002
0.173373	0.699091	4.20952	4.95403e-05	7.16374e-05	0.91872	cg21774457
0.0981317	0.41011	2.30139	0.023086	0.0270994	-4.77951	cg08573315
0.245774	0.648173	9.44533	3.40643e-16	2.67001e-15	26.1315	cg13677859
0.411695	0.205658	13.6858	2.61485e-26	8.55663e-25	49.2541	cg02565308
0.234975	0.74244	7.63388	5.9303e-12	2.4592e-11	16.4746	cg03424345
0.422986	0.146447	14.8468	5.10953e-29	2.75426e-27	55.4494	cg01137760
0.143372	0.686459	3.34397	0.00110083	0.00141649	-2.01276	cg08207707
0.271858	0.578217	6.55366	1.45627e-09	4.11142e-09	11.0578	cg25120444
0.087035	0.482968	2.03552	0.0439893	0.0505959	-5.33672	cg03732545
0.238826	0.714627	9.96392	1.95617e-17	1.80518e-16	28.964	cg22778014
-0.148197	0.129939	-5.47251	2.4418e-07	4.81965e-07	6.04879	cg00921266
-0.113746	0.136791	-4.93454	2.59708e-06	4.41106e-06	3.75443	cg08641881
0.195059	0.748137	4.97484	2.19142e-06	3.76122e-06	3.91903	cg05889681
0.204602	0.535321	5.97346	2.41146e-08	5.57837e-08	8.30777	cg27589654
-0.027747	0.147464	-0.623354	0.534229	0.556264	-7.18774	cg02639540
0.397024	0.178644	12.6903	5.84882e-24	1.30479e-22	43.8796	cg12610887
0.228274	0.750428	8.27358	1.98173e-13	1.03516e-12	19.8303	cg12827188
0.244516	0.670735	7.68385	4.56489e-12	1.92633e-11	16.7327	cg23257289
0.140235	0.676155	4.38325	2.51253e-05	3.75323e-05	1.56855	cg23671901
0.219491	0.776032	6.7371	5.85374e-10	1.7678e-09	11.9528	cg17053060
0.277917	0.648463	8.78233	1.29246e-14	8.08576e-14	22.5312	cg22461018
0.210736	0.547555	6.09936	1.32522e-08	3.20142e-08	8.89334	cg09989938
0.404428	0.393999	12.8903	1.96238e-24	4.69183e-23	44.9645	cg22112360
0.284134	0.597547	7.53932	9.71562e-12	3.8993e-11	15.9877	cg16253870
0.20852	0.712096	6.25669	6.21958e-09	1.58421e-08	9.63404	cg01409343
0.24987	0.676686	6.48872	2.00553e-09	5.53698e-09	10.7437	cg05416141
0.203539	0.724893	5.53932	1.80934e-07	3.64063e-07	6.34101	cg24556334
-0.0695164	0.675544	-1.44208	0.151871	0.167284	-6.34706	cg13337615
0.236237	0.523916	6.53829	1.57106e-09	4.41079e-09	10.9833	cg04211303
0.162054	0.621785	4.07104	8.40165e-05	0.000118724	0.414755	cg17477990
0.405644	0.251173	13.1248	5.47442e-25	1.43303e-23	46.2327	cg04578935
0.231793	0.749091	7.23428	4.70904e-11	1.69711e-10	14.4321	cg16975599
0.190393	0.642765	5.44896	2.72438e-07	5.33578e-07	5.94256	cg16657453
0.269822	0.665276	7.33888	2.74776e-11	1.02773e-10	14.9628	cg02133070
0.106318	0.575126	2.54766	0.0121016	0.0144866	-4.20779	cg26045043
0.272957	0.569724	8.09182	5.28982e-13	2.59312e-12	18.8606	cg07199412
0.0987872	0.327317	2.25259	0.0260933	0.030506	-4.88651	cg01256227
0.215857	0.753455	5.28257	5.73254e-07	1.06988e-06	5.21928	cg07302938
0.245339	0.674453	6.65646	8.74973e-10	2.56263e-09	11.558	cg24845329
0.210516	0.764662	6.44445	2.49247e-09	6.77222e-09	10.5305	cg03470331
0.182932	0.742808	4.58766	1.10535e-05	1.72496e-05	2.35728	cg21457401
0.246589	0.733462	6.48426	2.04999e-09	5.64936e-09	10.7222	cg18135379
0.166598	0.597275	4.39927	2.35796e-05	3.53548e-05	1.62944	cg17511532
0.428247	0.264437	15.2105	7.53134e-30	4.82239e-28	57.3508	cg01731685
0.127758	0.582043	5.01989	1.80179e-06	3.12781e-06	4.10825	cg09168153
0.207372	0.725781	7.04406	1.24143e-10	4.19024e-10	13.4776	cg13605781
0.235317	0.653259	6.79398	4.40326e-10	1.35724e-09	12.2326	cg06109115
0.243941	0.735208	7.92858	1.25783e-12	5.80453e-12	18.0051	cg12096363
0.219792	0.758988	5.37407	3.81399e-07	7.30947e-07	5.61529	cg23450357
0.157897	0.682922	4.42975	2.08879e-05	3.1518e-05	1.74572	cg19891452
0.294325	0.412805	8.36079	1.25664e-13	6.76298e-13	20.2812	cg14977608
0.401401	0.273904	13.432	1.02495e-25	3.03459e-24	47.897	cg25628989
0.296209	0.62543	8.51113	5.5993e-14	3.18331e-13	21.0807	cg02462416
0.242533	0.692183	6.52	1.71929e-09	4.79706e-09	10.8948	cg15130532
0.238669	0.585051	6.83636	3.55948e-10	1.11528e-09	12.4417	cg14834881
0.224459	0.632738	6.83331	3.61435e-10	1.13144e-09	12.4267	cg03442951
0.248091	0.434942	8.02774	7.43647e-13	3.56387e-12	18.5242	cg27466709
0.28641	0.557963	10.2343	4.38699e-18	4.40003e-17	30.4467	cg11742207
0.186223	0.726072	6.06221	1.5823e-08	3.77475e-08	8.71986	cg00535683
0.098492	0.722138	2.80043	0.0059457	0.00726917	-3.56709	cg10862535
0.223685	0.634653	6.81661	3.93073e-10	1.22226e-09	12.3442	cg06501084
-0.231234	0.748969	-5.72797	7.61026e-08	1.6234e-07	7.18528	cg20704654
0.350502	0.245422	13.5728	4.63191e-26	1.45337e-24	48.6852	cg20378687
0.0776047	0.299799	2.66598	0.0087275	0.0105554	-3.91449	cg21272713
0.204609	0.819736	6.47944	2.09919e-09	5.77404e-09	10.6989	cg10888031
0.140007	0.641904	4.52536	1.42321e-05	2.19042e-05	2.11421	cg10868156
-0.0337432	0.195448	-1.15351	0.250977	0.271011	-6.71798	cg01824172
0.202852	0.799785	6.13599	1.11215e-08	2.72048e-08	9.0649	cg22862734
-0.0359898	0.670605	-0.997883	0.320334	0.341999	-6.88453	cg23268208
0.39827	0.193719	13.2884	2.23678e-25	6.25643e-24	47.1217	cg06340276
0.197287	0.705637	5.56056	1.6425e-07	3.32639e-07	6.43524	cg22451149
0.254594	0.693827	6.30046	5.03105e-09	1.30056e-08	9.84184	cg10485633
0.221396	0.72676	6.84568	3.39641e-10	1.06783e-09	12.4878	cg01244342
0.298275	0.308059	7.79791	2.50719e-12	1.1033e-11	17.3241	cg25646005
-0.0898032	0.251669	-2.17968	0.0312242	0.0362924	-5.04243	cg18238374
-0.00912362	0.634716	-0.237361	0.812779	0.825759	-7.35428	cg26710209
-0.157403	0.703402	-4.81482	4.31893e-06	7.10963e-06	3.26316	cg17329534
-0.00536795	0.451775	-0.123603	0.901836	0.909039	-7.3749	cg14918548
0.142207	0.621546	3.81817	0.000213759	0.000290428	-0.472136	cg14988680
0.301028	0.398611	7.89617	1.49299e-12	6.80645e-12	17.8359	cg06808585
-0.0128506	0.63582	-0.269318	0.788146	0.802145	-7.34616	cg02599361
0.388296	0.239583	12.0062	2.49647e-22	4.42318e-21	40.1508	cg11549094
0.25949	0.684473	9.19482	1.34528e-15	9.72663e-15	24.7707	cg21202204
-0.0290598	0.539301	-0.606983	0.545003	0.56703	-7.19782	cg15804671
0.161869	0.848579	5.4564	2.63197e-07	5.16806e-07	5.97604	cg14108894
-0.14155	0.479799	-3.15607	0.00201981	0.00255068	-2.57655	cg09501959
-0.115192	0.255807	-2.5828	0.0109948	0.0132046	-4.12196	cg00858840
0.160279	0.524474	4.40391	2.31494e-05	3.47461e-05	1.6471	cg00499822
0.0831728	0.61195	2.17788	0.0313615	0.0364486	-5.04623	cg00494949
0.286733	0.649981	7.28262	3.67264e-11	1.34664e-10	14.677	cg12842791
0.190862	0.734021	5.61885	1.25827e-07	2.59423e-07	6.69491	cg25195897
0.29444	0.657706	10.5809	6.43571e-19	7.21021e-18	32.3511	cg26393534
0.158076	0.781029	5.93315	2.90506e-08	6.63035e-08	8.12534	cg02747950
0.08567	0.652958	2.7239	0.00741042	0.00900288	-3.76674	cg07739369
0.0893622	0.681373	2.19694	0.0299359	0.034842	-5.00594	cg09701233
0.330082	0.414352	9.75636	6.26697e-17	5.40742e-16	27.8103	cg17270013
0.370517	0.232198	13.106	5.82846e-25	1.51889e-23	46.1695	cg08538034
0.24362	0.505227	6.17697	9.13514e-09	2.26543e-08	9.25752	cg10466011
0.0885075	0.32591	2.42873	0.0166275	0.019709	-4.49048	cg14897263
0.336746	0.240058	11.7322	1.10067e-21	1.77829e-20	38.6764	cg09238332
0.275679	0.358448	8.38148	1.12455e-13	6.09761e-13	20.391	cg05951202
0.176959	0.788758	7.1847	6.02648e-11	2.13704e-10	14.1887	cg19201770
0.0958562	0.339654	3.00408	0.00324017	0.00403431	-3.01233	cg07201754
0.396417	0.376559	13.2516	2.72839e-25	7.49827e-24	46.9244	cg26687579
-0.0878536	0.599149	-2.55115	0.0119873	0.014355	-4.19931	cg22333888
0.13501	0.606566	3.41517	0.000869054	0.0011266	-1.79204	cg17383727
-0.229074	0.64371	-6.11314	1.24073e-08	3.01125e-08	8.95781	cg20732304
0.190289	0.693816	4.50318	1.55642e-05	2.38431e-05	2.02822	cg00419757
0.274176	0.577452	9.60662	1.40422e-16	1.16073e-15	27.0098	cg06949629
0.279331	0.687055	6.74499	5.62732e-10	1.70414e-09	11.9916	cg15625636
0.212028	0.635942	6.05749	1.61828e-08	3.8541e-08	8.69786	cg15732164
0.178763	0.702377	6.44272	2.49998e-09	6.79094e-09	10.5271	cg00767069
0.250432	0.658168	6.8474	3.36713e-10	1.05933e-09	12.4963	cg01160998
0.255714	0.641917	6.69486	7.22728e-10	2.14886e-09	11.7457	cg11292836
0.196193	0.698667	5.36236	4.01898e-07	7.67637e-07	5.56439	cg22560083
0.0488078	0.59816	1.25527	0.211806	0.230308	-6.59634	cg13966752
0.25306	0.612932	7.30167	3.32929e-11	1.22856e-10	14.7737	cg20063640
-0.0805304	0.208246	-2.21521	0.0286233	0.0333639	-4.96703	cg11955385
-0.25196	0.644245	-8.42742	8.76291e-14	4.83743e-13	20.6376	cg21898046
0.191517	0.805322	7.52575	1.03351e-11	4.13371e-11	15.9262	cg19666687
0.28297	0.397804	8.28374	1.89907e-13	9.94705e-13	19.873	cg04247829
0.206758	0.726756	7.30025	3.32666e-11	1.22764e-10	14.7739	cg04282530
-0.36658	0.66795	-10.4734	1.19421e-18	1.2876e-17	31.7385	cg12449837
0.229147	0.617276	5.34459	4.35093e-07	8.26599e-07	5.48724	cg10621809
0.393138	0.336687	12.58	1.06919e-23	2.29786e-22	43.2803	cg09428251
-0.000832239	0.62224	-0.025237	0.979908	0.981491	-7.38225	cg14047478
0.244545	0.607851	6.00629	2.06421e-08	4.82813e-08	8.4598	cg14645415
0.39628	0.28737	13.1359	5.142e-25	1.35244e-23	46.2949	cg04265261
0.201057	0.528757	5.44775	2.73928e-07	5.36252e-07	5.93725	cg03041629
0.199944	0.755316	5.51732	1.99958e-07	3.99521e-07	6.24364	cg23509128
0.244645	0.23351	6.87961	2.86308e-10	9.1072e-10	12.6558	cg10551329
0.174643	0.20968	5.08777	1.34697e-06	2.38036e-06	4.39037	cg20255370
-0.126058	0.566693	-3.20499	0.00172872	0.00219451	-2.43241	cg06575035
0.259521	0.559004	6.71267	6.61333e-10	1.98019e-09	11.8329	cg27270412
0.220334	0.716859	6.67758	7.87731e-10	2.32482e-09	11.6611	cg09759588
0.250259	0.667255	7.26324	4.05766e-11	1.47706e-10	14.5788	cg21669226
0.239446	0.701445	7.51915	1.07915e-11	4.30342e-11	15.8841	cg13096809
0.177502	0.718058	4.50376	1.55279e-05	2.37922e-05	2.03046	cg26911243
0.117799	0.594895	3.23484	0.0015708	0.00199887	-2.34353	cg02276974
0.232329	0.73683	5.86537	4.01198e-08	8.95451e-08	7.81029	cg12840245
0.0418116	0.306034	0.889445	0.375535	0.398089	-6.98655	cg09667013
0.200384	0.626192	5.31255	5.01832e-07	9.44365e-07	5.34855	cg14146491
0.224428	0.692851	6.25649	6.22546e-09	1.58548e-08	9.63311	cg08438690
0.423754	0.168144	16.9012	1.25941e-33	2.55969e-31	65.9827	cg03801871
0.0307708	0.596926	0.758073	0.449886	0.472615	-7.09464	cg08314300
0.201335	0.725447	6.44763	2.4539e-09	6.67327e-09	10.5458	cg23352157
0.21689	0.710767	5.96414	2.52011e-08	5.8106e-08	8.26468	cg19750992
0.26937	0.617042	6.80956	4.07233e-10	1.26285e-09	12.3094	cg20312390
0.0544715	0.768219	1.45811	0.14741	0.162526	-6.32412	cg13803688
0.296704	0.592461	9.00138	3.92892e-15	2.64912e-14	23.71	cg24398450
0.20904	0.762981	5.75831	6.61144e-08	1.42446e-07	7.32257	cg15085883
0.400637	0.275187	13.0291	9.21096e-25	2.32463e-23	45.7158	cg25363789
0.274273	0.19199	12.9592	1.29714e-24	3.18849e-23	45.3747	cg03466326
0.0511442	0.222086	1.07773	0.283306	0.304172	-6.80203	cg12016809
-0.297423	0.691574	-7.9623	1.05218e-12	4.91681e-12	18.1814	cg12216205
0.23214	0.55784	6.42028	2.80569e-09	7.56442e-09	10.4144	cg00348647
0.159543	0.80664	4.83526	3.96326e-06	6.55569e-06	3.34616	cg04886060
0.269764	0.606504	6.83151	3.64727e-10	1.14056e-09	12.4178	cg17575906
0.133005	0.497948	3.95958	0.000127432	0.000176847	0.0184424	cg05816398
0.21802	0.715573	5.19368	8.48471e-07	1.54466e-06	4.83858	cg08675565
0.0166666	0.553154	0.399595	0.690161	0.70852	-7.30243	cg05548469
0.242492	0.76152	9.132	1.89677e-15	1.34177e-14	24.4304	cg12377401
0.0381333	0.712034	1.00821	0.315372	0.336893	-6.87421	cg14251267
0.261798	0.264218	9.74187	6.66142e-17	5.72883e-16	27.749	cg13555278
0.230569	0.685378	7.32541	2.9457e-11	1.0968e-10	14.8943	cg17725851
-0.0929379	0.530305	-2.40293	0.0177882	0.0210482	-4.55016	cg12173409
0.172525	0.378881	5.60772	1.32409e-07	2.7211e-07	6.64522	cg01413548
0.105344	0.201391	4.72643	6.234e-06	1.00438e-05	2.90873	cg02654940
0.290587	0.374335	10.8064	1.84493e-19	2.22423e-18	33.5911	cg22719871
0.179914	0.735431	4.92737	2.68374e-06	4.5496e-06	3.72297	cg27530186
0.197243	0.713352	5.328	4.68479e-07	8.85551e-07	5.41539	cg19289870
0.157303	0.590866	4.06107	8.72321e-05	0.000123048	0.378979	cg26800771
0.217171	0.578093	6.08723	1.40431e-08	3.37865e-08	8.83662	cg03238359
0.180946	0.686279	4.52921	1.40126e-05	2.15824e-05	2.12915	cg21773820
0.096231	0.767921	3.24833	0.00150369	0.00191591	-2.30303	cg14684854
0.284978	0.303292	7.49046	1.2529e-11	4.94537e-11	15.7369	cg14137279
0.192634	0.752439	6.95092	1.98352e-10	6.47532e-10	13.0162	cg16274899
-0.0643995	0.20856	-1.44017	0.15241	0.167863	-6.34978	cg09864050
0.119608	0.691596	3.59194	0.000476043	0.000629486	-1.22766	cg25428740
0.220122	0.605969	6.39646	3.15242e-09	8.42502e-09	10.3001	cg21476463
0.173105	0.570477	4.25914	4.08823e-05	5.96252e-05	1.10235	cg11302945
0.231982	0.58459	6.39506	3.17404e-09	8.4764e-09	10.2934	cg18294158
0.188982	0.73703	7.07359	1.06354e-10	3.62621e-10	13.6295	cg03041109
0.287579	0.702527	8.21184	2.78948e-13	1.42651e-12	19.493	cg19281794
0.20672	0.741637	6.81944	3.87532e-10	1.20628e-09	12.3581	cg26793720
0.212644	0.729241	5.76692	6.3521e-08	1.37189e-07	7.36162	cg06748966
0.154937	0.704674	4.02152	0.000101193	0.000141808	0.237653	cg14774117
0.236367	0.752867	10.1599	6.62295e-18	6.50258e-17	30.0381	cg23131355
0.119436	0.543659	2.58512	0.0109249	0.013122	-4.11625	cg02907402
0.347944	0.32687	10.0339	1.35634e-17	1.27817e-16	29.328	cg07202054
0.446591	0.158359	17.771	1.64343e-35	8.62445e-33	70.2864	cg20449483
0.0497103	0.218968	2.25618	0.025857	0.0302379	-4.87864	cg20777461
-0.0368697	0.693026	-0.990417	0.323953	0.345669	-6.89192	cg13280041
-0.045998	0.539401	-1.11319	0.26784	0.288366	-6.7634	cg09573795
0.159501	0.672862	3.82887	0.000205646	0.000279746	-0.435502	cg14766448
-0.0644702	0.662191	-1.79166	0.0756952	0.0855048	-5.79154	cg15967709
0.244739	0.763615	7.93292	1.22931e-12	5.68138e-12	18.0277	cg23369111
0.247325	0.508086	7.6694	4.92391e-12	2.06701e-11	16.658	cg21084943
0.233218	0.67956	6.62034	1.0469e-09	3.02537e-09	11.3818	cg04439513
0.238714	0.494972	6.60787	1.11365e-09	3.20413e-09	11.3211	cg12570716
-0.0362947	0.65187	-0.888345	0.376124	0.398682	-6.98753	cg08113628
0.177693	0.703315	4.58175	1.13228e-05	1.76485e-05	2.33412	cg21999071
0.176018	0.759587	5.09272	1.31834e-06	2.33355e-06	4.4112	cg06793679
0.194612	0.761737	4.89423	3.08944e-06	5.1923e-06	3.58684	cg19040145
0.158446	0.752884	4.43134	2.07559e-05	3.13275e-05	1.7518	cg06705879
-0.167409	0.521791	-4.62179	9.61506e-06	1.51226e-05	2.49147	cg05744064
0.109183	0.667912	3.0907	0.0024801	0.0031128	-2.76622	cg20231084
0.316591	0.502367	9.26095	9.52024e-16	7.01997e-15	25.1139	cg12039611
-0.0750968	0.686337	-1.87368	0.0633942	0.0720108	-5.64466	cg18288532
0.252689	0.600304	8.80245	1.14447e-14	7.23154e-14	22.651	cg00413380
-0.0543887	0.340953	-1.25998	0.210109	0.228528	-6.59047	cg12963261
0.268404	0.652351	7.02881	1.34554e-10	4.51659e-10	13.3985	cg13647382
0.188615	0.713471	4.63887	8.96494e-06	1.41584e-05	2.55888	cg01074354
0.185003	0.736298	5.70472	8.47449e-08	1.7944e-07	7.08034	cg04211037
0.195117	0.791882	6.57218	1.32669e-09	3.76974e-09	11.1491	cg10109747
0.187404	0.663645	4.80489	4.50256e-06	7.39252e-06	3.22296	cg04258046
0.0685711	0.718237	1.68709	0.0941717	0.105588	-5.96976	cg04421595
0.215974	0.797615	6.59067	1.21275e-09	3.46903e-09	11.2374	cg03764364
0.236233	0.606066	6.1926	8.47374e-09	2.11187e-08	9.33112	cg08363193
0.169423	0.786661	4.29449	3.56227e-05	5.22957e-05	1.23412	cg23013850
-0.0227568	0.43483	-0.564798	0.57326	0.59477	-7.22258	cg00655184
0.133059	0.346106	5.29225	5.4761e-07	1.02495e-06	5.26341	cg18061395
0.178331	0.739224	5.09526	1.30389e-06	2.30938e-06	4.42188	cg23659056
0.214889	0.692041	7.33577	2.78046e-11	1.03918e-10	14.9509	cg10206931
0.214086	0.761622	5.83471	4.63108e-08	1.02312e-07	7.67013	cg14898127
0.190033	0.575599	6.22466	7.26026e-09	1.8279e-08	9.48248	cg08558323
0.0495714	0.735437	1.41299	0.160235	0.17612	-6.38809	cg05347965
0.19292	0.722024	5.19494	8.43801e-07	1.5365e-06	4.84394	cg02582194
0.178252	0.626323	4.27687	3.81567e-05	5.58315e-05	1.16836	cg00308130
0.241556	0.600272	6.26173	6.0697e-09	1.54828e-08	9.65794	cg21792737
0.429525	0.157161	15.2864	5.06306e-30	3.35903e-28	57.7451	cg05676377
0.260561	0.714091	9.86626	3.35431e-17	3.00292e-16	28.4292	cg14691963
0.201568	0.739527	5.0296	1.73214e-06	3.01479e-06	4.14672	cg01188303
0.0259802	0.603745	0.693069	0.489599	0.51217	-7.14181	cg11760198
0.195303	0.369058	5.14948	1.02965e-06	1.85078e-06	4.65083	cg05970311
0.206861	0.742856	6.40808	2.97825e-09	7.98926e-09	10.3558	cg26489439
-0.340042	0.696562	-9.20717	1.27773e-15	9.26795e-15	24.8225	cg21869765
0.162018	0.681627	4.04557	9.24692e-05	0.000130088	0.323462	cg01436551
0.216217	0.7644	7.08022	1.03582e-10	3.53911e-10	13.656	cg23390762
0.251028	0.594092	8.91789	6.09945e-15	4.00588e-14	23.2738	cg04274990
0.150464	0.696204	4.39858	2.36443e-05	3.54426e-05	1.62681	cg03795071
0.344155	0.319751	9.70859	8.15289e-17	6.93632e-16	27.5495	cg00012238
0.293964	0.457507	7.48735	1.27328e-11	5.02004e-11	15.721	cg04528771
0.140022	0.805531	4.44553	1.96134e-05	2.9694e-05	1.80614	cg04457069
0.227972	0.640177	6.65305	8.89927e-10	2.60335e-09	11.5413	cg20198242
0.0174053	0.738448	0.398727	0.6908	0.709109	-7.30278	cg04337538
0.237322	0.323494	6.22808	7.14148e-09	1.8001e-08	9.49864	cg13711424
0.416264	0.171943	14.6862	1.19399e-28	5.975e-27	54.6064	cg13696228
0.17881	0.733599	4.46769	1.79496e-05	2.73026e-05	1.89124	cg20424781
0.276483	0.43832	9.36414	5.37799e-16	4.106e-15	25.6795	cg05783998
-0.101296	0.559078	-3.04099	0.00289328	0.00361492	-2.90821	cg24693053
0.244385	0.441516	6.08077	1.44826e-08	3.47706e-08	8.80646	cg19180828
0.23182	0.690955	5.84017	4.51438e-08	9.99184e-08	7.69506	cg06618277
0.0195768	0.194108	0.80648	0.42155	0.444368	-7.0568	cg15773539
0.271345	0.601737	7.57615	8.01809e-12	3.2563e-11	16.1771	cg09114833
-0.0395016	0.208048	-1.07218	0.285779	0.306688	-6.80796	cg10553204
0.138901	0.695805	3.51837	0.000613139	0.000803955	-1.46537	cg04224786
0.231926	0.686946	6.45999	2.30956e-09	6.30755e-09	10.6052	cg26441893
-0.0098457	0.673872	-0.291445	0.771211	0.786185	-7.33993	cg20372230
0.266611	0.256091	6.65537	8.79728e-10	2.57572e-09	11.5526	cg14189853
-0.0701575	0.458704	-1.67222	0.097074	0.108717	-5.99427	cg14957346
0.330161	0.445983	9.44736	3.42729e-16	2.68446e-15	26.1262	cg18772399
0.120451	0.548943	3.07035	0.00264212	0.00331017	-2.82457	cg15633073
0.159592	0.710735	4.84369	3.82514e-06	6.34118e-06	3.38042	cg19397885
0.153153	0.675523	4.39991	2.35201e-05	3.52688e-05	1.63186	cg12105671
0.214623	0.749091	5.68789	9.15909e-08	1.92956e-07	7.00456	cg24854861
0.207657	0.656169	5.18653	8.75507e-07	1.59044e-06	4.80815	cg05014245
0.258049	0.638107	8.27938	1.9439e-13	1.01695e-12	19.85	cg16408555
0.18632	0.716315	5.17823	9.07948e-07	1.64527e-06	4.77284	cg10512742
0.395363	0.20338	16.6284	5.00718e-33	8.04914e-31	64.6132	cg01211283
0.145101	0.754477	4.32157	3.20385e-05	4.7295e-05	1.33565	cg14882082
-0.113755	0.245102	-3.3579	0.00105136	0.00135512	-1.96988	cg12020533
0.362211	0.525161	10.795	2.01433e-19	2.41495e-18	33.5048	cg12045443
0.160429	0.582776	4.76115	5.40611e-06	8.77851e-06	3.04644	cg00405825
-0.00946754	0.74811	-0.313049	0.754784	0.770579	-7.33338	cg21858108
0.253591	0.70013	6.39573	3.1636e-09	8.4524e-09	10.2966	cg21028981
0.184182	0.759365	5.83526	4.61933e-08	1.0208e-07	7.67261	cg09704136
0.25093	0.339888	7.22855	4.8498e-11	1.74454e-10	14.4031	cg15359249
0.156935	0.773204	5.01787	1.82184e-06	3.16088e-06	4.09782	cg05550420
0.195933	0.756451	6.53101	1.62713e-09	4.55711e-09	10.9488	cg08102516
0.251118	0.743736	7.81305	2.31497e-12	1.02444e-11	17.4028	cg20443357
0.199401	0.76148	5.31343	4.99867e-07	9.41078e-07	5.35236	cg25214823
0.138971	0.770626	3.27145	0.0013955	0.00178207	-2.23359	cg08376310
0.214947	0.52992	6.00458	2.08093e-08	4.86437e-08	8.45191	cg23003225
0.295736	0.535564	8.10157	5.02217e-13	2.46948e-12	18.9119	cg01197411
0.337163	0.472526	9.48133	2.84425e-16	2.25305e-15	26.311	cg05137587
0.211941	0.635575	5.15795	9.92228e-07	1.78796e-06	4.68673	cg27233027
0.182793	0.761855	4.76672	5.28207e-06	8.58819e-06	3.06884	cg27173148
0.192846	0.721183	5.24023	6.91307e-07	1.2753e-06	5.03742	cg08901339
-0.104873	0.619666	-2.4436	0.0159892	0.0189766	-4.45579	cg20087519
0.217682	0.788739	6.00877	2.04007e-08	4.77685e-08	8.4713	cg07464450
0.232832	0.633946	6.40333	3.04832e-09	8.16397e-09	10.333	cg00739770
0.283673	0.575777	7.81356	2.30877e-12	1.02192e-11	17.4055	cg16723381
0.20828	0.605955	5.15652	9.98465e-07	1.79842e-06	4.68065	cg03173570
0.302792	0.551138	11.1166	3.30763e-20	4.3947e-19	35.2973	cg22840076
0.201236	0.665431	5.37117	3.86377e-07	7.39844e-07	5.60269	cg02344001
0.21562	0.736121	6.83871	3.51755e-10	1.10291e-09	12.4534	cg01033191
0.119381	0.53088	2.59175	0.0107277	0.0128909	-4.09992	cg04904059
0.19015	0.646647	5.41224	3.21396e-07	6.23043e-07	5.78177	cg15035528
0.202742	0.728904	5.2337	7.11488e-07	1.30968e-06	5.00949	cg11778876
0.202533	0.747048	6.76834	5.00099e-10	1.5272e-09	12.1074	cg03835151
-0.0050009	0.332331	-0.106705	0.915201	0.921472	-7.37686	cg01786704
0.0805603	0.632169	2.1062	0.0372599	0.0430685	-5.19476	cg07935886
0.252237	0.666888	6.74465	5.63714e-10	1.70675e-09	11.9898	cg15913815
0.259037	0.564376	8.14492	3.98664e-13	1.98949e-12	19.1401	cg05240610
0.197171	0.665113	5.73249	7.45256e-08	1.59229e-07	7.20571	cg06654537
0.259783	0.698558	7.93754	1.19957e-12	5.55453e-12	18.0519	cg04799958
0.162771	0.676225	4.26924	3.93086e-05	5.7444e-05	1.1399	cg27364012
0.206683	0.725411	6.88316	2.80987e-10	8.95088e-10	12.6742	cg23038349
-0.0494375	0.324149	-1.24384	0.215969	0.234644	-6.6105	cg23064601
0.206893	0.683517	5.38407	3.647e-07	7.00961e-07	5.65883	cg03528302
0.202152	0.545004	4.78309	4.93283e-06	8.05323e-06	3.13485	cg16851989
0.208195	0.685845	5.73198	7.47014e-08	1.59567e-07	7.20341	cg16015816
-0.0807034	0.172811	-3.22808	0.0016045	0.00204058	-2.36337	cg10211414
-0.229484	0.505942	-5.34455	4.35162e-07	8.26714e-07	5.48709	cg13606990
0.031875	0.651823	0.796975	0.427032	0.449816	-7.06441	cg25769732
0.217284	0.731405	5.436	2.88816e-07	5.63574e-07	5.88575	cg17609809
0.225255	0.63973	6.09587	1.34755e-08	3.25164e-08	8.87699	cg10311324
0.217975	0.731291	7.28582	3.60696e-11	1.32398e-10	14.6947	cg01082559
0.232721	0.698147	7.994	8.83645e-13	4.17927e-12	18.3534	cg07618979
0.260946	0.696665	7.09632	9.54153e-11	3.27621e-10	13.7368	cg26965236
0.22	0.734271	6.64265	9.37136e-10	2.73018e-09	11.4905	cg12686764
0.266416	0.57311	7.78226	2.72242e-12	1.1912e-11	17.2428	cg22862112
0.248808	0.707759	6.70472	6.88092e-10	2.05318e-09	11.794	cg06644721
0.203887	0.701171	6.28625	5.38993e-09	1.38546e-08	9.77432	cg02384546
-0.00157352	0.198205	-0.052639	0.958107	0.961422	-7.38118	cg14652056
0.309104	0.629901	8.42948	8.68911e-14	4.79963e-13	20.6461	cg21578207
0.271293	0.49233	8.52391	5.22673e-14	2.98731e-13	21.1488	cg27035251
0.230309	0.738222	7.22303	4.98918e-11	1.79182e-10	14.3752	cg10995473
0.271978	0.564485	7.41367	1.86638e-11	7.1653e-11	15.344	cg01309141
0.372306	0.182161	11.8926	4.67011e-22	7.96013e-21	39.5287	cg01281157
0.211505	0.606055	6.23454	6.92218e-09	1.74878e-08	9.52919	cg21526530
0.226541	0.741206	5.79562	5.55796e-08	1.21129e-07	7.49199	cg04583075
0.225278	0.712496	8.11248	4.6863e-13	2.31546e-12	18.9797	cg21230021
0.161754	0.685347	3.66936	0.000363329	0.000484569	-0.973253	cg20433989
0.205522	0.318154	4.88222	3.25071e-06	5.44486e-06	3.53766	cg21389309
0.0460978	0.46237	1.21673	0.226084	0.245226	-6.6436	cg03213259
0.308029	0.60943	8.81838	1.06284e-14	6.74666e-14	22.7248	cg23328556
0.0925012	0.770668	2.89519	0.00449957	0.00554764	-3.31316	cg19944656
0.163798	0.718481	5.51041	2.06141e-07	4.11188e-07	6.2139	cg08340482
0.147139	0.762681	3.79471	0.000232628	0.000315179	-0.552189	cg03227850
0.207354	0.638019	5.65103	1.08544e-07	2.26059e-07	6.83895	cg18002794
0.218801	0.670863	6.37833	3.44417e-09	9.14388e-09	10.2133	cg21919596
0.237923	0.608137	7.29196	3.49999e-11	1.2871e-10	14.7244	cg26152923
0.236364	0.515826	7.93516	1.21159e-12	5.60551e-12	18.0419	cg24851818
0.222095	0.629603	6.18799	8.6638e-09	2.15588e-08	9.30939	cg08527127
0.0850717	0.459402	2.33178	0.0213708	0.0251476	-4.71181	cg26139975
0.269634	0.724275	7.76126	3.0404e-12	1.31921e-11	17.1338	cg06357908
-0.0789167	0.255325	-2.04933	0.0425991	0.0490389	-5.30935	cg09626984
0.301453	0.330607	9.2057	1.288e-15	9.3373e-15	24.8145	cg15007983
-0.0434141	0.166511	-1.05074	0.295478	0.316597	-6.83061	cg13680188
0.226296	0.583249	8.33439	1.43041e-13	7.6354e-13	20.1525	cg22584718
0.311206	0.560477	8.89585	6.97731e-15	4.5454e-14	23.1414	cg13727089
0.195698	0.765992	6.971	1.79164e-10	5.89334e-10	13.1163	cg22878550
0.193679	0.571767	4.53791	1.3528e-05	2.08773e-05	2.16298	cg14579898
0.00111953	0.25133	0.0428914	0.965859	0.968505	-7.38165	cg12959121
0.213266	0.697943	8.22538	2.56488e-13	1.31818e-12	19.5753	cg10508854
0.271134	0.679821	7.39283	2.07906e-11	7.9238e-11	15.2377	cg10327756
0.151134	0.437452	3.8916	0.000163671	0.000224699	-0.219144	cg27508378
0.189072	0.733662	4.87335	3.37498e-06	5.63779e-06	3.5014	cg05548325
0.222711	0.838074	6.65136	8.97459e-10	2.62329e-09	11.533	cg07838270
0.196694	0.694621	5.07201	1.44222e-06	2.53869e-06	4.32416	cg18850264
0.210232	0.69096	5.64869	1.09716e-07	2.28294e-07	6.82848	cg24759064
0.260455	0.578514	7.36994	2.34039e-11	8.84807e-11	15.121	cg03521113
0.0551055	0.405025	1.18355	0.238917	0.258526	-6.68311	cg17960080
0.175303	0.657126	4.88389	3.22778e-06	5.4092e-06	3.5445	cg08977790
-0.0297187	0.63381	-0.940603	0.348788	0.370984	-6.93986	cg26571928
0.234207	0.179307	8.53988	4.73393e-14	2.72428e-13	21.246	cg05931423
0.221798	0.677991	6.09693	1.3407e-08	3.2362e-08	8.88198	cg14694381
0.193912	0.343189	4.7047	6.83489e-06	1.09519e-05	2.82027	cg13848905
-0.255501	0.637658	-7.03652	1.2938e-10	4.35544e-10	13.4371	cg24116965
0.151497	0.749131	4.02615	9.94535e-05	0.000139479	0.254154	cg06674275
0.100704	0.751529	3.53153	0.000585738	0.000769084	-1.42263	cg26515213
0.192372	0.705689	4.96812	2.25531e-06	3.8631e-06	3.89122	cg20417723
0.280469	0.279832	7.02771	1.35311e-10	4.53983e-10	13.393	cg07570470
0.194171	0.532632	4.44539	1.96241e-05	2.97092e-05	1.80562	cg15190383
0.253958	0.459631	6.5494	1.48723e-09	4.19253e-09	11.0371	cg27125591
0.211487	0.796632	6.63862	9.56093e-10	2.78075e-09	11.4709	cg12801067
-0.128456	0.675539	-4.24879	4.25585e-05	6.19696e-05	1.06392	cg00339657
0.232444	0.72038	6.24314	6.64064e-09	1.68348e-08	9.56987	cg05942111
0.0932398	0.327024	2.06766	0.0408108	0.0470387	-5.27274	cg18417245
0.2795	0.50515	7.87106	1.70477e-12	7.70216e-12	17.7049	cg01804036
0.219101	0.64975	5.14906	1.03156e-06	1.85405e-06	4.64903	cg13522575
0.310414	0.469456	9.16063	1.64781e-15	1.17614e-14	24.5705	cg16706749
-0.0555096	0.158954	-1.23067	0.220841	0.239743	-6.62667	cg10927841
0.220482	0.657094	6.19694	8.29825e-09	2.07063e-08	9.35161	cg08707988
0.14066	0.781465	4.98814	2.06523e-06	3.55738e-06	3.97614	cg16352799
0.158992	0.847441	5.19218	8.54091e-07	1.55398e-06	4.83218	cg06627617
0.139122	0.772944	3.88726	0.00016629	0.000228136	-0.234201	cg17789193
0.190498	0.78526	6.26067	6.10102e-09	1.55583e-08	9.6529	cg03454017
-0.00394177	0.501262	-0.13257	0.894754	0.902489	-7.37375	cg01595366
0.134919	0.749766	4.25767	4.11166e-05	5.9951e-05	1.09689	cg08024887
0.242558	0.724316	7.58698	7.5773e-12	3.09062e-11	16.2328	cg00463367
0.218333	0.671358	6.31421	4.70608e-09	1.22213e-08	9.90728	cg02083322
0.214827	0.59325	6.69176	7.33988e-10	2.17911e-09	11.7305	cg11836829
0.363802	0.448964	10.7939	2.02632e-19	2.42875e-18	33.4989	cg03725192
0.103534	0.63752	2.26902	0.0250441	0.0293171	-4.85071	cg05353884
0.241842	0.702605	5.9098	3.25639e-08	7.37216e-08	8.01416	cg15603009
0.219916	0.634374	6.62432	1.02642e-09	2.97039e-09	11.4012	cg07018964
0.30902	0.625878	9.67392	9.86681e-17	8.31249e-16	27.3603	cg08035195
0.276352	0.640292	7.42166	1.79064e-11	6.89799e-11	15.3849	cg01256139
0.0912371	0.669352	2.2872	0.0239274	0.0280532	-4.81084	cg18011253
0.255403	0.679899	6.99731	1.57894e-10	5.23871e-10	13.2411	cg24145481
0.228777	0.648183	7.30751	3.23052e-11	1.19491e-10	14.8034	cg07010373
-0.098127	0.454997	-2.28013	0.0243566	0.0285398	-4.82639	cg03850256
0.257066	0.681562	9.44313	3.44798e-16	2.69917e-15	26.1195	cg20934839
0.148738	0.836562	4.64489	8.74622e-06	1.38306e-05	2.58267	cg21463368
0.248826	0.660294	6.51688	1.74596e-09	4.86451e-09	10.8797	cg08370787
0.296304	0.465997	8.61156	3.2572e-14	1.91885e-13	21.6166	cg13398470
0.291508	0.554485	8.21203	2.78672e-13	1.42539e-12	19.494	cg27488648
0.180123	0.468481	4.65419	8.41845e-06	1.33421e-05	2.61946	cg12569246
0.169812	0.799944	6.31138	4.74687e-09	1.23208e-08	9.89839	cg04147929
0.180214	0.631329	5.51574	2.01394e-07	4.0218e-07	6.23668	cg14103147
0.252957	0.610011	7.8053	2.41142e-12	1.06437e-11	17.3625	cg24084782
0.24949	0.727188	7.02842	1.34819e-10	4.52457e-10	13.3966	cg23570810
0.0778601	0.760315	2.36275	0.0197399	0.0232823	-4.642	cg23104954
0.000929792	0.435556	0.0228893	0.981776	0.983164	-7.38231	cg07318983
0.362556	0.193003	11.1042	3.63689e-20	4.80577e-19	35.204	cg24569492
0.386709	0.238327	13.7019	2.3062e-26	7.617e-25	49.378	cg01649334
0.190497	0.821982	5.30841	5.11145e-07	9.60887e-07	5.33069	cg06158111
0.327981	0.642425	9.69303	8.88203e-17	7.52632e-16	27.4646	cg13628022
0.317764	0.303327	8.96277	4.84836e-15	3.22695e-14	23.5018	cg04821993
0.243994	0.582901	6.77919	4.74223e-10	1.45368e-09	12.1597	cg17295834
0.312644	0.331039	9.43231	3.72238e-16	2.90115e-15	26.0444	cg09750210
0.118288	0.676872	3.27001	0.00140203	0.0017902	-2.23794	cg19741645
0.18776	0.667184	4.67008	7.8854e-06	1.25442e-05	2.68248	cg10106639
0.00121171	0.61546	0.0309448	0.975365	0.977316	-7.38209	cg19708418
0.00651234	0.580262	0.175732	0.860799	0.870728	-7.36707	cg09285525
0.281959	0.651801	8.56975	4.08187e-14	2.37077e-13	21.3933	cg07612978
0.348247	0.365828	11.5852	2.53694e-21	3.91877e-20	37.8478	cg02056751
-0.0914136	0.203054	-3.49579	0.000661723	0.000865553	-1.53704	cg04629133
0.201177	0.594863	5.45903	2.60333e-07	5.11538e-07	5.98678	cg18178197
0.120296	0.654753	3.98687	0.000115154	0.000160429	0.114725	cg09824900
0.321624	0.456037	10.5025	1.01688e-18	1.10809e-17	31.898	cg19175364
0.254617	0.223671	10.6739	3.84343e-19	4.44505e-18	32.8627	cg26646411
0.352481	0.29619	12.0784	1.64703e-22	2.99301e-21	40.5633	cg05043557
0.179994	0.802298	5.32715	4.70252e-07	8.88714e-07	5.41171	cg02274361
0.122817	0.655606	2.59583	0.0106079	0.0127505	-4.08985	cg21970929
0.068004	0.585507	1.80067	0.0742536	0.0839252	-5.77571	cg11134801
0.264481	0.241397	10.1394	7.4177e-18	7.23847e-17	29.9257	cg07604117
0.260829	0.368515	8.08858	5.38181e-13	2.63561e-12	18.8436	cg15701412
0.192924	0.624751	5.23484	7.0793e-07	1.30359e-06	5.01435	cg09002684
0.196189	0.716781	5.16939	9.43812e-07	1.70618e-06	4.73526	cg24138528
0.233681	0.679441	7.79316	2.56648e-12	1.12734e-11	17.3009	cg10637995
0.196299	0.733599	5.12923	1.12479e-06	2.01134e-06	4.56512	cg07232711
0.091356	0.70164	2.81715	0.00566311	0.00693299	-3.52282	cg22133973
0.246123	0.700148	9.01617	3.57022e-15	2.42573e-14	23.8041	cg23447202
0.277928	0.578654	7.29411	3.4616e-11	1.27425e-10	14.7353	cg13297560
0.0976429	0.438362	3.24221	0.00153386	0.00195313	-2.32145	cg20671150
0.0153001	0.495311	0.379811	0.704754	0.722589	-7.31017	cg03900378
0.200283	0.194318	7.62581	6.12906e-12	2.536e-11	16.4415	cg00582562
0.181588	0.808067	4.43469	2.04805e-05	3.09329e-05	1.76462	cg03649649
-0.0374922	0.320259	-0.919833	0.359496	0.381836	-6.95913	cg16097357
0.192385	0.729844	5.46791	2.50102e-07	4.92752e-07	6.0258	cg14490025
0.208369	0.699934	6.94638	2.04155e-10	6.6514e-10	12.9883	cg03046611
0.191552	0.76464	4.69016	7.25852e-06	1.15932e-05	2.76231	cg00656991
0.275969	0.622101	8.3839	1.11004e-13	6.02484e-13	20.4039	cg25642234
0.164963	0.75059	4.66492	8.05475e-06	1.27962e-05	2.662	cg14004833
0.427497	0.191908	15.5224	1.47671e-30	1.11721e-28	58.9685	cg25954354
0.328631	0.508635	9.24847	1.01933e-15	7.48566e-15	25.0463	cg20075309
0.156854	0.756619	4.19137	5.31272e-05	7.65853e-05	0.851942	cg01251476
0.150892	0.712523	4.61666	9.81899e-06	1.54274e-05	2.47127	cg24659295
0.230053	0.570677	6.22997	7.0767e-09	1.78504e-08	9.50757	cg16228365
0.201011	0.72812	5.43301	2.92732e-07	5.70655e-07	5.87265	cg14685356
0.345018	0.5076	11.4962	4.14452e-21	6.20203e-20	37.3604	cg23635560
0.225507	0.703881	7.2123	5.27159e-11	1.88673e-10	14.321	cg05416180
-0.155378	0.33691	-4.2061	5.01982e-05	7.25464e-05	0.906116	cg02318971
-0.0425276	0.64451	-1.14793	0.253268	0.273375	-6.72436	cg04018325
0.28805	0.448661	7.80735	2.3855e-12	1.05382e-11	17.3732	cg00913360
0.125997	0.727457	4.77707	5.04845e-06	8.23114e-06	3.11222	cg16366686
0.215105	0.734726	5.8225	4.9031e-08	1.0786e-07	7.61439	cg23871860
0.232985	0.188871	6.9242	2.28622e-10	7.38838e-10	12.877	cg19906672
0.208322	0.761416	5.99856	2.1412e-08	4.99477e-08	8.42399	cg05595692
0.0604114	0.647236	1.48844	0.139245	0.153887	-6.28003	cg22914897
0.0832089	0.279396	1.91795	0.0574813	0.0655118	-5.5628	cg02162286
0.28123	0.638177	9.21692	1.21138e-15	8.8067e-15	24.8753	cg02049217
0.19646	0.746743	4.91871	2.78435e-06	4.70938e-06	3.68737	cg24725356
0.190281	0.55659	5.12103	1.16568e-06	2.07937e-06	4.53049	cg15264404
0.318121	0.468888	9.05734	2.89601e-15	1.99581e-14	24.0121	cg10901383
0.44995	0.134697	17.944	7.01517e-36	4.79857e-33	71.1304	cg13903378
0.233626	0.743567	6.14698	1.05504e-08	2.58922e-08	9.1165	cg00510718
0.190472	0.5309	4.86907	3.43663e-06	5.73321e-06	3.48391	cg07223180
0.183693	0.743416	5.58378	1.47732e-07	3.01321e-07	6.53851	cg01257799
0.190498	0.624769	5.46761	2.5044e-07	4.9335e-07	6.02449	cg19446589
-0.101276	0.615974	-2.82294	0.00556812	0.00682099	-3.50743	cg10065739
0.238337	0.607999	7.54686	9.34116e-12	3.75783e-11	16.0264	cg01243823
0.227699	0.580296	5.99112	2.21811e-08	5.16205e-08	8.38948	cg18845277
0.243506	0.648034	6.86271	3.11744e-10	9.8638e-10	12.5721	cg12083086
0.155817	0.589554	4.36353	2.71625e-05	4.04298e-05	1.49382	cg22790870
0.091764	0.280761	2.00411	0.0472988	0.0542753	-5.39836	cg20191338
0.148785	0.616886	3.29577	0.00128929	0.00165071	-2.15996	cg10645091
0.21436	0.758189	5.9499	2.69556e-08	6.18222e-08	8.19889	cg26040809
0.3073	0.236905	11.5735	2.6369e-21	4.06495e-20	37.8086	cg03546977
0.177988	0.612053	5.15084	1.02356e-06	1.84055e-06	4.65657	cg01406145
0.196369	0.740904	4.82133	4.20242e-06	6.92886e-06	3.28957	cg21536815
0.251976	0.661309	7.38534	2.16129e-11	8.21794e-11	15.1994	cg27504460
-0.051	0.148204	-1.20917	0.228964	0.248187	-6.6527	cg15890143
-0.0534212	0.490533	-1.51255	0.133009	0.147268	-6.24436	cg09069579
0.254592	0.223454	10.8306	1.6137e-19	1.95784e-18	33.724	cg06029792
0.184208	0.717828	6.26654	5.91717e-09	1.51182e-08	9.68269	cg00686915
0.089186	0.568746	2.38269	0.018749	0.0221529	-4.59661	cg15418423
0.237109	0.661933	7.97667	9.72255e-13	4.56948e-12	18.2592	cg17681491
0.273473	0.532499	7.84527	1.9533e-12	8.75247e-12	17.5705	cg12499211
0.00679	0.679678	0.20136	0.840756	0.852036	-7.36221	cg09929763
0.100877	0.692022	2.69312	0.00808653	0.0098016	-3.84564	cg10741308
0.294346	0.417671	9.18077	1.47607e-15	1.06081e-14	24.6795	cg13767001
0.194886	0.728583	4.86141	3.5496e-06	5.91187e-06	3.45265	cg10666761
0.343804	0.426708	12.7822	3.41072e-24	7.87452e-23	44.4143	cg11075745
0.0197455	0.756866	0.778171	0.437989	0.460678	-7.07921	cg19789753
0.169585	0.734991	6.54066	1.54394e-09	4.34091e-09	10.9999	cg00436603
0.175565	0.506681	4.89705	3.05265e-06	5.13386e-06	3.59842	cg22563987
-0.0423778	0.655588	-1.12368	0.263381	0.283784	-6.75173	cg15649857
0.162419	0.771272	4.19117	5.31681e-05	7.66408e-05	0.851208	cg03791955
-0.143691	0.410677	-3.44547	0.000785052	0.00102109	-1.69696	cg01287088
0.221505	0.761725	7.71957	3.75291e-12	1.60471e-11	16.9255	cg20866090
0.316721	0.562288	9.38887	4.72393e-16	3.63152e-15	25.8082	cg08425229
0.196854	0.754816	6.63453	9.73971e-10	2.82984e-09	11.4525	cg09753632
-0.0450177	0.127229	-1.12567	0.262539	0.282896	-6.74951	cg10496082
0.447388	0.14874	17.9529	6.7142e-36	4.62459e-33	71.1739	cg24137543
0.0496842	0.538556	1.0968	0.274913	0.295632	-6.78141	cg17007628
0.248351	0.693661	6.02895	1.85363e-08	4.37074e-08	8.56504	cg05163663
0.201213	0.806064	5.81075	5.17943e-08	1.13476e-07	7.56086	cg03728296
0.435031	0.166079	16.6929	3.60969e-33	6.04769e-31	64.938	cg03190505
0.312907	0.630344	8.76616	1.41089e-14	8.77575e-14	22.4444	cg06697175
0.256042	0.268396	8.22308	2.62698e-13	1.34793e-12	19.5523	cg02916272
0.233285	0.730141	7.55778	8.82447e-12	3.56211e-11	16.0825	cg17724366
0.14289	0.703448	4.86485	3.49493e-06	5.82619e-06	3.46752	cg05908442
0.199158	0.784003	6.21975	7.43445e-09	1.86815e-08	9.45926	cg18792803
0.178158	0.662086	7.10953	8.85349e-11	3.05584e-10	13.81	cg10377510
-0.0975319	0.378145	-2.51423	0.0132467	0.0158106	-4.28849	cg20159193
0.133587	0.756355	4.33842	2.99868e-05	4.44085e-05	1.39903	cg22801561
0.249399	0.613129	6.65984	8.60405e-10	2.52324e-09	11.5744	cg12900790
0.0708137	0.482831	1.75251	0.0822281	0.0926249	-5.85946	cg12419522
0.166647	0.347498	5.75569	6.6739e-08	1.43717e-07	7.31312	cg13358773
0.21182	0.717122	5.78942	5.72078e-08	1.24427e-07	7.4638	cg00235313
0.242671	0.57124	7.0059	1.5116e-10	5.03295e-10	13.284	cg11594299
0.237351	0.686363	7.91079	1.37983e-12	6.32808e-12	17.9136	cg25645491
0.0648644	0.562388	1.83737	0.0686162	0.0777502	-5.71044	cg07100000
0.00721022	0.593624	0.195198	0.845567	0.856613	-7.36344	cg14523725
-0.0210953	0.446713	-0.517905	0.605473	0.626207	-7.24801	cg11565911
0.221406	0.767931	7.73876	3.39122e-12	1.45943e-11	17.0255	cg00902374
-0.0153299	0.372416	-0.499257	0.618508	0.638915	-7.25752	cg25543773
0.124926	0.714749	3.43746	0.000806468	0.00104793	-1.72215	cg10981717
0.185025	0.722401	6.33444	4.25314e-09	1.11252e-08	10.0062	cg15065123
0.327835	0.393904	9.80826	4.70847e-17	4.13498e-16	28.0938	cg01585860
0.252069	0.41929	6.86164	3.13429e-10	9.9105e-10	12.5668	cg23365482
0.201648	0.694949	5.2825	5.73446e-07	1.07022e-06	5.21895	cg18795606
0.262308	0.583726	7.93647	1.20643e-12	5.58325e-12	18.0463	cg26525025
-0.0134134	0.644859	-0.340769	0.73387	0.750572	-7.32428	cg00653041
0.252214	0.419349	8.92863	5.75277e-15	3.79226e-14	23.3318	cg26920007
0.0114197	0.627526	0.262415	0.793449	0.807162	-7.348	cg09996633
0.335869	0.194426	14.2691	1.09792e-27	4.54112e-26	52.4026	cg27647054
0.0195048	0.220845	0.757263	0.450366	0.473105	-7.09526	cg23152216
-0.0128996	0.181489	-0.291332	0.771298	0.786249	-7.33996	cg09792204
0.178415	0.771697	6.52275	1.68658e-09	4.7119e-09	10.9132	cg16661744
-0.0144338	0.20557	-0.377945	0.706136	0.723923	-7.31088	cg11081580
0.192692	0.759921	5.89608	3.47335e-08	7.83384e-08	7.95114	cg26689780
0.224629	0.610538	5.54961	1.72648e-07	3.48579e-07	6.38667	cg09065714
0.154182	0.770898	4.65495	8.39195e-06	1.3302e-05	2.6225	cg19859445
0.36492	0.369684	11.1833	2.3484e-20	3.17724e-19	35.6382	cg11911550
0.201409	0.732699	8.25965	2.13515e-13	1.11009e-12	19.7566	cg20849286
0.204274	0.667591	5.49481	2.21449e-07	4.39733e-07	6.14425	cg21449926
0.0838468	0.665454	2.54639	0.0121434	0.0145342	-4.21087	cg11216632
0.296475	0.484762	7.98923	9.12234e-13	4.30525e-12	18.3223	cg10330056
0.173872	0.702921	4.49871	1.58468e-05	2.42486e-05	2.01093	cg00011924
0.214957	0.729389	5.28217	5.74269e-07	1.07161e-06	5.21756	cg06930513
0.0988457	0.750517	3.20251	0.00174247	0.0022112	-2.43975	cg08817867
0.271262	0.376875	8.83073	9.93913e-15	6.33672e-14	22.7912	cg00124095
0.138023	0.508308	3.33803	0.00112257	0.00144344	-2.03099	cg13139843
-0.0341436	0.115129	-0.711682	0.478036	0.500587	-7.12873	cg10463150
0.208233	0.212702	7.87912	1.61716e-12	7.33073e-12	17.7564	cg26718033
0.0243144	0.153274	0.555735	0.579421	0.60072	-7.22766	cg04233840
0.143145	0.786966	3.93084	0.000141703	0.000195726	-0.0823769	cg00520406
0.155327	0.596903	4.19396	5.26008e-05	7.58506e-05	0.861455	cg26064895
0.133584	0.481725	3.68954	0.000338394	0.000452371	-0.906211	cg25185001
0.203169	0.693548	6.04013	1.7577e-08	4.16037e-08	8.61701	cg07314983
0.288278	0.528364	8.85535	8.69512e-15	5.59248e-14	22.9235	cg25528474
0.177188	0.717244	6.21493	7.57322e-09	1.901e-08	9.44074	cg23542902
0.338901	0.25834	9.27178	8.9723e-16	6.63813e-15	25.1727	cg10376408
-0.0533257	0.59379	-1.21676	0.226072	0.245215	-6.64356	cg14101940
0.0119485	0.599172	0.255369	0.798873	0.812455	-7.34983	cg21752383
0.411883	0.28613	13.9249	7.15467e-27	2.57485e-25	50.5414	cg01181415
0.180672	0.75503	4.38238	2.52122e-05	3.76547e-05	1.56524	cg07034145
0.306969	0.519545	9.71332	7.9433e-17	6.76787e-16	27.5753	cg01593969
-0.124777	0.571874	-3.25364	0.00147835	0.00188459	-2.28719	cg14284187
0.224828	0.463733	6.54996	1.48309e-09	4.18167e-09	11.0399	cg04272694
0.0869281	0.71026	2.78723	0.00617768	0.00754404	-3.60185	cg10196558
-0.0517301	0.129114	-1.36794	0.173876	0.190531	-6.45001	cg10109500
0.173172	0.37716	4.27375	3.86233e-05	5.64842e-05	1.15673	cg13700506
-0.115189	0.542006	-2.66241	0.00881669	0.010659	-3.92359	cg07416291
0.187918	0.253571	6.87243	2.94877e-10	9.36237e-10	12.6263	cg18123677
0.218415	0.678175	6.11174	1.24909e-08	3.02961e-08	8.95124	cg01076861
0.201091	0.679493	5.33785	4.48362e-07	8.49969e-07	5.45804	cg14465769
0.155611	0.587471	4.42932	2.09235e-05	3.15694e-05	1.74408	cg00714377
0.281075	0.199602	12.7437	4.20832e-24	9.57245e-23	44.2056	cg03805684
0.0234525	0.266348	0.53486	0.593732	0.614749	-7.23907	cg17259952
0.274028	0.602095	8.25143	2.25749e-13	1.16892e-12	19.7021	cg08610982
0.0939427	0.222294	3.06122	0.00271801	0.00340262	-2.85066	cg10377582
0.167282	0.611378	3.97237	0.00012153	0.000168978	0.0635028	cg00832924
-0.117356	0.322633	-4.01711	0.000102815	0.000143997	0.222418	cg13516362
0.131493	0.256777	3.01133	0.00316916	0.00394823	-2.99197	cg25341338
0.434028	0.15367	16.6609	4.24494e-33	6.93624e-31	64.7771	cg19346371
0.117633	0.671724	3.09069	0.00248021	0.00311291	-2.76626	cg19535073
-0.0909291	0.493434	-2.54975	0.0120332	0.0144074	-4.20272	cg25134818
0.156618	0.802341	5.23079	7.20322e-07	1.32484e-06	4.99745	cg13709271
0.197772	0.559236	4.39777	2.37202e-05	3.55517e-05	1.62373	cg11287647
0.404043	0.24882	13.097	6.36656e-25	1.64786e-23	46.0828	cg11541486
0.108271	0.570618	2.32884	0.0215317	0.0253309	-4.7184	cg01374735
0.276985	0.63058	8.09072	5.32086e-13	2.60735e-12	18.8549	cg06454901
0.114945	0.239754	2.57355	0.0112771	0.0135314	-4.14467	cg25298319
0.268398	0.298437	8.21463	2.74823e-13	1.40658e-12	19.5077	cg21084508
0.365586	0.372054	13.6084	3.81975e-26	1.2178e-24	48.8767	cg12069540
-0.244401	0.716052	-6.21084	7.76076e-09	1.94478e-08	9.41719	cg04228742
0.327073	0.496639	10.7713	2.29699e-19	2.73893e-18	33.3745	cg27006721
0.291653	0.612734	7.59858	7.13208e-12	2.91851e-11	16.2926	cg06722282
0.159217	0.764826	4.91706	2.80396e-06	4.74045e-06	3.68058	cg01426968
-0.0299209	0.478327	-0.833325	0.406309	0.429036	-7.03481	cg05419581
0.190533	0.723768	5.77115	6.22862e-08	1.34713e-07	7.38078	cg17817532
0.219951	0.616377	5.85855	4.14221e-08	9.22347e-08	7.77909	cg27381584
0.176863	0.821848	5.02009	1.80454e-06	3.13217e-06	4.10706	cg17504591
0.245918	0.678975	6.07182	1.51146e-08	3.61749e-08	8.76467	cg17552116
0.28922	0.551339	8.95086	5.17287e-15	3.42975e-14	23.4377	cg26023303
0.284032	0.589977	7.29534	3.43959e-11	1.26676e-10	14.7416	cg22324029
0.260931	0.414765	8.95625	4.97794e-15	3.30764e-14	23.4753	cg08739696
0.320093	0.239382	12.5882	9.86185e-24	2.13195e-22	43.3596	cg03852656
0.128311	0.699429	3.88403	0.000168262	0.000230736	-0.245379	cg15648792
0.0500138	0.282663	1.35897	0.176693	0.193498	-6.46211	cg26395331
0.203593	0.733166	6.53339	1.60952e-09	4.51095e-09	10.9596	cg08943293
0.207484	0.704594	5.06427	1.4913e-06	2.62002e-06	4.29174	cg24504349
-0.0236025	0.777802	-0.693957	0.489044	0.511622	-7.14119	cg00590260
0.0307212	0.765795	0.656084	0.51302	0.535417	-7.16678	cg01214847
0.129052	0.666674	3.6832	0.000346052	0.000462235	-0.927317	cg02720155
0.137012	0.699743	3.92022	0.000147357	0.000203235	-0.119516	cg17217195
0.185261	0.725278	5.82213	4.91163e-08	1.08033e-07	7.6127	cg22076676
0.331466	0.390021	9.37006	5.23711e-16	4.00325e-15	25.7061	cg20690125
-0.0281903	0.657226	-0.817915	0.415019	0.437799	-7.04752	cg10941445
0.247142	0.717895	6.84175	3.46422e-10	1.0876e-09	12.4684	cg27138901
0.185191	0.759159	6.02093	1.92558e-08	4.52844e-08	8.52779	cg21854332
0.249331	0.70834	9.2158	1.19934e-15	8.7249e-15	24.8844	cg06999127
0.191324	0.733833	4.80223	4.55312e-06	7.47133e-06	3.21217	cg12010995
0.169662	0.754676	6.06878	1.52664e-08	3.65109e-08	8.75449	cg24902461
0.225454	0.241623	8.26996	2.02051e-13	1.05469e-12	19.8111	cg18303397
0.217574	0.777223	8.42125	8.9699e-14	4.94344e-13	20.614	cg26646527
-0.131139	0.527245	-3.30699	0.0012429	0.00159296	-2.12585	cg19617080
0.201532	0.678377	6.08583	1.41369e-08	3.39975e-08	8.8301	cg20066282
0.296276	0.406848	7.8208	2.22239e-12	9.86508e-12	17.4431	cg22392038
-0.0559751	0.324628	-2.18596	0.0307455	0.0357515	-5.02912	cg03901532
0.291616	0.573345	7.99305	8.93927e-13	4.22508e-12	18.3424	cg09331144
0.283727	0.564655	8.77456	1.34804e-14	8.40535e-14	22.4895	cg13931292
0.151584	0.216086	6.61981	1.04343e-09	3.01602e-09	11.3846	cg25629041
0.358978	0.340991	12.8337	2.57325e-24	6.04799e-23	44.6942	cg11628739
0.378374	0.25899	11.9995	2.59147e-22	4.58495e-21	40.1137	cg00688840
0.170647	0.750998	5.53055	1.88293e-07	3.77767e-07	6.30218	cg22076160
0.208354	0.318984	6.87999	2.85757e-10	9.09144e-10	12.6577	cg26645069
0.294246	0.212234	10.4533	1.30505e-18	1.39889e-17	31.6496	cg11268280
0.129992	0.401698	2.89848	0.00445567	0.00549508	-3.3042	cg14895961
0.340819	0.351939	11.4606	5.02702e-21	7.43957e-20	37.1686	cg26801943
-0.140083	0.575503	-3.41517	0.000869065	0.0011266	-1.79205	cg08640361
0.183113	0.342759	5.17353	9.26843e-07	1.677e-06	4.75286	cg08884539
0.105199	0.578236	2.83407	0.00538959	0.00660964	-3.47777	cg02888048
0.195969	0.714387	6.15807	1.00039e-08	2.46454e-08	9.16858	cg22446491
0.227027	0.718625	6.36477	3.67959e-09	9.72985e-09	10.1485	cg16704158
0.106221	0.615386	2.37858	0.0189496	0.0223822	-4.60599	cg24074477
0.186095	0.515043	5.9555	2.62522e-08	6.03429e-08	8.22474	cg23104951
0.306447	0.294606	7.8959	1.49516e-12	6.81444e-12	17.8344	cg11868041
-0.103782	0.143171	-3.11885	0.00227113	0.00285794	-2.68496	cg01180479
0.365405	0.268729	10.4695	1.22034e-18	1.31321e-17	31.717	cg17550582
0.15583	0.67782	4.38466	2.49857e-05	3.734e-05	1.5739	cg19684783
0.199867	0.723679	5.10933	1.2266e-06	2.18148e-06	4.48111	cg01758539
0.267339	0.374601	10.3349	2.51409e-18	2.59801e-17	30.999	cg04344730
0.243229	0.728637	7.5891	7.49381e-12	3.0577e-11	16.2438	cg22904096
0.207097	0.7822	6.50272	1.87208e-09	5.194e-09	10.8113	cg15946133
0.195534	0.66673	4.91266	2.85699e-06	4.82484e-06	3.66247	cg09459774
0.395995	0.16897	15.3911	2.92802e-30	2.06259e-28	58.2889	cg01468514
0.223298	0.704805	5.54457	1.76662e-07	3.56168e-07	6.36428	cg15664462
0.173948	0.760368	5.12689	1.13633e-06	2.03048e-06	4.55522	cg18907610
0.210423	0.48017	5.53727	1.82628e-07	3.67211e-07	6.33193	cg08468401
0.182981	0.669386	6.03728	1.78169e-08	4.21292e-08	8.60376	cg13813710
0.167483	0.733577	4.15068	6.20948e-05	8.89205e-05	0.703033	cg14523817
0.221976	0.582059	7.38288	2.18674e-11	8.30422e-11	15.1878	cg26085987
0.190409	0.776805	5.99895	2.13732e-08	4.98701e-08	8.42577	cg08975197
0.305128	0.221617	11.2909	1.25957e-20	1.76268e-19	36.2559	cg14115182
0.264245	0.710333	7.87404	1.67816e-12	7.58922e-12	17.7204	cg02938422
0.225453	0.741982	7.08542	1.00869e-10	3.45249e-10	13.6821	cg22664405
0.140526	0.557847	3.74392	0.000279037	0.000375614	-0.724153	cg21237837
0.374948	0.246382	11.1381	3.01575e-20	4.0236e-19	35.3899	cg17649385
0.216337	0.577934	5.65243	1.07844e-07	2.24658e-07	6.84526	cg24018756
0.0708467	0.26142	1.64784	0.101988	0.11402	-6.034	cg06928634
0.20361	0.779901	8.18728	3.14424e-13	1.59592e-12	19.374	cg12242338
0.208768	0.735077	5.46269	2.56073e-07	5.03685e-07	6.00284	cg14215483
0.200019	0.736429	6.96867	1.81439e-10	5.96166e-10	13.104	cg16925459
0.201653	0.720505	6.11758	1.21464e-08	2.95249e-08	8.97861	cg11263420
0.133523	0.678207	4.23283	4.52741e-05	6.57289e-05	1.00478	cg01223204
0.229102	0.65877	6.13997	1.09113e-08	2.67229e-08	9.08358	cg12171875
0.322602	0.25453	9.03711	3.23363e-15	2.21143e-14	23.9029	cg25353171
0.361336	0.488475	10.2455	4.21333e-18	4.23571e-17	30.4876	cg07719679
-0.0199837	0.725768	-0.587064	0.558258	0.580025	-7.20973	cg03331514
0.245609	0.713761	8.80082	1.15269e-14	7.28069e-14	22.6438	cg10452060
0.231974	0.693806	7.19711	5.69862e-11	2.02919e-10	14.2443	cg06291266
0.36468	0.272414	11.6799	1.50871e-21	2.39768e-20	38.3641	cg15159104
0.19779	0.421958	5.72342	7.77232e-08	1.6559e-07	7.16472	cg10996589
0.216349	0.727094	5.5898	1.43723e-07	2.93699e-07	6.56532	cg10085824
0.0401334	0.427739	0.875932	0.382808	0.405399	-6.99846	cg16574737
0.0520855	0.426898	1.27947	0.203189	0.221295	-6.56595	cg01017608
0.241449	0.679246	7.72681	3.6438e-12	1.56095e-11	16.9551	cg03200631
0.00794638	0.314471	0.220539	0.825824	0.838154	-7.35815	cg00464520
-0.142061	0.523602	-3.83049	0.00020445	0.000278202	-0.429977	cg07184237
0.242669	0.696523	6.59452	1.18981e-09	3.40853e-09	11.2561	cg13846327
0.190502	0.748709	4.74129	5.87216e-06	9.49269e-06	2.96667	cg09497391
0.166179	0.680226	4.50029	1.57465e-05	2.41026e-05	2.01703	cg04856042
0.217137	0.677168	6.46082	2.3002e-09	6.28372e-09	10.6092	cg07735220
0.223765	0.514178	6.67727	7.88944e-10	2.32792e-09	11.6596	cg16554145
0.208372	0.655974	7.1731	6.41334e-11	2.26338e-10	14.1276	cg21647560
0.237751	0.638015	7.70336	4.12089e-12	1.75043e-11	16.8337	cg01168584
0.194611	0.53545	4.72062	6.39859e-06	1.02943e-05	2.88387	cg23925650
0.171761	0.793067	6.02704	1.86247e-08	4.38969e-08	8.55999	cg23219336
0.0125356	0.677306	0.393148	0.694904	0.713116	-7.305	cg19060383
0.180104	0.435355	4.33449	3.0454e-05	4.50694e-05	1.38422	cg03989507
0.228216	0.771603	7.81914	2.22903e-12	9.89142e-12	17.4398	cg16622061
0.186299	0.611761	5.22126	7.51588e-07	1.37879e-06	4.95626	cg15727545
0.269351	0.602956	6.92432	2.28482e-10	7.38437e-10	12.8776	cg18812629
0.332875	0.276854	10.4103	1.69318e-18	1.78541e-17	31.3921	cg04541670
-0.169581	0.571105	-5.08466	1.36528e-06	2.41152e-06	4.37729	cg19000186
0.142783	0.468437	3.28605	0.0013308	0.00170236	-2.18945	cg17227466
0.161049	0.784043	4.83318	3.99809e-06	6.60866e-06	3.33771	cg07420261
0.236919	0.604249	5.86139	4.08745e-08	9.11053e-08	7.79209	cg03563169
0.220189	0.708686	6.09685	1.34126e-08	3.2374e-08	8.88157	cg02048613
0.208412	0.743127	6.0292	1.85142e-08	4.36635e-08	8.56621	cg15497991
0.204727	0.274835	8.13557	4.14351e-13	2.06248e-12	19.1013	cg21561492
0.219757	0.713494	6.77859	4.75635e-10	1.4577e-09	12.1568	cg16479474
0.228081	0.5417	6.33165	4.32372e-09	1.12961e-08	9.99033	cg03699663
-0.0427658	0.29294	-0.940752	0.348712	0.370907	-6.93972	cg03086707
0.0991845	0.556043	2.72368	0.00741493	0.00900824	-3.76729	cg01829672
0.268366	0.675657	6.70918	6.72937e-10	2.0122e-09	11.8158	cg18023263
0.198957	0.781494	5.82257	4.90147e-08	1.07831e-07	7.61472	cg15852352
0.211556	0.663175	5.76665	6.36023e-08	1.37341e-07	7.36037	cg26077099
0.207374	0.656466	6.31876	4.60325e-09	1.19749e-08	9.92893	cg15848095
0.194678	0.749086	5.59869	1.37994e-07	2.82739e-07	6.60495	cg14917100
-0.20079	0.644585	-6.19979	8.18518e-09	2.04432e-08	9.36505	cg20719980
0.392425	0.2424	17.0379	6.32933e-34	1.48092e-31	66.6653	cg00782828
0.320255	0.563323	10.4183	1.62036e-18	1.71245e-17	31.4357	cg22346959
0.24232	0.205697	9.66581	1.01296e-16	8.52089e-16	27.3335	cg19636302
0.225375	0.713291	5.97049	2.44561e-08	5.65092e-08	8.29402	cg18128298
0.197298	0.678479	6.73014	6.04191e-10	1.82129e-09	11.9215	cg25783326
0.25214	0.625018	7.02807	1.35061e-10	4.53205e-10	13.3948	cg25388882
0.206825	0.71018	5.53773	1.82241e-07	3.66487e-07	6.33399	cg20193203
0.0546223	0.445179	1.97784	0.0502216	0.0575048	-5.44918	cg08977627
0.182577	0.668047	4.54289	1.3258e-05	2.04791e-05	2.18236	cg26891099
-0.182349	0.271948	-4.57483	1.16461e-05	1.81245e-05	2.30703	cg25882256
0.0756545	0.576811	2.48112	0.0144749	0.0172318	-4.36744	cg06815112
0.0762382	0.633349	1.81504	0.0720022	0.0814602	-5.7503	cg03624195
0.289226	0.270274	11.1133	3.36819e-20	4.47097e-19	35.2793	cg25436157
0.320957	0.574625	9.69705	8.68738e-17	7.37209e-16	27.4865	cg08272572
0.151045	0.752765	3.35048	0.00107744	0.00138742	-1.99273	cg03381704
0.281821	0.465339	7.78928	2.62371e-12	1.15075e-11	17.2793	cg15867164
0.229615	0.639471	7.94371	1.15202e-12	5.35033e-12	18.0914	cg11212901
-0.000457245	0.755961	-0.00942028	0.992499	0.99314	-7.38253	cg25994622
0.0234049	0.704078	0.644089	0.520741	0.543039	-7.17458	cg26411822
-0.0689972	0.582939	-1.6955	0.092561	0.103841	-5.9558	cg10951235
0.225755	0.767854	7.11974	8.4668e-11	2.9296e-10	13.8545	cg08451978
0.313308	0.400892	11.5307	3.34044e-21	5.08079e-20	37.5738	cg26284483
0.190955	0.694211	7.02326	1.37412e-10	4.60567e-10	13.3773	cg03922648
0.118788	0.78177	4.61517	9.86159e-06	1.54892e-05	2.46684	cg24225467
-0.0687605	0.146257	-1.65696	0.100126	0.112008	-6.0192	cg05250768
0.030747	0.635027	0.64193	0.522137	0.544399	-7.17597	cg09435668
0.257028	0.30854	7.35491	2.52943e-11	9.5138e-11	15.0444	cg16145216
0.209183	0.717916	5.6203	1.2499e-07	2.57841e-07	6.70142	cg12608053
0.0564245	0.689069	1.89773	0.0601212	0.0684151	-5.60042	cg02462661
0.213804	0.188378	5.14231	1.0624e-06	1.90627e-06	4.62046	cg08049061
0.197274	0.769485	7.81074	2.32011e-12	1.02649e-11	17.4001	cg13209739
0.201458	0.723876	5.35403	4.17145e-07	7.94816e-07	5.52819	cg19918145
0.259299	0.649937	8.15296	3.81946e-13	1.91266e-12	19.1824	cg07392307
0.248128	0.71176	7.09524	9.59421e-11	3.2927e-10	13.7314	cg20181079
0.196728	0.471619	6.89538	2.627e-10	8.40994e-10	12.7399	cg06727703
0.447275	0.175836	17.3421	1.38011e-34	4.40145e-32	68.1761	cg20779414
0.219224	0.654094	5.99752	2.15185e-08	5.01796e-08	8.41914	cg06296067
0.207261	0.55881	6.08903	1.39228e-08	3.35181e-08	8.84504	cg11418696
0.186152	0.819159	6.66848	8.19187e-10	2.4107e-09	11.6222	cg03426225
0.0264117	0.65695	0.701396	0.484407	0.507006	-7.136	cg03337057
0.302516	0.608919	9.15485	1.70068e-15	1.2117e-14	24.5392	cg17605084
0.163348	0.403307	3.67048	0.000361896	0.000482735	-0.969526	cg04481923
0.400534	0.21742	14.492	3.34709e-28	1.52774e-26	53.5825	cg10144198
-0.0295787	0.438358	-0.958228	0.339865	0.361892	-6.92318	cg24093715
0.349563	0.242783	9.88289	3.12027e-17	2.8053e-16	28.5018	cg23424003
0.188595	0.74746	5.83563	4.61138e-08	1.01913e-07	7.67429	cg01089639
0.288527	0.641761	7.41887	1.81675e-11	6.9907e-11	15.3706	cg03307177
-0.0752547	0.62539	-2.26554	0.0252635	0.0295655	-4.85832	cg06840743
0.288373	0.651067	8.10473	4.93836e-13	2.43128e-12	18.9286	cg07837534
0.275247	0.585255	7.57372	8.12052e-12	3.29552e-11	16.1645	cg19820328
0.19773	0.802995	6.41866	2.82805e-09	7.61849e-09	10.4066	cg10465202
0.330057	0.406153	8.90491	6.64202e-15	4.33695e-14	23.1902	cg10973881
0.225631	0.267627	9.18353	1.43103e-15	1.03046e-14	24.7095	cg01001533
0.189209	0.774731	5.47795	2.39011e-07	4.72403e-07	6.06995	cg11019014
0.186562	0.715691	6.04746	1.69739e-08	4.02896e-08	8.65117	cg16237031
-0.0954463	0.56221	-2.5429	0.0122592	0.0146685	-4.21935	cg09672383
0.209907	0.638291	6.1573	1.00406e-08	2.47311e-08	9.16499	cg23175023
0.14439	0.720446	4.35274	2.83438e-05	4.21047e-05	1.45302	cg02152108
0.163752	0.70418	4.12421	6.86874e-05	9.7975e-05	0.606769	cg20053110
0.204133	0.685762	5.89758	3.44903e-08	7.78289e-08	7.958	cg11012973
0.216981	0.745852	6.55554	1.44279e-09	4.07628e-09	11.0669	cg18553305
0.0310675	0.593334	0.775655	0.439471	0.462159	-7.08116	cg07620230
0.0972663	0.333178	2.33997	0.0209284	0.024643	-4.69343	cg14538320
0.41849	0.216805	17.1079	4.45262e-34	1.12949e-31	67.0142	cg24952744
0.314414	0.313145	8.36033	1.25975e-13	6.77843e-13	20.2788	cg09977969
0.172079	0.7075	4.92139	2.7529e-06	4.65952e-06	3.69836	cg25399162
0.428575	0.184952	15.3624	3.40274e-30	2.36178e-28	58.1397	cg00419564
0.121706	0.71733	3.62697	0.000421472	0.000559466	-1.11309	cg03998264
0.16606	0.660826	4.44457	1.96885e-05	2.97981e-05	1.80247	cg23756354
0.0364531	0.169862	1.80689	0.0732678	0.0828403	-5.76473	cg04235071
0.220863	0.737243	7.47163	1.37761e-11	5.40066e-11	15.6432	cg26088568
0.266639	0.553041	6.9918	1.62367e-10	5.37613e-10	13.2137	cg18834375
0.204001	0.660261	5.46311	2.55585e-07	5.02825e-07	6.0047	cg13634966
0.0427606	0.193511	1.85492	0.0660441	0.0749221	-5.67878	cg09791743
0.282505	0.332799	8.80559	1.1392e-14	7.20189e-14	22.6561	cg00276389
0.312336	0.246479	9.8484	3.77385e-17	3.3576e-16	28.3132	cg05202804
0.0138458	0.206999	0.514051	0.608155	0.628797	-7.25001	cg06642677
0.212152	0.741036	7.24038	4.54572e-11	1.64261e-10	14.4666	cg14444710
0.107569	0.736107	3.27684	0.00137127	0.00175212	-2.21731	cg16589260
0.0120084	0.45058	0.268528	0.788752	0.802679	-7.34637	cg05266321
0.205181	0.724212	5.72128	7.84963e-08	1.67148e-07	7.15506	cg19087888
-0.0441528	0.596397	-1.3982	0.16462	0.180775	-6.40863	cg04980928
0.199757	0.740153	7.44097	1.60621e-11	6.23378e-11	15.4914	cg16692653
0.184608	0.664674	5.11576	1.19273e-06	2.12482e-06	4.50826	cg06745229
-0.112679	0.468705	-2.86859	0.00486897	0.00598872	-3.38519	cg16983084
0.147665	0.781634	4.87651	3.33018e-06	5.56887e-06	3.51431	cg02699829
0.197773	0.702644	5.44616	2.75899e-07	5.39713e-07	5.93027	cg15977798
0.097586	0.608951	2.97024	0.00359161	0.0044585	-3.10685	cg07804276
-0.120157	0.306894	-2.873	0.00480581	0.0059136	-3.37328	cg09173768
0.0126331	0.666767	0.368254	0.71333	0.730739	-7.3145	cg19382191
0.293282	0.607919	9.86378	3.44897e-17	3.08349e-16	28.4022	cg13677022
0.212591	0.732267	7.10418	9.15393e-11	3.15207e-10	13.7775	cg02303399
0.302085	0.302701	8.45464	7.58962e-14	4.22856e-13	20.7799	cg04550474
0.249348	0.387758	6.31971	4.58195e-09	1.19252e-08	9.93348	cg02174765
0.216049	0.68116	7.3934	2.0635e-11	7.86845e-11	15.2448	cg00772380
0.233418	0.436576	5.66564	1.01483e-07	2.1232e-07	6.90454	cg07244098
0.211049	0.524056	5.20332	8.13282e-07	1.48417e-06	4.87969	cg02945266
0.229059	0.706337	6.65598	8.77061e-10	2.56836e-09	11.5556	cg26354222
0.206526	0.748732	7.18274	6.09514e-11	2.15915e-10	14.1776	cg18978606
0.0986564	0.727454	2.63167	0.00960666	0.0115823	-4.00082	cg09555736
0.0925649	0.612036	2.25985	0.025625	0.0299748	-4.87072	cg12469902
0.273011	0.423774	7.90062	1.45832e-12	6.66245e-12	17.8591	cg22455720
0.348873	0.405439	12.435	2.28565e-23	4.69358e-22	42.5246	cg04100337
0.0395869	0.758414	1.09921	0.273868	0.294562	-6.77878	cg24924502
0.110176	0.473239	2.82458	0.00554157	0.00678964	-3.50308	cg16797699
0.16414	0.8586	5.72746	7.60293e-08	1.62194e-07	7.18589	cg08959039
0.243633	0.686888	7.14528	7.43076e-11	2.59639e-10	13.983	cg16047292
0.206569	0.201513	7.93944	1.17522e-12	5.44918e-12	18.0716	cg01851874
0.0611167	0.478097	1.51886	0.131414	0.145557	-6.23493	cg23334662
0.189077	0.669773	5.37469	3.8033e-07	7.2901e-07	5.61802	cg01905690
0.326592	0.302256	10.0622	1.15968e-17	1.10439e-16	29.4833	cg27549208
0.131101	0.608005	3.73495	0.000288095	0.000387329	-0.754329	cg23209976
0.155567	0.378775	3.52355	0.000602387	0.000790222	-1.44878	cg19025234
0.123628	0.713451	3.6877	0.000340604	0.000455216	-0.912352	cg11911305
0.224393	0.689854	5.80139	5.41047e-08	1.18154e-07	7.51825	cg10256790
0.171806	0.793746	5.98688	2.25448e-08	5.23918e-08	8.37323	cg07450210
-0.135955	0.351787	-3.77154	0.000252809	0.00034157	-0.630867	cg01155039
0.221895	0.389521	6.09514	1.35223e-08	3.26231e-08	8.87359	cg25729534
0.205517	0.4482	6.41691	2.85245e-09	7.67672e-09	10.3981	cg15554005
0.180925	0.697925	4.6945	7.12945e-06	1.13972e-05	2.7796	cg13676759
0.155635	0.590729	3.46039	0.000746537	0.000972684	-1.64987	cg19745515
0.266951	0.721123	9.05477	2.91979e-15	2.01081e-14	24.0037	cg23754934
0.19658	0.643768	4.98667	2.08311e-06	3.58669e-06	3.96809	cg09637757
0.2074	0.752377	5.74705	6.96618e-08	1.49559e-07	7.27156	cg03309393
-0.148738	0.321307	-4.91545	2.8233e-06	4.77067e-06	3.67394	cg19547319
0.201403	0.708963	6.60029	1.15627e-09	3.31946e-09	11.2842	cg06399933
0.20847	0.481223	5.50263	2.13735e-07	4.25326e-07	6.17876	cg15999356
0.134848	0.806145	4.60261	1.03899e-05	1.62693e-05	2.41673	cg16586394
0.170548	0.732175	5.25796	6.39247e-07	1.18506e-06	5.11345	cg22463795
0.243564	0.575132	8.23124	2.50511e-13	1.28947e-12	19.599	cg10503655
0.304934	0.585549	10.042	1.29704e-17	1.22613e-16	29.3723	cg25273707
0.152242	0.415745	4.19928	5.15337e-05	7.43908e-05	0.881033	cg23788856
0.191982	0.779101	8.04137	6.84249e-13	3.30058e-12	18.6058	cg05857728
0.285405	0.314186	7.44726	1.56801e-11	6.09507e-11	15.5157	cg20570016
0.222463	0.658421	5.80618	5.29106e-08	1.15735e-07	7.54004	cg02245485
0.16421	0.575728	4.11578	7.09257e-05	0.000100999	0.576189	cg23867647
0.373027	0.183739	16.1231	6.61053e-32	7.2851e-30	62.0523	cg07130150
0.377126	0.396529	11.3895	7.50468e-21	1.0841e-19	36.7709	cg09317128
0.00488311	0.597423	0.116588	0.907381	0.914164	-7.37575	cg06819935
0.0598793	0.749981	1.35622	0.177562	0.194394	-6.46579	cg13805951
0.156167	0.679133	3.75625	0.000267023	0.000360033	-0.682571	cg20701556
0.160927	0.786978	5.28349	5.70934e-07	1.06575e-06	5.22322	cg16728539
0.18945	0.508946	4.65212	8.49029e-06	1.34487e-05	2.61127	cg27151561
0.186126	0.592367	4.30994	3.35337e-05	4.93861e-05	1.29197	cg20449074
0.408087	0.264577	13.9583	5.92609e-27	2.15934e-25	50.7283	cg08523343
0.355013	0.366351	13.0009	1.03294e-24	2.58388e-23	45.601	cg10249246
-0.393974	0.696079	-12.6004	9.56187e-24	2.06935e-22	43.3913	cg01975786
0.203623	0.68816	5.50295	2.13429e-07	4.24751e-07	6.18016	cg09048128
0.117893	0.800238	4.67297	7.77751e-06	1.23787e-05	2.69549	cg01178099
0.179763	0.508072	4.68392	7.44779e-06	1.18797e-05	2.7375	cg16534307
0.127509	0.616658	3.01168	0.00316573	0.00394405	-2.99097	cg24757926
0.270548	0.558246	9.74347	6.60318e-17	5.68121e-16	27.7577	cg09029538
0.227192	0.212269	5.33846	4.4715e-07	8.47832e-07	5.46067	cg18644703
0.186293	0.710304	5.00899	1.89275e-06	3.27714e-06	4.06085	cg19179099
0.165013	0.823296	5.71147	8.19132e-08	1.73897e-07	7.11321	cg03794617
0.0488677	0.572965	1.30223	0.19532	0.213059	-6.53684	cg20908870
0.317457	0.348181	8.44862	7.83945e-14	4.35943e-13	20.7478	cg00062245
0.379808	0.219664	11.369	8.40693e-21	1.20601e-19	36.6582	cg05158074
0.075121	0.676144	1.80319	0.0738543	0.0834834	-5.77126	cg05390968
0.264088	0.457025	8.82576	1.01836e-14	6.4834e-14	22.767	cg06624056
-0.0903745	0.259838	-2.41329	0.0173136	0.0204967	-4.52626	cg21650962
-0.0350396	0.738233	-0.781939	0.435783	0.458499	-7.07627	cg08798685
0.442105	0.179945	17.0835	5.03272e-34	1.23556e-31	66.8927	cg14416302
-0.0729543	0.113593	-1.86271	0.0649367	0.0737072	-5.66467	cg22442454
0.116634	0.828139	2.48707	0.014247	0.01697	-4.35332	cg04165933
0.0567517	0.779768	1.72277	0.0874932	0.0983278	-5.91009	cg07126783
0.174616	0.790029	5.75248	6.79279e-08	1.46077e-07	7.29616	cg15968932
0.159072	0.26591	6.21875	7.43421e-09	1.86814e-08	9.45887	cg08987989
0.283109	0.659807	7.08386	1.01673e-10	3.47869e-10	13.6743	cg11401514
0.106858	0.527326	2.99858	0.0032951	0.00410064	-3.02777	cg06231244
0.180724	0.75376	4.68275	7.48389e-06	1.19349e-05	2.73284	cg26880963
0.188089	0.653279	5.15521	1.0042e-06	1.808e-06	4.6751	cg23617067
0.126272	0.642644	4.10127	7.49411e-05	0.00010645	0.523684	cg13152535
0.0482546	0.740631	1.40991	0.16114	0.177074	-6.39238	cg15788537
0.167436	0.558902	5.2609	6.30976e-07	1.1706e-06	5.12609	cg09232805
0.0768931	0.511745	1.97169	0.0509342	0.0582938	-5.46103	cg25405138
0.27202	0.707296	6.91986	2.33694e-10	7.54221e-10	12.8555	cg13318964
0.218319	0.197618	8.12169	4.46183e-13	2.21116e-12	19.0282	cg06132620
-0.113984	0.493795	-2.86532	0.00491623	0.00604475	-3.394	cg18105749
0.183349	0.703823	5.16658	9.55507e-07	1.72584e-06	4.72331	cg19541976
0.306415	0.327232	8.33787	1.42099e-13	7.588e-13	20.1597	cg00016913
0.0125229	0.642666	0.263227	0.792825	0.806568	-7.34779	cg25838465
0.18259	0.637372	4.10834	7.29577e-05	0.000103762	0.549256	cg13755204
0.240531	0.455434	6.82833	3.70593e-10	1.15737e-09	12.4021	cg08253704
0.24543	0.6559	7.11476	8.68492e-11	3.00079e-10	13.8294	cg16842280
-0.00248912	0.50061	-0.0804568	0.936007	0.940836	-7.37932	cg19420482
0.109611	0.702753	3.5316	0.000586013	0.000769425	-1.42291	cg12858577
0.245746	0.602488	8.893	6.98425e-15	4.54903e-14	23.1397	cg07213685
0.173478	0.541221	4.65702	8.32077e-06	1.31966e-05	2.6307	cg11426726
-0.321187	0.731496	-10.5032	1.0126e-18	1.10403e-17	31.9022	cg09646173
0.265585	0.610544	6.81492	3.96422e-10	1.23214e-09	12.3359	cg11524446
0.159201	0.542081	3.75839	0.000264986	0.000357398	-0.675333	cg02550607
0.168784	0.736307	5.65686	1.05581e-07	2.20225e-07	6.86586	cg12753804
0.203503	0.390373	7.30147	3.30579e-11	1.22084e-10	14.7801	cg24747537
0.191758	0.462896	5.52008	1.97467e-07	3.9496e-07	6.25585	cg04784519
0.0620394	0.218124	2.49151	0.014076	0.0167715	-4.34266	cg23752548
0.397547	0.202212	17.7046	2.28132e-35	1.13393e-32	69.9612	cg16617774
0.252616	0.486715	7.96775	1.02222e-12	4.78671e-12	18.2099	cg18250474
0.0766907	0.471499	2.34638	0.0205879	0.0242545	-4.67901	cg23282964
0.0379849	0.690162	0.789962	0.4311	0.453813	-7.06997	cg07343790
0.183166	0.69374	5.36478	3.9757e-07	7.59956e-07	5.57492	cg18064411
0.161914	0.840688	5.56044	1.64002e-07	3.32197e-07	6.4365	cg16770774
0.254586	0.40007	6.58398	1.25352e-09	3.57812e-09	11.2049	cg22233974
0.160494	0.726368	4.10811	7.30222e-05	0.000103847	0.548413	cg11941941
0.294227	0.600526	8.25062	2.2673e-13	1.17375e-12	19.6978	cg26289788
0.0471288	0.294099	1.49558	0.137376	0.151884	-6.26953	cg00217953
0.388821	0.242051	14.4874	3.43058e-28	1.56154e-26	53.5581	cg21833837
0.208847	0.736999	5.20859	7.94683e-07	1.45202e-06	4.90214	cg10111214
0.209952	0.715679	5.6235	1.23172e-07	2.54371e-07	6.71571	cg03853620
0.230139	0.551342	6.51031	1.80337e-09	5.01462e-09	10.848	cg25508181
0.133148	0.547113	3.33301	0.00114128	0.00146681	-2.04639	cg24341129
0.0687259	0.272459	1.7315	0.0859192	0.0966268	-5.89531	cg04060128
0.188197	0.743209	4.78715	4.84986e-06	7.92573e-06	3.15123	cg22147898
0.218727	0.739155	6.24778	6.49323e-09	1.64877e-08	9.59186	cg04746914
0.279384	0.548667	9.14106	1.83371e-15	1.29966e-14	24.4646	cg00053916
0.217275	0.725028	5.48044	2.36326e-07	4.67477e-07	6.08095	cg18367578
0.238809	0.503334	6.29364	5.20041e-09	1.34137e-08	9.80939	cg26466623
0.272928	0.402923	7.42237	1.78409e-11	6.87571e-11	15.3885	cg18010752
-0.0535886	0.566451	-1.38022	0.170071	0.186508	-6.43332	cg13859860
0.0610304	0.428279	1.39295	0.166197	0.182441	-6.41587	cg20682146
0.260531	0.598583	7.46798	1.40814e-11	5.51209e-11	15.6217	cg06648780
-0.170736	0.619656	-4.38726	2.47302e-05	3.69816e-05	1.58375	cg00081714
0.12828	0.338951	2.8646	0.00492669	0.00605716	-3.39594	cg24800175
0.054745	0.662323	1.8096	0.0728484	0.0823867	-5.75995	cg00730780
0.170799	0.742394	4.33039	3.09483e-05	4.57708e-05	1.3688	cg10706073
0.228599	0.643621	6.10477	1.29139e-08	3.12526e-08	8.91865	cg13805001
-0.0835025	0.203942	-1.97728	0.050291	0.0575796	-5.45029	cg11698888
-0.410434	0.765286	-13.9021	8.07985e-27	2.88063e-25	50.4206	cg22330625
-0.0113256	0.472813	-0.244961	0.806903	0.820091	-7.35244	cg26004810
0.214851	0.709711	7.33291	2.8221e-11	1.05379e-10	14.9363	cg06952681
0.251201	0.250723	9.94135	2.21584e-17	2.03045e-16	28.8404	cg19009417
0.31381	0.206815	8.17513	3.3935e-13	1.71288e-12	19.2993	cg08074971
0.184216	0.687316	4.14316	6.39038e-05	9.13989e-05	0.675631	cg16789995
0.261175	0.531397	7.89234	1.52352e-12	6.93511e-12	17.8159	cg24479776
-0.0775876	0.579945	-1.6507	0.101401	0.113393	-6.02937	cg03278726
0.29837	0.577835	9.6158	1.3585e-16	1.12538e-15	27.0433	cg14113353
0.285764	0.45049	7.69087	4.40003e-12	1.86167e-11	16.769	cg26038589
-0.0606803	0.147426	-2.90531	0.00436441	0.00538568	-3.2854	cg15243542
0.171603	0.751713	5.7983	5.48215e-08	1.19609e-07	7.50528	cg26669435
0.191848	0.724629	5.7509	6.84279e-08	1.47088e-07	7.289	cg20632143
0.211536	0.464105	6.16743	9.56374e-09	2.36386e-08	9.21263	cg03874868
0.250508	0.236254	9.88341	3.05122e-17	2.74646e-16	28.5231	cg11847235
0.216594	0.706075	5.68689	9.20145e-08	1.93799e-07	7.00006	cg10125428
0.4024	0.237534	14.0195	4.2004e-27	1.57153e-25	51.0699	cg00119460
0.183005	0.687851	5.43421	2.91158e-07	5.67708e-07	5.87789	cg03969182
0.0297845	0.637343	0.779781	0.437047	0.459742	-7.07796	cg00490976
0.237444	0.682407	6.48782	2.01447e-09	5.56013e-09	10.7393	cg01532392
0.245941	0.334989	6.49112	1.982e-09	5.47555e-09	10.7553	cg27095915
0.0337765	0.661228	0.737946	0.461981	0.484741	-7.10969	cg08787039
0.230579	0.432526	7.80417	2.41749e-12	1.06658e-11	17.3599	cg22332321
0.21176	0.696475	6.41793	2.83814e-09	7.64255e-09	10.4031	cg06931267
0.17936	0.615052	4.19986	5.14183e-05	7.42339e-05	0.883174	cg17356056
-0.00756212	0.368588	-0.172727	0.863156	0.872925	-7.36759	cg00469814
0.152779	0.551459	3.94724	0.000133386	0.000184719	-0.0249338	cg23333920
0.134881	0.714451	4.06885	8.47131e-05	0.000119664	0.40689	cg18445292
0.265737	0.64566	9.41052	4.1241e-16	3.19416e-15	25.942	cg13638983
0.290659	0.22253	11.7419	1.03975e-21	1.6859e-20	38.7328	cg10471743
0.195825	0.697191	6.13511	1.11685e-08	2.73151e-08	9.06077	cg10936879
-0.0168094	0.239412	-0.476298	0.634724	0.654576	-7.26875	cg02216731
0.200398	0.62902	6.11564	1.22599e-08	2.97788e-08	8.96951	cg23917868
0.158638	0.774193	5.18592	8.77866e-07	1.5944e-06	4.80553	cg25279613
-0.125194	0.503465	-2.94184	0.00391325	0.00484481	-3.18546	cg10713431
0.246527	0.587901	6.28991	5.29513e-09	1.36353e-08	9.79171	cg26256630
0.240642	0.711384	6.13576	1.11337e-08	2.72341e-08	9.06382	cg05608541
-0.232446	0.693358	-7.62279	6.28444e-12	2.5952e-11	16.4174	cg24507760
0.131372	0.424805	3.2444	0.00152312	0.00193982	-2.31491	cg15351009
-0.146328	0.165816	-5.31328	4.98741e-07	9.39083e-07	5.35423	cg20780302
0.167854	0.742685	4.07033	8.424e-05	0.000119029	0.412224	cg01554140
0.212321	0.765865	6.903	2.54454e-10	8.16755e-10	12.7718	cg10609174
0.114544	0.219487	4.81936	4.22852e-06	6.96877e-06	3.28332	cg03014427
0.00901974	0.554279	0.299334	0.7652	0.780522	-7.33759	cg19677281
0.280204	0.602799	7.53789	9.78845e-12	3.92678e-11	15.9803	cg06263887
0.227019	0.602331	5.80096	5.42145e-08	1.18381e-07	7.51627	cg11386034
-0.0151846	0.186041	-0.370763	0.711464	0.728919	-7.31357	cg24202381
0.271079	0.653249	8.02611	7.50085e-13	3.59212e-12	18.5157	cg24536244
0.0577007	0.691573	2.08912	0.0387947	0.0447874	-5.22944	cg11931750
0.218137	0.246634	7.37434	2.28137e-11	8.63859e-11	15.146	cg14497545
0.209991	0.770266	6.94492	2.05861e-10	6.70149e-10	12.9802	cg11857093
0.395963	0.188559	13.4832	7.68876e-26	2.3243e-24	48.1823	cg03962809
0.244191	0.425128	6.55488	1.44749e-09	4.08862e-09	11.0637	cg25049733
0.20448	0.720583	6.95027	1.99808e-10	6.51975e-10	13.0093	cg23008825
0.205127	0.24442	4.61193	1.00108e-05	1.57069e-05	2.45264	cg00296121
-0.0139436	0.535874	-0.368225	0.713351	0.730753	-7.31451	cg06766626
0.211485	0.524477	6.22019	7.41872e-09	1.86458e-08	9.46134	cg05835635
0.127793	0.624293	4.23625	4.46745e-05	6.49031e-05	1.01752	cg04022137
0.141107	0.821503	5.01104	1.87176e-06	3.24306e-06	4.07136	cg09472600
0.256535	0.651409	7.04965	1.21024e-10	4.09218e-10	13.5028	cg05868410
0.291386	0.669096	12.1259	1.25068e-22	2.31129e-21	40.8363	cg26312888
0.213081	0.70806	6.18808	8.65976e-09	2.15498e-08	9.30985	cg10599633
-0.120929	0.425534	-2.85004	0.00514276	0.00631529	-3.43507	cg10055580
0.228967	0.591016	6.91066	2.44797e-10	7.87825e-10	12.8098	cg17886697
0.198815	0.762317	5.76848	6.30615e-08	1.3628e-07	7.36871	cg08532914
0.193627	0.287687	5.90589	3.31674e-08	7.50092e-08	7.99622	cg27110277
0.386959	0.198873	14.9266	3.35153e-29	1.87913e-27	55.8682	cg06406619
0.0451449	0.227931	1.01349	0.312855	0.334327	-6.86889	cg00894757
0.400322	0.189534	12.8757	2.12529e-24	5.05744e-23	44.8852	cg00332745
0.183292	0.779285	6.40234	3.04803e-09	8.16342e-09	10.3327	cg11064395
-0.0819244	0.536417	-1.89217	0.0608654	0.069235	-5.61069	cg25914921
-0.152155	0.462521	-4.41731	2.19492e-05	3.30371e-05	1.69817	cg10636297
0.300959	0.525936	8.92527	5.94584e-15	3.91225e-14	23.2998	cg10736208
0.0719927	0.743577	2.41904	0.0170545	0.0202022	-4.51294	cg12647574
-0.115336	0.261442	-2.61547	0.0100483	0.0120989	-4.04121	cg23519626
0.207226	0.717041	6.41225	2.91812e-09	7.83962e-09	10.3758	cg04225775
0.183858	0.482446	4.95219	2.41424e-06	4.11872e-06	3.82533	cg12792526
0.28504	0.543852	8.90059	6.79999e-15	4.43484e-14	23.1669	cg14080982
0.147563	0.518973	4.04705	9.1956e-05	0.00012939	0.328761	cg16808156
0.13973	0.792997	5.20513	8.04677e-07	1.46922e-06	4.8897	cg25625514
0.284335	0.573789	8.53547	4.91099e-14	2.82029e-13	21.2104	cg01579784
0.257474	0.673338	8.58852	3.68036e-14	2.14985e-13	21.4956	cg17934130
-0.116732	0.509376	-3.23418	0.00157413	0.00200296	-2.3455	cg10688516
0.121706	0.220612	2.66369	0.00878518	0.0106219	-3.92037	cg10627839
0.148172	0.548455	3.68499	0.000343873	0.00045946	-0.921359	cg19279616
0.137234	0.251215	3.30797	0.00123894	0.00158815	-2.12288	cg07021644
0.221645	0.257956	5.29889	5.33214e-07	9.99987e-07	5.28961	cg00685014
0.0713588	0.284986	2.4316	0.0165009	0.0195635	-4.48374	cg01138819
0.271616	0.61906	8.82685	1.01507e-14	6.46443e-14	22.7703	cg07856761
-0.147387	0.427062	-3.87937	0.000171153	0.000234531	-0.26153	cg05261702
0.232141	0.543299	6.73941	5.78666e-10	1.74866e-09	11.9641	cg07078329
0.186788	0.767535	4.6476	8.64946e-06	1.36855e-05	2.59338	cg05810439
0.269853	0.518961	7.34741	2.62942e-11	9.86446e-11	15.0062	cg14543641
0.192586	0.69756	5.21972	7.56708e-07	1.38764e-06	4.94967	cg15050328
0.168715	0.710651	3.99596	0.000111325	0.00015533	0.146888	cg21579197
-0.177908	0.616893	-4.38953	2.45082e-05	3.66678e-05	1.5924	cg12094942
0.156452	0.430045	3.85395	0.000187765	0.000256392	-0.349337	cg16914035
0.19635	0.358341	4.91574	2.81983e-06	4.76501e-06	3.67513	cg07158503
0.0837391	0.219097	2.87017	0.00484529	0.00596084	-3.3808	cg16997642
0.183778	0.583717	5.1962	8.3915e-07	1.52865e-06	4.8493	cg02643782
0.261693	0.640913	7.70123	4.16726e-12	1.76884e-11	16.8227	cg18776207
0.214319	0.796152	6.65845	8.66377e-10	2.53895e-09	11.5676	cg11584101
0.185429	0.839986	5.76013	6.55582e-08	1.41306e-07	7.33081	cg17247873
0.238157	0.62219	6.83482	3.58708e-10	1.12351e-09	12.4341	cg18312429
0.169993	0.781944	4.06849	8.48259e-05	0.000119809	0.405622	cg26074940
0.0119335	0.664127	0.267719	0.789373	0.80327	-7.34659	cg24219033
0.284522	0.291548	8.52554	5.18098e-14	2.96316e-13	21.1575	cg00830420
0.350016	0.436341	11.2434	1.68409e-20	2.318e-19	35.9684	cg26886259
0.0153144	0.266395	0.391708	0.695965	0.714116	-7.30556	cg17694351
0.201256	0.732747	5.33137	4.61496e-07	8.73113e-07	5.42998	cg21000919
0.221971	0.651179	6.11077	1.25488e-08	3.04242e-08	8.94672	cg26924247
0.0343665	0.618734	1.01577	0.311771	0.333233	-6.86658	cg11961845
0.0546537	0.502185	1.29066	0.19929	0.217206	-6.5517	cg01803766
0.25156	0.437961	7.74591	3.29594e-12	1.42139e-11	17.0541	cg20024403
0.162523	0.804221	6.47704	2.1123e-09	5.80784e-09	10.6924	cg08136020
0.253428	0.689181	7.63513	5.89175e-12	2.44444e-11	16.481	cg17930169
0.080998	0.536836	2.01551	0.0460737	0.0529105	-5.37609	cg07873154
0.21906	0.744622	6.51496	1.76258e-09	4.90804e-09	10.8704	cg24717898
-0.0625106	0.429518	-1.54019	0.126133	0.139945	-6.20279	cg24762932
0.209081	0.701217	5.42344	3.05621e-07	5.94285e-07	5.83073	cg23013489
0.309932	0.247211	10.9298	9.31002e-20	1.16577e-18	34.27	cg07998677
0.152611	0.691059	4.57823	1.14859e-05	1.78887e-05	2.32036	cg15930703
0.219139	0.681454	5.17794	9.09103e-07	1.64727e-06	4.77161	cg00923533
0.20598	0.724526	5.4678	2.50233e-07	4.92991e-07	6.02529	cg11924931
0.287082	0.335109	7.92866	1.2573e-12	5.80264e-12	18.0055	cg12352038
0.166783	0.710909	4.38292	2.51589e-05	3.75801e-05	1.56727	cg06784848
-0.293534	0.724357	-8.61786	3.14817e-14	1.85862e-13	21.6503	cg25185057
0.14598	0.519278	3.26539	0.00142319	0.00181649	-2.25186	cg09436545
0.217584	0.746351	5.25081	6.59762e-07	1.22079e-06	5.08277	cg12739504
0.193849	0.690094	5.71133	8.21953e-08	1.74444e-07	7.11014	cg08882341
0.196943	0.737328	5.25368	6.51452e-07	1.20627e-06	5.09508	cg00611301
0.260719	0.702444	6.81036	4.05599e-10	1.25834e-09	12.3134	cg16764781
0.187519	0.771389	6.47876	2.09764e-09	5.7704e-09	10.6993	cg00174508
0.248121	0.72851	9.04868	2.99001e-15	2.0556e-14	23.9797	cg13100600
0.0681516	0.642268	1.44802	0.150205	0.165524	-6.33859	cg20119798
0.22168	0.70692	5.93964	2.8293e-08	6.46966e-08	8.15156	cg07577837
0.139524	0.788733	3.47236	0.000716941	0.000935499	-1.61199	cg05058809
0.222596	0.632709	6.1883	8.65068e-09	2.15288e-08	9.31088	cg01372683
0.142319	0.206865	4.43559	2.0407e-05	3.08286e-05	1.76807	cg18649451
0.190327	0.686169	4.67912	7.59693e-06	1.21061e-05	2.71839	cg14104784
0.250291	0.691717	7.04426	1.2439e-10	4.19756e-10	13.4758	cg25278353
0.1978	0.812861	5.84036	4.51034e-08	9.98313e-08	7.69593	cg04910877
0.164469	0.343702	3.67992	0.000350076	0.000467422	-0.93822	cg07581775
-0.0319204	0.6173	-0.759209	0.449209	0.471929	-7.09378	cg02283931
0.110001	0.686124	3.2461	0.00151482	0.00192967	-2.30983	cg06957348
0.252198	0.639927	6.9647	1.8627e-10	6.10905e-10	13.0786	cg11813512
0.271657	0.56856	6.71453	6.55208e-10	1.96339e-09	11.8421	cg08908264
0.028816	0.727192	0.938428	0.3499	0.372126	-6.9419	cg23398508
0.209494	0.606683	5.55583	1.67827e-07	3.39443e-07	6.41426	cg19453818
0.238313	0.688164	6.28893	5.32052e-09	1.36922e-08	9.78702	cg10208303
0.11635	0.614715	3.28151	0.00135061	0.00172664	-2.20319	cg26112706
-0.0779516	0.17466	-3.05787	0.00274517	0.0034355	-2.85994	cg23693752
0.127693	0.611348	3.12646	0.00221749	0.0027925	-2.66288	cg02098905
0.352132	0.164067	9.83673	4.0246e-17	3.56725e-16	28.2494	cg24800655
0.237004	0.70452	7.27041	3.91083e-11	1.42765e-10	14.6151	cg11650987
0.0716814	0.788849	2.28339	0.0241576	0.0283134	-4.81922	cg12214003
-0.0682705	0.35316	-1.66735	0.0980395	0.109764	-6.00224	cg11272491
0.166572	0.690877	4.37763	2.5691e-05	3.83293e-05	1.54721	cg10144863
0.144224	0.72399	4.19878	5.16326e-05	7.45249e-05	0.8792	cg04678892
0.409145	0.257834	14.037	3.87347e-27	1.4547e-25	51.1507	cg10163483
0.246096	0.255474	6.03118	1.8341e-08	4.32777e-08	8.5754	cg14022881
0.102245	0.617908	2.44813	0.015799	0.0187578	-4.44518	cg20273422
0.202178	0.522226	5.60682	1.32957e-07	2.73145e-07	6.6412	cg17750109
0.200593	0.78977	7.20927	5.31265e-11	1.90029e-10	14.3128	cg18918116
0.236042	0.640757	6.54473	1.52188e-09	4.28322e-09	11.0145	cg08920032
0.350556	0.229179	10.9149	1.03703e-19	1.28942e-18	34.1638	cg20264543
0.176994	0.751876	5.58135	1.49384e-07	3.04415e-07	6.52767	cg23072086
0.200918	0.740631	6.9539	1.95707e-10	6.39594e-10	13.0296	cg24482350
0.231269	0.782202	7.64239	5.67193e-12	2.35926e-11	16.5185	cg07856975
0.0962952	0.62651	2.0965	0.0381279	0.0440365	-5.21452	cg10625666
0.191844	0.641402	4.68426	7.43759e-06	1.18644e-05	2.73882	cg21236182
0.171682	0.657737	5.02132	1.79505e-06	3.11683e-06	4.11217	cg23444677
0.266846	0.691679	9.47658	2.86903e-16	2.2714e-15	26.3016	cg25599521
0.180341	0.753078	5.79866	5.47996e-08	1.19566e-07	7.50579	cg19497767
0.300261	0.399933	10.4118	1.65046e-18	1.74213e-17	31.4168	cg11033709
0.0744898	0.266296	1.59328	0.113715	0.126659	-6.12092	cg05431626
-0.0540112	0.143823	-1.38597	0.168314	0.184671	-6.42546	cg19376851
0.239239	0.217878	7.47544	1.3546e-11	5.3178e-11	15.66	cg23215407
0.243543	0.614243	7.32359	2.97345e-11	1.10639e-10	14.8851	cg18031326
0.189422	0.790739	6.43404	2.61702e-09	7.0883e-09	10.4824	cg11486295
0.255434	0.644538	8.20378	2.91219e-13	1.48482e-12	19.4504	cg07184465
-0.120303	0.579082	-3.07165	0.00263156	0.00329742	-2.82088	cg14468236
0.122648	0.341501	3.05585	0.00276356	0.00345759	-2.86597	cg12926720
0.12278	0.612658	2.77282	0.0064405	0.00785513	-3.63967	cg02376827
0.168035	0.764711	4.48842	1.65165e-05	2.52201e-05	1.97116	cg13929106
0.109633	0.554426	2.70389	0.00784381	0.00951647	-3.81812	cg23646360
0.18787	0.777841	6.88359	2.78747e-10	8.8835e-10	12.6816	cg12883295
0.205742	0.723381	7.13883	7.63403e-11	2.6617e-10	13.956	cg17206604
0.211406	0.782411	6.56894	1.35033e-09	3.83296e-09	11.1319	cg09637885
-0.043615	0.380377	-1.49714	0.136966	0.151451	-6.26722	cg09422355
0.294291	0.606796	7.9715	1.00214e-12	4.70047e-12	18.2295	cg13456086
0.35085	0.283982	11.3215	1.09342e-20	1.54421e-19	36.3972	cg24794881
0.21763	0.703192	5.95758	2.59955e-08	5.97987e-08	8.23434	cg17937340
0.239679	0.690782	6.80018	4.26864e-10	1.31898e-09	12.2631	cg07330288
0.314227	0.445801	9.49786	2.59749e-16	2.06799e-15	26.4009	cg23551979
0.374373	0.215782	11.3989	7.12565e-21	1.03266e-19	36.8224	cg05119057
0.250614	0.547052	8.61003	3.25734e-14	1.91885e-13	21.6161	cg16043888
0.151279	0.328374	3.71701	0.000307054	0.000411892	-0.814507	cg05986933
0.116574	0.672064	3.3109	0.00122711	0.00157347	-2.11394	cg08971217
0.399544	0.196625	16.2976	2.70239e-32	3.36165e-30	62.9402	cg24682012
-0.0152355	0.345799	-0.54664	0.585634	0.606802	-7.23269	cg12912293
-0.0644797	0.311648	-1.6348	0.104697	0.116954	-6.05502	cg23206461
0.229763	0.718725	7.42133	1.79371e-11	6.90793e-11	15.3832	cg14924131
0.252263	0.622068	6.29376	5.19721e-09	1.34069e-08	9.81	cg21245092
0.213939	0.715942	5.75086	6.84419e-08	1.47115e-07	7.2888	cg05435224
0.273186	0.443754	7.3764	2.26356e-11	8.57527e-11	15.1539	cg00247334
0.205754	0.742709	5.68685	9.20352e-08	1.93838e-07	6.99984	cg03602321
-0.0194324	0.167672	-0.696971	0.487159	0.509774	-7.1391	cg09137125
0.220057	0.733587	7.10625	9.07032e-11	3.12556e-10	13.7867	cg03190661
0.184548	0.784095	6.57043	1.33269e-09	3.78624e-09	11.1444	cg03109316
0.242536	0.684155	8.3218	1.53771e-13	8.17343e-13	20.0813	cg01313732
0.17127	0.762197	4.57867	1.14653e-05	1.78585e-05	2.32209	cg16314923
0.0874337	0.494176	2.20681	0.0292208	0.0340369	-4.98497	cg00816039
0.193803	0.717317	5.97107	2.43891e-08	5.63635e-08	8.2967	cg10002131
0.377982	0.293807	11.2214	1.90143e-20	2.59983e-19	35.8479	cg27298570
0.209563	0.676731	4.93652	2.5811e-06	4.3861e-06	3.76068	cg05180258
0.341274	0.37402	10.1061	9.10063e-18	8.78906e-17	29.7237	cg12311132
0.0135765	0.293871	0.30988	0.757187	0.772897	-7.33437	cg02011374
0.223839	0.575252	6.23038	7.06279e-09	1.78175e-08	9.50949	cg11189268
-0.000893422	0.571683	-0.0255808	0.979634	0.981237	-7.38225	cg04145601
0.205556	0.847904	6.17746	9.11382e-09	2.26043e-08	9.25981	cg09390241
0.239858	0.482677	6.5375	1.57721e-09	4.42693e-09	10.9795	cg14258143
0.0348566	0.7683	0.926828	0.355867	0.378172	-6.95268	cg21608519
-0.0418856	0.333451	-1.34585	0.180876	0.197913	-6.47966	cg10057904
0.0858413	0.747189	2.61101	0.010173	0.0122436	-4.05228	cg18623216
0.125362	0.318358	4.30603	3.40214e-05	5.00701e-05	1.27801	cg12305588
0.201694	0.590762	5.85735	4.16559e-08	9.27219e-08	7.77359	cg08325842
0.325018	0.500548	9.20397	1.30025e-15	9.42237e-15	24.8052	cg01617750
0.229236	0.735107	8.07522	5.71503e-13	2.78723e-12	18.7836	cg18307303
0.164216	0.349015	3.86407	0.000180974	0.000247498	-0.314426	cg07534843
0.221547	0.714207	7.13573	7.80279e-11	2.71672e-10	13.9349	cg03396963
0.217432	0.747716	5.52897	1.89655e-07	3.80283e-07	6.29516	cg02455868
0.0522927	0.259782	1.26567	0.208069	0.226405	-6.58335	cg01135546
0.0907499	0.272113	3.43695	0.00080733	0.001049	-1.72329	cg23437843
0.227552	0.664622	5.78776	5.76535e-08	1.25313e-07	7.45623	cg13104385
-0.0818358	0.744445	-2.78732	0.00617516	0.00754114	-3.60153	cg17254383
0.219617	0.723187	6.06707	1.54607e-08	3.69559e-08	8.74252	cg09318283
0.447785	0.152684	17.5663	4.52582e-35	1.86261e-32	69.2819	cg26607828
0.181596	0.298344	4.21706	4.81201e-05	6.96548e-05	0.946514	cg10208485
0.0852079	0.236388	3.27833	0.00136388	0.00174314	-2.21242	cg16930728
0.0753351	0.185408	2.97948	0.00349098	0.00433701	-3.0809	cg00922841
0.227952	0.624096	7.57942	7.8741e-12	3.20181e-11	16.1949	cg06636682
0.251669	0.477811	7.62564	6.19138e-12	2.55997e-11	16.4321	cg06304895
0.188153	0.779277	6.00607	2.06637e-08	4.8326e-08	8.45878	cg22812413
0.154978	0.742672	5.01588	1.83754e-06	3.187e-06	4.08952	cg00435528
0.00587067	0.549635	0.126416	0.899613	0.906946	-7.37455	cg01178971
-0.193955	0.658077	-4.64369	8.7893e-06	1.38943e-05	2.57794	cg01858014
0.218841	0.709236	7.37914	2.22593e-11	8.44336e-11	15.1702	cg20670939
0.145671	0.47216	4.59799	1.05974e-05	1.65763e-05	2.39784	cg05096161
0.244922	0.669861	6.69606	7.1842e-10	2.13699e-09	11.7516	cg13173392
0.213309	0.638951	5.66835	1.00225e-07	2.09875e-07	6.9167	cg05481579
0.237155	0.669475	7.17115	6.50942e-11	2.29549e-10	14.1133	cg00576967
-0.00804346	0.675659	-0.184423	0.853991	0.864441	-7.36549	cg18899220
0.30437	0.528211	8.22204	2.64164e-13	1.35503e-12	19.5468	cg21727486
0.214992	0.685291	7.13181	7.95619e-11	2.76586e-10	13.9157	cg09672233
0.172859	0.322312	6.64972	8.99348e-10	2.62781e-09	11.5305	cg19489188
0.373505	0.382571	12.3037	4.86291e-23	9.53585e-22	41.7756	cg18724200
0.134239	0.231492	5.08179	1.3789e-06	2.43362e-06	4.36737	cg07854954
0.173952	0.727392	5.82377	4.86975e-08	1.07179e-07	7.62097	cg13644369
0.220337	0.486686	7.51183	1.11626e-11	4.44014e-11	15.8505	cg01259637
0.103139	0.312089	2.68383	0.00830158	0.0100554	-3.86932	cg21030416
0.364023	0.362219	11.831	6.55533e-22	1.09403e-20	39.1919	cg18715243
0.202533	0.771178	5.99016	2.22817e-08	5.18351e-08	8.38506	cg08338281
0.13635	0.280785	3.14068	0.00212037	0.0026741	-2.62149	cg16717099
0.23037	0.665738	5.72952	7.55594e-08	1.61257e-07	7.19227	cg12360736
0.184855	0.76896	4.45278	1.90531e-05	2.88897e-05	1.83396	cg17064981
0.305456	0.445439	9.33192	6.4548e-16	4.87113e-15	25.4989	cg15390413
-0.119045	0.487709	-2.85692	0.00503957	0.0061921	-3.41659	cg13313598
0.368918	0.369983	11.5079	3.90123e-21	5.86272e-20	37.4206	cg04557197
0.145864	0.683769	4.54109	1.33549e-05	2.06217e-05	2.17536	cg13643180
0.187369	0.818938	5.97538	2.38973e-08	5.53081e-08	8.31662	cg00820311
-0.0850167	0.643397	-2.17639	0.0314751	0.0365776	-5.04936	cg13560452
0.0966935	0.418732	3.23582	0.00156567	0.00199266	-2.34053	cg02695628
0.164668	0.738636	3.77926	0.000245907	0.000332584	-0.604692	cg04398416
0.302216	0.289861	10.2681	3.68584e-18	3.73609e-17	30.62	cg27431877
0.27043	0.680848	7.71665	3.84342e-12	1.64058e-11	16.9025	cg21544931
0.293808	0.227384	11.6711	1.53758e-21	2.44044e-20	38.3443	cg03374695
0.0666849	0.362548	1.51968	0.131209	0.145349	-6.23371	cg26051413
-0.0264591	0.430405	-0.779598	0.437155	0.45984	-7.0781	cg13300630
0.144359	0.725663	3.82251	0.000210434	0.000286066	-0.457293	cg12865405
-0.114682	0.704073	-3.75964	0.00026381	0.00035588	-0.67113	cg02442900
-0.243147	0.694508	-7.11672	8.59815e-11	2.97215e-10	13.8393	cg22505006
0.0425957	0.533819	1.02366	0.308042	0.329447	-6.85857	cg23766724
0.202475	0.695995	5.50082	2.15498e-07	4.28601e-07	6.17077	cg24736471
0.203431	0.37433	5.97842	2.35559e-08	5.45856e-08	8.33069	cg18101333
0.150018	0.712058	4.84879	3.7437e-06	6.21407e-06	3.40121	cg20995928
0.188886	0.765823	4.67102	7.85483e-06	1.2497e-05	2.68622	cg17189558
0.253658	0.680575	7.73043	3.57515e-12	1.53373e-11	16.9739	cg00614617
0.255888	0.670913	6.63931	9.5282e-10	2.77188e-09	11.4742	cg23497569
0.196634	0.528917	6.71672	6.45967e-10	1.93775e-09	11.8558	cg20047055
0.0282965	0.501291	0.696855	0.487235	0.509847	-7.13918	cg19806221
0.214752	0.755939	5.41643	3.15402e-07	6.1208e-07	5.80008	cg01963189
0.265547	0.618957	7.14516	7.43527e-11	2.5977e-10	13.9824	cg09929374
0.250935	0.558904	7.53962	9.70037e-12	3.89397e-11	15.9892	cg21750428
0.216684	0.727035	5.63742	1.15546e-07	2.39645e-07	6.77801	cg04395462
-0.0252083	0.372187	-0.717828	0.474252	0.496865	-7.12434	cg04995300
0.18331	0.822278	5.41457	3.18055e-07	6.16914e-07	5.79193	cg08560888
0.0205892	0.646703	0.581064	0.562281	0.583972	-7.21324	cg20040306
0.381443	0.211666	13.9913	4.85969e-27	1.79718e-25	50.9249	cg04724477
-0.0382829	0.199613	-1.62525	0.106714	0.11913	-6.07032	cg06206628
0.232901	0.667477	5.88551	3.65014e-08	8.20235e-08	7.90263	cg07869839
0.29451	0.562143	9.73386	7.09298e-17	6.08204e-16	27.6876	cg23031103
0.331529	0.523453	10.2662	3.75732e-18	3.8031e-17	30.6013	cg18117669
0.0448411	0.678041	1.4161	0.159323	0.175151	-6.38374	cg06233503
0.330024	0.265267	9.39449	4.58045e-16	3.52778e-15	25.8388	cg07258167
0.367707	0.346345	13.6048	3.89558e-26	1.24078e-24	48.8572	cg01755924
-0.382715	0.743748	-11.4824	4.49267e-21	6.69271e-20	37.2804	cg18915143
0.419291	0.265219	14.8412	5.25827e-29	2.82898e-27	55.4209	cg14440934
0.414072	0.184317	18.5886	3.03423e-37	5.47176e-34	74.2433	cg19714985
0.203652	0.734848	5.57212	1.55815e-07	3.16682e-07	6.4866	cg00315563
0.166479	0.658924	4.0942	7.69733e-05	0.000109207	0.498182	cg20495333
0.171971	0.657096	4.22985	4.57989e-05	6.64518e-05	0.993769	cg18898325
0.420481	0.209759	15.2761	5.34324e-30	3.51902e-28	57.6916	cg04894705
0.202339	0.773584	5.67598	9.67647e-08	2.03148e-07	6.95097	cg00907461
0.210137	0.725161	6.55619	1.43815e-09	4.0641e-09	11.0701	cg26262157
0.166667	0.812679	6.25523	6.23248e-09	1.58711e-08	9.63159	cg10956857
0.268374	0.565804	7.53958	9.70249e-12	3.89466e-11	15.989	cg00923634
-0.06934	0.325406	-2.15249	0.0333509	0.0386931	-5.09937	cg15345206
0.179604	0.679957	5.40578	3.30863e-07	6.40293e-07	5.75353	cg04698020
0.150395	0.300388	3.6304	0.000416456	0.000553022	-1.10182	cg01609275
0.184489	0.713941	4.41181	2.24344e-05	3.37223e-05	1.67719	cg17130745
0.200934	0.707491	5.17463	9.22407e-07	1.66934e-06	4.75752	cg02634745
0.134405	0.77366	3.74331	0.00027964	0.0003764	-0.726193	cg03180953
-0.128663	0.613729	-3.12842	0.00220385	0.00277603	-2.65718	cg19929852
0.191733	0.47436	5.47672	2.40337e-07	4.74814e-07	6.06457	cg11441148
0.209197	0.709035	5.4763	2.40792e-07	4.75657e-07	6.06273	cg16593812
0.165114	0.533117	4.19974	5.14433e-05	7.42689e-05	0.88271	cg09063835
0.210734	0.562742	6.11813	1.21147e-08	2.94541e-08	8.98117	cg06271128
0.208495	0.689856	5.51412	2.02881e-07	4.04985e-07	6.22951	cg21545673
0.30402	0.295152	8.22647	2.57984e-13	1.32532e-12	19.5702	cg22022379
0.234861	0.696298	5.4966	2.19661e-07	4.36365e-07	6.15214	cg27159987
0.201844	0.744672	7.50944	1.12516e-11	4.4734e-11	15.8424	cg25033144
0.106692	0.317517	2.3066	0.0227837	0.0267556	-4.76797	cg15951466
0.170664	0.843249	5.37969	3.71923e-07	7.14082e-07	5.63976	cg18064754
0.176247	0.772926	4.87445	3.35923e-06	5.613e-06	3.50592	cg08587313
0.189658	0.641741	5.35131	4.22229e-07	8.03761e-07	5.51642	cg04801430
0.310154	0.540511	8.7528	1.51687e-14	9.39076e-14	22.3728	cg13022977
0.218206	0.642049	6.7716	4.92599e-10	1.50601e-09	12.1224	cg04951822
0.166374	0.728228	5.40304	3.34947e-07	6.47716e-07	5.7416	cg23634554
0.200388	0.756388	5.94691	2.73385e-08	6.26422e-08	8.18511	cg08911852
0.287958	0.602782	7.52332	1.05598e-11	4.21645e-11	15.9055	cg27400956
0.220463	0.74335	6.5917	1.20657e-09	3.45335e-09	11.2424	cg21848671
0.202607	0.542216	5.99874	2.13945e-08	4.99128e-08	8.42479	cg25306357
-0.28004	0.663892	-7.6019	7.00947e-12	2.8732e-11	16.3097	cg04845466
0.235192	0.623527	6.20786	7.87299e-09	1.97131e-08	9.40313	cg23010585
0.00208168	0.362464	0.044849	0.964302	0.9671	-7.38156	cg22190023
0.183211	0.700362	5.14341	1.05733e-06	1.89762e-06	4.62509	cg11006960
0.204701	0.721126	5.45368	2.66703e-07	5.23153e-07	5.96326	cg26659853
0.114702	0.655094	2.95952	0.00371007	0.0046009	-3.13661	cg06939307
0.201397	0.697533	5.89148	3.54928e-08	7.992e-08	7.93001	cg24901028
0.0697598	0.554233	2.11145	0.0367977	0.0425477	-5.18404	cg17223846
0.227559	0.589118	6.2593	6.14157e-09	1.56524e-08	9.64641	cg21828233
0.120893	0.343353	2.89681	0.00447796	0.00552209	-3.30876	cg20471413
0.244615	0.688043	7.65213	5.38995e-12	2.24913e-11	16.5688	cg18163627
0.213629	0.697507	5.84762	4.35975e-08	9.67333e-08	7.7291	cg14530983
0.304103	0.310596	10.2603	3.85597e-18	3.89818e-17	30.5753	cg00928816
0.163376	0.554425	4.52246	1.43998e-05	2.21486e-05	2.10294	cg06631944
0.238762	0.683993	7.16939	6.56847e-11	2.3145e-10	14.1044	cg08752080
0.184719	0.77655	4.63092	9.26229e-06	1.45978e-05	2.52746	cg07435350
0.167861	0.682203	5.4016	3.37125e-07	6.51612e-07	5.73529	cg13175739
0.271323	0.55415	7.61977	6.38439e-12	2.63352e-11	16.4018	cg06252290
0.00619192	0.654401	0.201449	0.840687	0.851974	-7.3622	cg03498886
0.217887	0.783021	6.70484	6.87662e-10	2.05196e-09	11.7946	cg17068700
0.166986	0.642514	5.01255	1.864e-06	3.23051e-06	4.07568	cg13220917
0.233653	0.732233	9.07151	2.63963e-15	1.83058e-14	24.1031	cg05071677
0.237287	0.691856	6.53825	1.57139e-09	4.41133e-09	10.9831	cg13457515
-0.0110287	0.179397	-0.466558	0.641656	0.661428	-7.27335	cg03318573
0.262278	0.608297	7.65428	5.3297e-12	2.22538e-11	16.5799	cg21053474
0.180881	0.740279	5.35474	4.15816e-07	7.9245e-07	5.5313	cg00174743
0.0441471	0.642865	1.29851	0.196591	0.214384	-6.54163	cg18459489
0.176289	0.554497	4.46072	1.84578e-05	2.80376e-05	1.86444	cg01986619
0.200431	0.663634	5.08018	1.39205e-06	2.45578e-06	4.35847	cg09614956
0.219039	0.730898	5.7176	7.98459e-08	1.69825e-07	7.13843	cg04639905
0.0192423	0.706638	0.52738	0.598898	0.619821	-7.24305	cg11930926
0.240132	0.653723	6.89186	2.69164e-10	8.59828e-10	12.7165	cg08410604
0.28612	0.324728	8.86298	8.34234e-15	5.37954e-14	22.9645	cg01952185
0.30091	0.548858	9.7076	8.19736e-17	6.97296e-16	27.5441	cg13042575
0.289475	0.203518	9.51348	2.38394e-16	1.90838e-15	26.486	cg09697696
0.163996	0.643987	3.79155	0.000235292	0.000318653	-0.562958	cg05086444
0.165249	0.766914	3.9489	0.000132567	0.000183624	-0.0190884	cg05686542
0.150152	0.562644	4.23899	4.42071e-05	6.42635e-05	1.02759	cg00851303
0.153721	0.703339	4.93863	2.55796e-06	4.3488e-06	3.76939	cg06353655
-0.0730909	0.203811	-1.88318	0.0620844	0.0705795	-5.62725	cg08487063
0.095945	0.514954	2.70528	0.00781302	0.00948027	-3.81456	cg17895870
-0.0028693	0.590239	-0.0846637	0.932669	0.937775	-7.37897	cg10286380
0.157735	0.757601	4.83387	3.98651e-06	6.59084e-06	3.34051	cg02854179
0.307349	0.326753	7.98884	9.14094e-13	4.313e-12	18.3203	cg23252902
-0.080091	0.699965	-2.66738	0.00869434	0.0105171	-3.91101	cg25202302
0.24953	0.402353	6.70975	6.7103e-10	2.0071e-09	11.8186	cg24807294
0.375108	0.24662	11.4604	5.07365e-21	7.5041e-20	37.1597	cg10044466
0.265343	0.370496	6.82407	3.7862e-10	1.18065e-09	12.381	cg13783725
0.262653	0.193861	10.5976	5.86772e-19	6.6112e-18	32.4428	cg09063936
0.119979	0.57035	3.087	0.00250885	0.0031479	-2.77685	cg05157360
0.208294	0.754286	5.34271	4.38746e-07	8.32899e-07	5.47912	cg08323135
-0.37669	0.72634	-11.6998	1.35236e-21	2.16127e-20	38.4727	cg24341515
0.28504	0.413448	9.74713	6.52797e-17	5.61992e-16	27.7694	cg24647428
0.257023	0.653902	8.29568	1.78143e-13	9.37146e-13	19.9362	cg25407540
0.221495	0.33724	6.44452	2.49164e-09	6.77016e-09	10.5308	cg02097479
0.261214	0.658758	8.30111	1.73046e-13	9.128e-13	19.9649	cg05503887
-0.295676	0.640369	-7.61388	6.58397e-12	2.70976e-11	16.3714	cg26943588
0.188545	0.741335	5.24835	6.66974e-07	1.23323e-06	5.07222	cg17494199
0.390886	0.266733	14.6335	1.57912e-28	7.67385e-27	54.3287	cg22444124
0.284734	0.588026	7.33505	2.80269e-11	1.0469e-10	14.9433	cg14656948
-0.0513849	0.229995	-1.29478	0.19787	0.215722	-6.54642	cg25967031
0.106884	0.631052	2.7271	0.00734305	0.00892333	-3.75848	cg17537719
-0.16812	0.697852	-4.42101	2.16279e-05	3.25787e-05	1.71231	cg23733384
0.212846	0.567059	6.79002	4.49175e-10	1.38237e-09	12.2131	cg09450260
0.204172	0.715202	5.2582	6.38571e-07	1.1839e-06	5.11447	cg09638638
0.334131	0.467236	9.79702	5.00942e-17	4.38453e-16	28.0324	cg09998251
0.303787	0.561794	10.9533	8.17283e-20	1.0304e-18	34.3993	cg01458088
-0.00720747	0.328872	-0.232446	0.816585	0.829413	-7.35544	cg05956150
0.200791	0.564788	5.69577	8.83231e-08	1.86455e-07	7.04	cg20124735
-0.0564456	0.686711	-1.28869	0.199973	0.217939	-6.55422	cg16505764
0.151252	0.182874	3.50245	0.000647338	0.000847296	-1.51628	cg21215550
0.163644	0.215379	5.59667	1.39021e-07	2.84674e-07	6.59754	cg26069093
0.246162	0.699183	6.99012	1.63754e-10	5.41807e-10	13.2053	cg17453252
0.23113	0.195495	8.64105	2.74043e-14	1.63247e-13	21.7868	cg08241330
0.195566	0.594397	4.51442	1.48751e-05	2.28425e-05	2.07173	cg05877550
0.112105	0.802219	3.08475	0.00252651	0.00316929	-2.78332	cg04086531
0.176431	0.712996	4.49498	1.60866e-05	2.45986e-05	1.9965	cg03221984
0.202648	0.67676	5.46676	2.5141e-07	4.95151e-07	6.02073	cg25367374
0.26095	0.38702	7.08614	1.005e-10	3.44032e-10	13.6857	cg14092997
0.226371	0.597462	6.87143	2.98356e-10	9.46465e-10	12.6152	cg25701164
0.200547	0.587895	5.79008	5.70331e-08	1.24082e-07	7.46679	cg01714383
0.233302	0.657718	6.51163	1.79173e-09	4.98391e-09	10.8543	cg14706455
0.242726	0.651039	5.93828	2.84743e-08	6.50812e-08	8.14532	cg06963192
0.147015	0.614043	3.5742	0.000506168	0.00066794	-1.28534	cg06842181
0.228105	0.218987	9.54775	1.94008e-16	1.5712e-15	26.6894	cg06846752
0.320915	0.497541	9.70211	8.44891e-17	7.17709e-16	27.5141	cg19449917
0.170623	0.203509	7.40393	1.94643e-11	7.45212e-11	15.3021	cg13879455
0.153579	0.732133	4.6102	1.00818e-05	1.58132e-05	2.44584	cg15628633
-0.166056	0.42944	-4.41873	2.18252e-05	3.28604e-05	1.7036	cg19696083
0.194317	0.430218	6.13081	1.1401e-08	2.78452e-08	9.04061	cg03720762
0.227078	0.733393	7.36946	2.34626e-11	8.86825e-11	15.1185	cg23745444
0.249495	0.691942	6.59429	1.19117e-09	3.41184e-09	11.255	cg26613778
0.155431	0.232326	5.71854	7.92038e-08	1.68575e-07	7.14594	cg23916044
-0.0920444	0.610476	-2.64216	0.00933016	0.0112579	-3.97456	cg16379533
0.194553	0.750539	5.60492	1.34116e-07	2.75356e-07	6.63273	cg15976283
-0.0867722	0.519729	-2.10628	0.0372533	0.043062	-5.19461	cg27553119
0.43743	0.171578	17.0751	5.25038e-34	1.27496e-31	66.8507	cg01654862
0.180559	0.707854	4.50317	1.55648e-05	2.38436e-05	2.02818	cg05075545
0.223205	0.600639	7.11289	8.76824e-11	3.02789e-10	13.82	cg06285293
0.182632	0.641257	4.69937	6.9872e-06	1.11817e-05	2.79903	cg13734338
-0.0371781	0.409089	-0.88665	0.377032	0.399619	-6.98903	cg25144207
0.189021	0.819216	6.71042	6.64661e-10	1.98961e-09	11.8275	cg24104433
0.18419	0.706717	5.60972	1.31201e-07	2.69722e-07	6.65416	cg26757793
0.1612	0.709233	5.44325	2.79264e-07	5.45912e-07	5.91837	cg26687406
0.0472604	0.544936	0.984248	0.326964	0.348724	-6.89799	cg05670004
0.300691	0.491074	9.41082	4.18822e-16	3.2413e-15	25.9275	cg07654588
0.111215	0.468988	3.01645	0.00311985	0.00388875	-2.97756	cg06853416
0.164198	0.465082	4.51364	1.49217e-05	2.29101e-05	2.06873	cg10022966
0.228651	0.663963	6.72745	6.14286e-10	1.84925e-09	11.9054	cg05483388
0.23158	0.720526	7.034	1.31052e-10	4.40695e-10	13.4245	cg27296937
0.256787	0.682377	7.01019	1.47906e-10	4.93337e-10	13.3054	cg07843512
0.136711	0.716811	3.02532	0.00303609	0.00378739	-2.95253	cg27023822
0.13986	0.517327	3.0522	0.00279492	0.00349573	-2.87637	cg03340215
0.215489	0.635578	5.43239	2.93553e-07	5.72165e-07	5.86992	cg25937451
0.226801	0.451753	5.69188	8.99229e-08	1.89655e-07	7.02249	cg00408678
0.182977	0.740871	4.77776	5.04397e-06	8.22426e-06	3.11335	cg00286067
0.41118	0.224131	14.7522	8.41792e-29	4.32378e-27	54.9535	cg21417459
0.194787	0.69599	5.42533	3.0303e-07	5.89548e-07	5.83901	cg26804004
0.0803465	0.748905	2.35497	0.0201391	0.0237376	-4.65962	cg17766305
0.286601	0.544867	7.58936	7.48361e-12	3.05367e-11	16.2451	cg18223939
0.123711	0.79958	3.17351	0.00191118	0.00241793	-2.52538	cg05348366
0.22289	0.6964	5.82637	4.81533e-08	1.06075e-07	7.63203	cg07376232
-0.00583169	0.682577	-0.206131	0.837036	0.84856	-7.36124	cg23768117
0.17544	0.834438	4.84248	3.84466e-06	6.37119e-06	3.37551	cg15138339
-0.243457	0.62951	-6.07891	1.46116e-08	3.50575e-08	8.79778	cg22124648
0.296913	0.414542	8.38722	1.09044e-13	5.92853e-13	20.4215	cg20067719
0.163917	0.345678	5.94804	2.70781e-08	6.20845e-08	8.19407	cg15651928
0.0371977	0.36794	0.916738	0.36111	0.383447	-6.96196	cg08787968
0.364124	0.25442	14.3414	7.46426e-28	3.20491e-26	52.7859	cg21746120
0.194449	0.679411	4.65955	8.23475e-06	1.3067e-05	2.64071	cg24435679
0.26517	0.537231	7.82267	2.20053e-12	9.7729e-12	17.4529	cg15300753
0.142726	0.528147	3.4786	0.000701961	0.000916542	-1.59221	cg02021641
0.287074	0.598421	8.43266	8.54181e-14	4.72273e-13	20.663	cg07630229
-0.116183	0.358293	-3.18776	0.00182643	0.00231425	-2.48337	cg27399052
0.17488	0.678172	4.82129	4.20302e-06	6.92975e-06	3.28943	cg13491724
0.204811	0.727646	5.47745	2.39554e-07	4.7339e-07	6.06775	cg19471031
0.259177	0.526722	7.03133	1.32842e-10	4.46152e-10	13.4111	cg01441777
0.27985	0.630956	9.18701	1.42655e-15	1.02753e-14	24.7133	cg25401628
0.212481	0.728487	6.95084	1.99811e-10	6.51975e-10	13.0095	cg01458336
0.206755	0.6398	5.31919	4.87221e-07	9.18909e-07	5.37726	cg27280279
-0.1807	0.347301	-5.06305	1.49923e-06	2.63311e-06	4.2866	cg02708185
0.384655	0.199229	15.1929	8.26237e-30	5.23639e-28	57.2588	cg06654118
-0.0280597	0.536768	-0.680291	0.497624	0.520099	-7.15059	cg25290307
0.290915	0.534697	9.45473	3.29143e-16	2.58457e-15	26.1663	cg05740325
0.108703	0.699308	3.04839	0.00282799	0.00353558	-2.8872	cg15026998
0.161168	0.639136	5.13012	1.12042e-06	2.00381e-06	4.5689	cg01720176
0.264982	0.692749	8.52833	5.10358e-14	2.92327e-13	21.1723	cg07033513
0.0467697	0.351405	1.23046	0.220919	0.239822	-6.62692	cg19622662
0.194254	0.728147	5.80056	5.43165e-08	1.18583e-07	7.51443	cg12934258
0.228354	0.599183	6.7485	5.52958e-10	1.677e-09	12.0088	cg00047185
0.27074	0.595426	8.85581	8.67346e-15	5.57975e-14	22.926	cg10589813
-0.0693721	0.340137	-1.88063	0.0624336	0.0709626	-5.63193	cg21717017
0.0784188	0.769083	2.16284	0.032527	0.0377673	-5.07777	cg14523898
0.272624	0.655776	7.73947	3.40936e-12	1.46673e-11	17.0207	cg25507226
0.27775	0.418756	9.77742	5.47594e-17	4.76468e-16	27.9433	cg09319822
0.0924298	0.355495	3.30773	0.00123919	0.00158841	-2.12321	cg20437980
0.217092	0.543994	5.71811	7.96552e-08	1.69445e-07	7.14076	cg02515553
0.0283332	0.529358	0.644348	0.520573	0.542878	-7.17441	cg05119290
0.088536	0.615914	2.82881	0.00547339	0.00670909	-3.49181	cg12622958
0.0974595	0.644003	2.43325	0.0164309	0.0194826	-4.47994	cg14121282
0.212977	0.764359	7.64176	5.63788e-12	2.34627e-11	16.5239	cg02576892
0.0517463	0.342339	1.25368	0.212384	0.230904	-6.59833	cg07926895
0.239325	0.758994	8.35938	1.25208e-13	6.74048e-13	20.2842	cg18979491
0.18468	0.202527	7.05984	1.14075e-10	3.87068e-10	13.5605	cg03315557
0.30939	0.624531	9.28569	8.31473e-16	6.18485e-15	25.2481	cg10158681
0.157682	0.721355	4.2063	5.016e-05	7.24933e-05	0.906843	cg01964121
0.21754	0.742846	7.23739	4.63006e-11	1.67089e-10	14.4487	cg11465442
0.109316	0.551962	2.40907	0.0175059	0.0207206	-4.53602	cg09506600
0.359124	0.392468	11.7905	8.19818e-22	1.34825e-20	38.9698	cg06541093
0.163067	0.736523	5.40652	3.29706e-07	6.38179e-07	5.75692	cg16087541
0.254734	0.716385	7.42307	1.77761e-11	6.8526e-11	15.3921	cg00675336
0.209943	0.7314	6.52683	1.66243e-09	4.64935e-09	10.9278	cg11130630
0.202258	0.681603	5.66953	9.96831e-08	2.08837e-07	6.92199	cg20915333
0.336844	0.267326	12.4195	2.48825e-23	5.08855e-22	42.4402	cg10231675
-0.179951	0.350078	-4.49096	1.63487e-05	2.49769e-05	1.98097	cg07788369
0.0777692	0.714149	2.18129	0.031102	0.0361542	-5.03904	cg07842327
0.202811	0.659323	5.35745	4.10806e-07	7.8343e-07	5.54308	cg08440121
0.0912494	0.698632	2.76479	0.00659135	0.00803377	-3.66067	cg19322065
0.301381	0.596229	10.103	9.21556e-18	8.8914e-17	29.7111	cg14890224
0.162866	0.535647	4.12127	6.94613e-05	9.90148e-05	0.596085	cg19347790
0.218559	0.682806	6.00557	2.07124e-08	4.84319e-08	8.45648	cg09644974
0.256617	0.71522	7.73151	3.55481e-12	1.5256e-11	16.9795	cg14905600
0.0612741	0.679515	1.72002	0.087994	0.0988783	-5.91473	cg26706077
0.234283	0.591436	7.61262	6.62751e-12	2.72575e-11	16.3649	cg16089031
0.270574	0.35907	7.57614	8.01862e-12	3.2563e-11	16.177	cg10540364
-0.160854	0.732843	-6.10291	1.29699e-08	3.13784e-08	8.91401	cg19706320
-0.0496033	0.325256	-1.21054	0.22844	0.247652	-6.65105	cg12382153
0.199015	0.717035	7.13094	7.93582e-11	2.75926e-10	13.9177	cg17213713
0.164214	0.710115	4.58897	1.09945e-05	1.71615e-05	2.36244	cg24258347
-0.0735861	0.186556	-3.26796	0.00141062	0.00180081	-2.24375	cg03569876
-0.0412595	0.653968	-1.07799	0.28319	0.304058	-6.80175	cg13460858
0.149421	0.707755	3.40491	0.000899371	0.00116473	-1.82409	cg00374056
0.25368	0.647458	8.22022	2.66742e-13	1.36748e-12	19.5372	cg04385220
0.0727838	0.436246	1.7349	0.0853124	0.0959672	-5.88953	cg12131414
0.167319	0.841305	5.35062	4.23533e-07	8.05995e-07	5.51342	cg26857315
0.233756	0.714149	5.74209	7.12808e-08	1.5277e-07	7.24914	cg03624438
0.249107	0.396883	8.14553	3.97381e-13	1.98379e-12	19.1433	cg15461017
0.248034	0.507451	7.63104	6.0189e-12	2.49292e-11	16.4599	cg02351804
0.289168	0.248177	8.38081	1.1286e-13	6.11755e-13	20.3875	cg03013817
0.206732	0.75777	9.25759	9.54049e-16	7.03281e-15	25.1111	cg19015654
0.214697	0.754392	7.60614	6.79333e-12	2.7891e-11	16.34	cg11838237
0.290153	0.222544	11.675	1.50496e-21	2.39289e-20	38.3656	cg14269096
0.166374	0.489715	4.57957	1.14235e-05	1.7799e-05	2.3256	cg02590060
0.19187	0.807031	5.86303	4.05615e-08	9.04464e-08	7.7996	cg19942083
0.216329	0.68616	5.50077	2.15545e-07	4.28687e-07	6.17055	cg02315450
0.203399	0.649641	6.00519	2.07494e-08	4.85127e-08	8.45473	cg19499884
0.20586	0.73125	5.00406	1.93327e-06	3.34286e-06	4.04035	cg26552233
0.163379	0.480737	4.30732	3.38789e-05	4.98731e-05	1.28216	cg00085448
0.28801	0.666642	7.75582	3.12862e-12	1.35418e-11	17.1056	cg01720228
0.198957	0.641151	5.71738	7.99241e-08	1.69969e-07	7.13747	cg18129282
0.10175	0.684583	3.05956	0.00273196	0.00341944	-2.85538	cg22867719
0.295534	0.59955	7.97762	9.70148e-13	4.56077e-12	18.2616	cg25600951
0.0488839	0.671255	1.229	0.221466	0.240393	-6.62871	cg23415052
0.309517	0.500291	9.07942	2.56732e-15	1.78323e-14	24.1314	cg02299328
0.173215	0.630344	4.88212	3.25208e-06	5.44681e-06	3.53725	cg05096637
0.322686	0.448306	9.95246	2.1259e-17	1.952e-16	28.8823	cg07206827
0.252132	0.520568	8.06208	6.19637e-13	3.00639e-12	18.7044	cg18584012
0.278839	0.305156	9.8227	4.26564e-17	3.76844e-16	28.1909	cg06943141
0.204918	0.751854	5.27453	5.94052e-07	1.10609e-06	5.18466	cg11268077
0.188859	0.682226	5.39365	3.49363e-07	6.73611e-07	5.70061	cg14023367
0.169036	0.699198	4.32569	3.15251e-05	4.65767e-05	1.35112	cg10099105
0.128771	0.317854	3.12621	0.00221922	0.00279456	-2.6636	cg19846622
-0.0856985	0.531689	-2.4957	0.0139219	0.016593	-4.33279	cg07751641
0.254238	0.736487	7.02266	1.38827e-10	4.65026e-10	13.3678	cg23970546
0.21962	0.600601	6.60869	1.10914e-09	3.1921e-09	11.3251	cg20195820
0.128129	0.411207	2.92731	0.00408783	0.00505294	-3.22542	cg13357229
0.204128	0.616232	5.75495	6.71522e-08	1.4454e-07	7.30737	cg12961069
0.204424	0.72287	5.27046	6.04858e-07	1.12501e-06	5.16715	cg18220666
0.134104	0.660451	4.5233	1.43438e-05	2.20656e-05	2.10661	cg12018521
0.221988	0.650789	6.39915	3.11117e-09	8.32106e-09	10.313	cg01910638
0.367944	0.274571	11.8089	7.40759e-22	1.22595e-20	39.0705	cg01589580
0.343509	0.384397	9.71127	8.03354e-17	6.84064e-16	27.5641	cg14944923
0.164768	0.723194	6.00184	2.09909e-08	4.90369e-08	8.44302	cg22384395
0.313425	0.418939	10.0254	1.4212e-17	1.33612e-16	29.2816	cg00656881
0.238373	0.533711	6.67469	7.99142e-10	2.35521e-09	11.647	cg08744475
0.199977	0.654221	4.86289	3.52752e-06	5.87806e-06	3.45868	cg27200466
0.160684	0.716008	4.04191	9.37497e-05	0.000131811	0.310369	cg14546115
0.207172	0.641627	6.75148	5.44772e-10	1.65389e-09	12.0234	cg01105337
0.17694	0.710372	6.19066	8.51375e-09	2.12104e-08	9.3261	cg06041188
0.284387	0.287908	8.12947	4.32879e-13	2.14835e-12	19.0587	cg26975524
0.192381	0.782593	6.82509	3.74227e-10	1.16776e-09	12.392	cg24222324
0.194515	0.757279	5.08803	1.34547e-06	2.37788e-06	4.39145	cg06047130
0.174143	0.786348	6.22335	7.27097e-09	1.8305e-08	9.48062	cg09966895
0.206648	0.707834	6.67014	8.1743e-10	2.40596e-09	11.6248	cg22497969
0.217639	0.770895	7.51698	1.08446e-11	4.32282e-11	15.8789	cg01076708
0.206835	0.674139	5.30458	5.19927e-07	9.76361e-07	5.31413	cg19062174
0.346053	0.352067	12.9777	1.17251e-24	2.91099e-23	45.4751	cg12068280
0.231539	0.443419	6.04167	1.7448e-08	4.13199e-08	8.62422	cg17633431
0.189376	0.670831	4.68628	7.37556e-06	1.17707e-05	2.74689	cg07472159
0.222312	0.738147	5.95598	2.61924e-08	6.0225e-08	8.22697	cg26346797
0.174947	0.627376	5.52591	1.92304e-07	3.85275e-07	6.28165	cg00028429
0.283122	0.654101	7.22071	5.04886e-11	1.81175e-10	14.3635	cg24493367
0.293882	0.430136	9.41841	4.01736e-16	3.11661e-15	25.9688	cg09463656
0.0696113	0.840519	1.4689	0.144463	0.159393	-6.30854	cg01899540
0.249099	0.739011	7.78444	2.69131e-12	1.17842e-11	17.2542	cg14094242
0.110424	0.633979	2.72403	0.0074075	0.00899944	-3.76638	cg10474597
0.208239	0.640239	6.69871	7.08999e-10	2.11124e-09	11.7646	cg23496571
0.377331	0.204975	14.6925	1.15493e-28	5.80593e-27	54.6394	cg07027075
0.263344	0.219309	9.22872	1.11815e-15	8.16784e-15	24.9539	cg24061122
0.244658	0.702726	6.24741	6.5048e-09	1.65145e-08	9.59011	cg16445550
0.147437	0.613114	4.537	1.35777e-05	2.09497e-05	2.15946	cg04854637
0.194253	0.759896	6.4318	2.65145e-09	7.17431e-09	10.4698	cg25388715
0.328278	0.347098	11.7277	1.12431e-21	1.815e-20	38.6552	cg07471614
0.124205	0.199047	5.60563	1.33222e-07	2.73646e-07	6.6389	cg26842310
0.165962	0.707788	6.62224	1.03089e-09	2.98221e-09	11.3964	cg13859639
-0.0348378	0.639279	-0.840925	0.402054	0.424769	-7.02846	cg02489552
0.290063	0.285346	11.5608	2.82937e-21	4.3414e-20	37.7387	cg07655948
0.117256	0.254354	2.66599	0.00872876	0.0105568	-3.91456	cg00794881
0.181525	0.757198	4.51602	1.4779e-05	2.27033e-05	2.07796	cg13981804
0.119341	0.734858	3.34935	0.00108147	0.00139241	-1.99622	cg10539700
0.119416	0.755207	3.78708	0.000239097	0.000323665	-0.578132	cg00802903
0.145359	0.625515	4.0223	0.000100898	0.000141415	0.240431	cg21626848
0.220125	0.611647	7.141	7.59537e-11	2.64934e-10	13.9614	cg16565031
0.0268308	0.340392	0.730241	0.466659	0.489365	-7.11535	cg22418737
0.202599	0.735907	7.48585	1.27208e-11	5.0163e-11	15.7214	cg15189015
0.171291	0.32429	5.45044	2.70624e-07	5.30299e-07	5.94905	cg14301764
0.219068	0.736124	6.81696	3.92373e-10	1.22036e-09	12.3459	cg06529149
0.206046	0.726181	6.14144	1.08346e-08	2.65468e-08	9.09049	cg06639053
-0.288083	0.562866	-7.30956	3.19666e-11	1.18314e-10	14.8137	cg13375463
0.0153254	0.28927	0.357374	0.721436	0.738571	-7.31846	cg17470942
0.233896	0.652908	7.83881	2.01622e-12	9.01827e-12	17.5391	cg02092885
0.182662	0.724737	5.19529	8.42489e-07	1.53428e-06	4.84545	cg22863148
0.236867	0.687712	5.59473	1.40522e-07	2.87555e-07	6.58727	cg01917721
-0.117911	0.622835	-3.06721	0.00266797	0.00334192	-2.83354	cg21117330
0.209195	0.639068	5.41793	3.1329e-07	6.08207e-07	5.80662	cg19361615
0.257985	0.37639	8.34644	1.35718e-13	7.26759e-13	20.2051	cg13695585
0.20895	0.577164	5.7597	6.56891e-08	1.41566e-07	7.32887	cg03046886
0.248006	0.754711	9.51422	2.3329e-16	1.86934e-15	26.5066	cg13212525
0.364201	0.456695	11.3433	9.68843e-21	1.37868e-19	36.5173	cg08820231
0.267005	0.548082	8.08606	5.45422e-13	2.66883e-12	18.8304	cg11765205
0.230737	0.650143	5.60451	1.3437e-07	2.75849e-07	6.63089	cg14085715
0.0646804	0.208471	1.38379	0.168978	0.185371	-6.42844	cg06803850
0.178651	0.25496	6.42744	2.69447e-09	7.28178e-09	10.4536	cg00119314
0.243834	0.692302	7.1357	7.80379e-11	2.71697e-10	13.9347	cg16489468
0.356209	0.294053	10.7005	3.39771e-19	3.9605e-18	32.9859	cg06196801
0.19324	0.76171	5.01823	1.81902e-06	3.15631e-06	4.09932	cg17979458
0.215135	0.774339	6.63962	9.51369e-10	2.76823e-09	11.4757	cg23803120
0.140213	0.456145	3.40139	0.000909988	0.00117799	-1.83506	cg11297256
0.196317	0.677107	5.57074	1.56799e-07	3.1853e-07	6.48047	cg23875391
0.218589	0.743697	6.20046	8.15901e-09	2.03829e-08	9.36818	cg15141868
0.111829	0.217062	4.2583	4.09603e-05	5.97337e-05	1.10031	cg01997813
0.360575	0.437421	10.3738	2.07285e-18	2.16164e-17	31.1914	cg14085262
0.246372	0.630102	6.54325	1.53309e-09	4.31198e-09	11.0073	cg07111861
0.137924	0.410024	3.41798	0.000860907	0.00111643	-1.78324	cg12726354
-0.0309911	0.625424	-0.861824	0.390495	0.413076	-7.01069	cg09281220
0.405899	0.211922	14.4804	3.56026e-28	1.61834e-26	53.5212	cg01101380
-0.0560714	0.682501	-1.30807	0.193336	0.210965	-6.52929	cg04207632
0.200654	0.709823	5.69595	8.82479e-08	1.86313e-07	7.04083	cg21644778
0.203829	0.643962	4.68359	7.458e-06	1.1895e-05	2.73618	cg07245476
0.333809	0.301442	9.24163	1.0582e-15	7.75219e-15	25.0092	cg10806639
0.00259249	0.45584	0.0762167	0.939373	0.944018	-7.37966	cg15000841
0.159059	0.788257	5.12294	1.15602e-06	2.06313e-06	4.53856	cg24938761
-0.0782504	0.649584	-2.80193	0.00591785	0.00723574	-3.56292	cg01692968
0.210553	0.714835	5.85334	4.24463e-08	9.43711e-08	7.75523	cg24941241
0.231343	0.649052	7.05379	1.18505e-10	4.01166e-10	13.5235	cg15739881
0.361859	0.54706	13.0804	6.69808e-25	1.72646e-23	46.0313	cg20682639
0.187278	0.80709	5.34787	4.28763e-07	8.15339e-07	5.50149	cg06804344
0.194312	0.719803	5.00086	1.96005e-06	3.38675e-06	4.02703	cg23426792
0.223853	0.692258	6.26129	6.08246e-09	1.5513e-08	9.65588	cg04326808
0.1493	0.78404	4.15696	6.06199e-05	8.68912e-05	0.725976	cg09232069
0.23693	0.524423	6.7083	6.75912e-10	2.02036e-09	11.8115	cg09511190
0.197417	0.819447	5.82514	4.84306e-08	1.06646e-07	7.62642	cg14679444
0.190474	0.724839	4.83307	4.00001e-06	6.61162e-06	3.33724	cg02190390
0.150601	0.751045	4.56918	1.19166e-05	1.85236e-05	2.28495	cg08906576
0.130734	0.705947	4.40427	2.31061e-05	3.46868e-05	1.64883	cg24235518
0.269765	0.667674	7.48371	1.29762e-11	5.10867e-11	15.7023	cg05224770
0.181478	0.6098	5.57512	1.5369e-07	3.12696e-07	6.49998	cg19138960
0.233771	0.723181	6.10437	1.29386e-08	3.13084e-08	8.91678	cg15418322
0.0532484	0.584495	1.18797	0.237181	0.25672	-6.67792	cg06513375
0.169875	0.690895	5.09077	1.32957e-06	2.35184e-06	4.40297	cg07874983
0.150269	0.690277	3.70475	0.000320691	0.000429475	-0.855518	cg16598670
0.287967	0.666952	9.00217	3.91188e-15	2.63835e-14	23.7143	cg02313986
0.252481	0.531899	7.47539	1.35494e-11	5.31873e-11	15.6597	cg21482174
0.132241	0.364205	3.26368	0.0014311	0.00182616	-2.25701	cg20907051
0.133823	0.207573	4.95958	2.33387e-06	3.98943e-06	3.8578	cg03396347
0.232991	0.731451	7.41413	1.86194e-11	7.14933e-11	15.3464	cg10814671
0.207853	0.765788	6.35808	3.80173e-09	1.00239e-08	10.1165	cg00524814
0.166447	0.696237	5.59858	1.37936e-07	2.8263e-07	6.60527	cg20782117
0.213353	0.281967	8.80309	1.1386e-14	7.19853e-14	22.656	cg14413177
0.190125	0.691968	4.64566	8.71869e-06	1.37904e-05	2.58571	cg11291889
0.191128	0.755481	5.94858	2.71231e-08	6.21805e-08	8.19284	cg20366549
0.242124	0.679297	7.15173	7.18983e-11	2.517e-10	14.0154	cg24876368
-0.283388	0.748635	-8.26283	2.12391e-13	1.10483e-12	19.7624	cg07081759
0.340942	0.398447	9.92365	2.49211e-17	2.2706e-16	28.7247	cg27173717
0.249616	0.601254	7.34918	2.60548e-11	9.78277e-11	15.0152	cg03894572
0.147556	0.676611	3.6501	0.000388737	0.000517405	-1.03695	cg09927251
0.200566	0.715732	5.85345	4.24244e-08	9.43246e-08	7.75574	cg02124291
-0.0697848	0.198104	-1.80219	0.0740129	0.0836588	-5.77303	cg22320962
0.264511	0.674011	7.98497	9.33084e-13	4.39904e-12	18.3	cg09841889
0.230446	0.677999	6.05242	1.65784e-08	3.9411e-08	8.67424	cg11749264
0.402703	0.240538	13.2776	2.3883e-25	6.63906e-24	47.0568	cg18270926
0.173954	0.65801	4.1772	5.60991e-05	8.06697e-05	0.799963	cg13465393
0.197907	0.759298	5.19543	8.41981e-07	1.53344e-06	4.84603	cg07667765
0.283667	0.241285	7.5104	1.12943e-11	4.48913e-11	15.8392	cg17711365
-0.11719	0.176443	-2.79531	0.00603469	0.00737432	-3.58059	cg22635676
0.195407	0.710474	4.97101	2.22767e-06	3.81922e-06	3.90315	cg10827090
-0.0320378	0.755542	-0.729437	0.467149	0.489847	-7.11594	cg10837783
0.152494	0.760642	4.97276	2.21103e-06	3.79253e-06	3.91041	cg19852660
0.218929	0.779947	7.42149	1.78666e-11	6.884e-11	15.3868	cg24432450
0.368121	0.25071	12.3451	3.8422e-23	7.65076e-22	42.0094	cg10865498
0.17331	0.750664	4.34597	2.91098e-05	4.31773e-05	1.42747	cg23344412
-0.0967389	0.141157	-3.54877	0.000552093	0.000726418	-1.36709	cg24360871
0.319899	0.207425	13.5797	4.46238e-26	1.40641e-24	48.7223	cg20914725
0.189678	0.756568	4.98023	2.14139e-06	3.68064e-06	3.94138	cg07508299
0.0674295	0.678122	1.99593	0.0481941	0.0552589	-5.41425	cg08813349
0.200512	0.662741	5.50469	2.11752e-07	4.21633e-07	6.18784	cg09333077
0.237185	0.617685	7.23615	4.66394e-11	1.68214e-10	14.4416	cg23385492
0.176063	0.858643	5.70761	8.36191e-08	1.77253e-07	7.09338	cg07635227
0.241103	0.715298	7.32233	2.99291e-11	1.11329e-10	14.8786	cg20051875
0.228926	0.766774	7.8469	1.92524e-12	8.63378e-12	17.5845	cg00777926
0.440711	0.150646	17.1242	4.10489e-34	1.06532e-31	67.0949	cg16380351
0.155822	0.817058	5.42271	3.05818e-07	5.94634e-07	5.82981	cg09993699
0.2484	0.70296	8.53092	4.99339e-14	2.86446e-13	21.1935	cg26442903
0.186441	0.72616	5.88352	3.68451e-08	8.27302e-08	7.89347	cg11316904
0.204995	0.427928	4.80325	4.53367e-06	7.44089e-06	3.21631	cg22445712
0.167696	0.596531	4.95364	2.39931e-06	4.09473e-06	3.83133	cg20281583
0.346082	0.350744	10.2402	4.33814e-18	4.35457e-17	30.4587	cg22493877
0.168661	0.745298	4.23462	4.49623e-05	6.52954e-05	1.01139	cg22053565
0.36466	0.276853	13.592	4.17472e-26	1.3212e-24	48.7885	cg09912512
0.192486	0.679143	5.11643	1.18926e-06	2.11922e-06	4.51108	cg05365231
0.00784724	0.132603	0.17216	0.863601	0.873339	-7.36769	cg19053239
0.174538	0.731092	6.95191	1.97353e-10	6.44653e-10	13.0212	cg17451493
0.216221	0.726958	8.49551	6.01371e-14	3.40311e-13	21.0094	cg08404354
0.0167702	0.323205	0.438608	0.66173	0.680954	-7.28603	cg00994643
0.383062	0.226024	11.5399	3.26968e-21	4.9808e-20	37.596	cg02045355
0.270061	0.664093	8.13013	4.31353e-13	2.14141e-12	19.0622	cg11035100
0.224132	0.561263	5.98814	2.24963e-08	5.2289e-08	8.37569	cg21208943
0.187877	0.718749	6.0434	1.7305e-08	4.10157e-08	8.63227	cg04340651
0.0566627	0.298326	1.18634	0.23782	0.257389	-6.67984	cg09162834
0.218095	0.685712	5.00533	1.9228e-06	3.32581e-06	4.0456	cg12594803
0.324999	0.25843	8.64492	2.71992e-14	1.62133e-13	21.7949	cg15945129
0.164991	0.768866	5.61086	1.30325e-07	2.68038e-07	6.66053	cg11637968
-0.246023	0.666663	-6.88054	2.84972e-10	9.06965e-10	12.6604	cg07629125
0.221236	0.667915	6.3475	4.00263e-09	1.05131e-08	10.066	cg13073030
0.0651634	0.469614	1.89138	0.0609716	0.0693526	-5.61215	cg00950809
0.212308	0.374804	7.3266	2.91084e-11	1.0848e-10	14.9056	cg25978025
0.254091	0.639429	6.49676	1.92773e-09	5.33676e-09	10.7825	cg01835384
0.368902	0.199169	10.9698	7.65262e-20	9.69124e-19	34.4655	cg08789022
0.203544	0.685885	6.25056	6.4066e-09	1.6281e-08	9.60502	cg13293295
0.180847	0.750123	4.12664	6.80566e-05	9.71171e-05	0.61557	cg19318403
0.188264	0.748142	4.66287	8.12306e-06	1.28989e-05	2.65387	cg25202000
0.204365	0.74621	5.23676	7.01952e-07	1.29345e-06	5.02259	cg16758348
0.23861	0.408839	6.57022	1.34182e-09	3.81021e-09	11.1381	cg01076970
0.204827	0.610019	5.2339	7.1086e-07	1.30857e-06	5.01034	cg26814987
0.259558	0.584958	7.68555	4.52442e-12	1.91014e-11	16.7415	cg07004950
0.128366	0.707511	3.4749	0.000710808	0.000927764	-1.60394	cg26708483
0.352254	0.221211	10.446	1.38956e-18	1.48323e-17	31.5882	cg22772896
0.141893	0.7515	4.76814	5.24802e-06	8.53507e-06	3.07501	cg04466898
0.423674	0.206983	17.7156	2.16051e-35	1.09891e-32	70.0151	cg15046507
0.101937	0.756343	3.26199	0.00143895	0.00183573	-2.26209	cg00513205
0.0455734	0.476723	1.07919	0.282655	0.303516	-6.80046	cg26090062
0.318247	0.525641	9.60707	1.42532e-16	1.1769e-15	26.9958	cg14954688
0.196611	0.760895	7.06303	1.12238e-10	3.81331e-10	13.5765	cg04142988
0.179534	0.731053	4.79824	4.62976e-06	7.5903e-06	3.19606	cg13607311
0.168104	0.342822	4.3	3.48634e-05	5.1247e-05	1.25474	cg22782986
-0.145351	0.295353	-3.91116	0.000152346	0.000209798	-0.151117	cg01027532
0.19036	0.501558	5.27477	5.93406e-07	1.10501e-06	5.18572	cg15402156
0.160221	0.690279	4.4309	2.07928e-05	3.13793e-05	1.7501	cg09065113
0.141233	0.237187	6.08674	1.40117e-08	3.37159e-08	8.8384	cg22698177
0.242738	0.520136	6.68349	7.6485e-10	2.26356e-09	11.6901	cg14649507
0.101838	0.60015	2.78183	0.0062751	0.00765962	-3.61606	cg17345261
0.236426	0.354206	7.99954	8.60535e-13	4.0793e-12	18.3798	cg05842815
0.335831	0.454013	10.9549	8.31351e-20	1.04734e-18	34.3832	cg00151271
0.202389	0.652555	5.66069	1.03824e-07	2.16871e-07	6.8823	cg09886849
-0.00436803	0.386853	-0.0977342	0.922306	0.928098	-7.37778	cg12078775
0.0669066	0.642644	1.80114	0.0741802	0.083845	-5.77489	cg14807565
0.257904	0.563169	8.13446	4.21521e-13	2.09627e-12	19.085	cg01558403
0.218332	0.666274	7.15404	7.10516e-11	2.48938e-10	14.0271	cg12804677
0.30238	0.530046	7.80061	2.47181e-12	1.08865e-11	17.3381	cg22892904
0.196814	0.663696	6.05756	1.61772e-08	3.85331e-08	8.6982	cg21282282
0.232021	0.725335	6.63304	9.8295e-10	2.85351e-09	11.4437	cg06636678
0.0691878	0.736106	2.19345	0.0301928	0.0351315	-5.01335	cg03507641
0.341396	0.291402	13.2706	2.38164e-25	6.6242e-24	47.0586	cg00080125
0.0248813	0.718043	0.842123	0.401385	0.424094	-7.02745	cg25584930
0.331735	0.369614	9.30966	7.29156e-16	5.46187e-15	25.3782	cg18076651
0.137014	0.582694	3.39088	0.000942405	0.00121857	-1.86776	cg14069347
-0.0925098	0.624297	-2.3217	0.0219268	0.0257844	-4.73436	cg01316476
0.178243	0.73824	4.40354	2.31835e-05	3.4792e-05	1.64568	cg04727614
0.181763	0.596643	5.40066	3.38558e-07	6.54176e-07	5.73117	cg17346639
0.216851	0.311699	6.22118	7.38335e-09	1.85639e-08	9.46602	cg01738638
0.0548791	0.663794	1.42616	0.156406	0.172058	-6.36961	cg17094065
0.215036	0.746416	5.38687	3.60153e-07	6.92866e-07	5.67103	cg02671204
0.204866	0.75337	5.74703	6.96676e-08	1.49568e-07	7.27148	cg03635863
0.0962873	0.683462	2.31665	0.0222103	0.0261054	-4.74562	cg16659497
0.0768423	0.781838	1.93205	0.0556989	0.0635665	-5.53636	cg02630477
0.194696	0.74967	5.02214	1.7887e-06	3.10637e-06	4.1156	cg02636585
0.221754	0.736286	6.15317	1.02416e-08	2.51932e-08	9.14558	cg01144086
-0.0814185	0.66116	-2.27373	0.0247508	0.0289809	-4.84042	cg12256206
0.161748	0.758954	3.99417	0.000112069	0.000156305	0.14055	cg18887228
0.0729576	0.18197	2.55205	0.0119554	0.0143185	-4.19701	cg02799411
0.1926	0.712241	5.15649	9.98581e-07	1.7986e-06	4.68054	cg09577417
0.214537	0.745234	6.33612	4.2306e-09	1.10706e-08	10.0117	cg14583299
0.243647	0.58007	6.81376	3.98731e-10	1.23866e-09	12.3301	cg16454099
0.194277	0.447277	5.47584	2.41303e-07	4.7659e-07	6.06066	cg01508380
0.165696	0.726443	4.40064	2.34519e-05	3.51734e-05	1.63465	cg05856556
-0.0567672	0.523216	-1.52468	0.129958	0.144013	-6.22621	cg05116382
0.201224	0.72092	7.02732	1.34689e-10	4.52064e-10	13.3971	cg26027052
0.19245	0.72646	4.87542	3.34554e-06	5.59248e-06	3.50987	cg05312964
0.223974	0.688602	6.44491	2.48681e-09	6.75751e-09	10.5327	cg13151707
0.298229	0.516325	8.22388	2.61573e-13	1.34271e-12	19.5565	cg16489975
-0.314514	0.683721	-9.12534	1.99811e-15	1.40843e-14	24.3796	cg20584555
0.16119	0.715244	5.03079	1.7233e-06	3.0004e-06	4.15167	cg27066989
0.202006	0.391689	4.6961	7.08232e-06	1.13253e-05	2.78599	cg07158339
0.313671	0.38078	8.82958	1.00012e-14	6.37344e-14	22.785	cg15578645
0.236245	0.681623	6.96462	1.86348e-10	6.11121e-10	13.0781	cg01213447
0.420834	0.177869	15.032	1.9234e-29	1.1315e-27	56.4197	cg11631518
0.157974	0.507528	3.81537	0.000215936	0.000293341	-0.481728	cg19825437
0.0766952	0.737046	2.10502	0.0373653	0.0431864	-5.19719	cg11762346
0.160958	0.668345	4.89019	3.14278e-06	5.27649e-06	3.57029	cg27547841
0.252873	0.634287	8.70134	1.98704e-14	1.20911e-13	22.1051	cg10179949
0.425661	0.237646	15.1214	1.20214e-29	7.3737e-28	56.8864	cg25310182
0.207666	0.721569	7.30745	3.20544e-11	1.18612e-10	14.8105	cg14397690
0.0555108	0.248144	2.21126	0.0288986	0.0336726	-4.97541	cg15892617
0.00214785	0.259979	0.0466523	0.962868	0.965828	-7.38148	cg07584066
0.251139	0.589567	8.00278	8.48976e-13	4.02844e-12	18.3933	cg16224951
0.184754	0.714856	4.77784	5.04226e-06	8.22173e-06	3.11368	cg06907229
0.0759081	0.797672	2.68411	0.00829271	0.0100452	-3.86845	cg18548864
0.255179	0.70575	6.10413	1.29537e-08	3.13434e-08	8.91564	cg14540650
0.120821	0.310069	3.90231	0.000157372	0.000216395	-0.181915	cg03607891
0.237151	0.671775	5.62143	1.24343e-07	2.56592e-07	6.70648	cg24919348
0.0410004	0.686173	1.16719	0.245437	0.265312	-6.70222	cg08504662
0.389758	0.213154	12.163	1.05384e-22	1.96769e-21	41.0074	cg26668713
0.280135	0.515472	9.87125	3.26312e-17	2.92604e-16	28.4566	cg07248195
-0.286201	0.371019	-8.34354	1.37846e-13	7.37277e-13	20.1898	cg09656541
0.239795	0.699803	6.01585	1.97261e-08	4.62982e-08	8.50419	cg09571376
0.193602	0.771227	7.48218	1.29666e-11	5.1057e-11	15.7025	cg13698542
0.189148	0.727563	6.41913	2.8157e-09	7.58851e-09	10.4107	cg24528307
0.142067	0.642537	3.6102	0.000446811	0.000592111	-1.16804	cg10552903
0.354255	0.314606	12.2624	5.94662e-23	1.14838e-21	41.575	cg04181528
0.0640358	0.594261	1.38693	0.16802	0.184367	-6.42414	cg18135555
0.195866	0.409403	4.9212	2.75513e-06	4.66298e-06	3.69757	cg00579105
0.395149	0.464358	12.807	3.09087e-24	7.17446e-23	44.5131	cg00609473
0.0660521	0.811869	2.06882	0.0407002	0.0469134	-5.27042	cg16312514
0.381286	0.442805	11.5201	3.6469e-21	5.50303e-20	37.4875	cg12147198
-0.104023	0.140541	-4.47996	1.70595e-05	2.60093e-05	1.93985	cg12962778
0.140578	0.723849	4.42243	2.15064e-05	3.24035e-05	1.71772	cg01670430
0.242134	0.730205	6.76002	5.22003e-10	1.58944e-09	12.0654	cg12258228
0.236578	0.667994	7.623	6.27759e-12	2.5927e-11	16.4184	cg09027255
0.119861	0.774603	4.37109	2.63241e-05	3.92373e-05	1.52364	cg03149958
-0.104333	0.157487	-2.96582	0.00364005	0.00451688	-3.11914	cg02474799
0.0434424	0.155815	0.944767	0.346667	0.368845	-6.93594	cg07222309
0.214884	0.713807	6.32333	4.50224e-09	1.1734e-08	9.95068	cg02001060
0.430356	0.179669	16.0161	1.14586e-31	1.16685e-29	61.5063	cg01985446
0.133723	0.280598	3.59909	0.000464394	0.000614631	-1.20435	cg21461082
0.176708	0.697155	5.46123	2.57766e-07	5.06789e-07	5.99643	cg00814614
-0.0833077	0.538177	-2.57052	0.0113708	0.0136394	-4.15208	cg08682981
-0.0479724	0.666222	-1.40403	0.162879	0.178935	-6.40055	cg21831481
0.232572	0.756891	6.207	7.90592e-09	1.97905e-08	9.39904	cg01606885
-0.0833856	0.434078	-2.17118	0.031876	0.0370309	-5.0603	cg05071046
0.226047	0.642077	5.62075	1.24735e-07	2.57331e-07	6.70341	cg24940096
0.208915	0.643387	5.83021	4.72956e-08	1.04337e-07	7.64958	cg24373540
-0.043823	0.549314	-1.17744	0.241337	0.261039	-6.69028	cg07815856
0.171973	0.78476	4.24593	4.30333e-05	6.26242e-05	1.05332	cg09058747
0.189874	0.675068	4.94019	2.54103e-06	4.32172e-06	3.77581	cg04555837
0.176739	0.751304	5.36154	4.03367e-07	7.7022e-07	5.56085	cg17016922
0.00517119	0.421377	0.129671	0.897043	0.904585	-7.37413	cg03593550
-0.0395223	0.113546	-0.915224	0.3619	0.384242	-6.96335	cg09248345
0.240239	0.688681	7.49074	1.25109e-11	4.93903e-11	15.7383	cg07694400
0.244221	0.478845	6.58826	1.22728e-09	3.50797e-09	11.2257	cg22348290
0.206545	0.729145	5.31469	4.97075e-07	9.36265e-07	5.35781	cg26450554
0.373293	0.301842	11.0556	4.76097e-20	6.1897e-19	34.9366	cg07611000
0.186879	0.627435	5.39622	3.45364e-07	6.66406e-07	5.71181	cg20430861
0.113868	0.613193	3.02067	0.00307979	0.00384041	-2.96567	cg24694246
0.277783	0.663009	7.92161	1.30512e-12	6.00705e-12	17.9686	cg22500328
0.212896	0.699704	4.84958	3.73121e-06	6.19447e-06	3.40444	cg06882854
0.207843	0.706936	5.4514	2.69451e-07	5.28156e-07	5.95328	cg01477361
0.251329	0.647667	7.16787	6.61987e-11	2.33088e-10	14.0967	cg24758957
0.071431	0.360221	1.53492	0.127424	0.141308	-6.21078	cg11713727
-0.0230381	0.19193	-0.541112	0.589428	0.610453	-7.2357	cg07204747
0.274088	0.572464	8.70141	2.00363e-14	1.21874e-13	22.0974	cg08708790
0.0402044	0.518466	1.00032	0.319158	0.340805	-6.8821	cg08553601
0.256781	0.630762	8.00246	8.50433e-13	4.0347e-12	18.3916	cg08978665
-0.25272	0.752541	-8.2867	1.8692e-13	9.80201e-13	19.8887	cg13904806
0.222086	0.646018	6.05398	1.64558e-08	3.91441e-08	8.68149	cg09200221
0.0596434	0.562964	1.31873	0.189759	0.20721	-6.51543	cg17352045
0.442659	0.157266	17.9225	7.79534e-36	5.12035e-33	71.0258	cg26297299
0.193333	0.37456	5.04438	1.62517e-06	2.84047e-06	4.20846	cg14608581
0.192116	0.582473	4.97941	2.14895e-06	3.69263e-06	3.93797	cg26673784
0.166548	0.830123	4.0476	9.1766e-05	0.000129148	0.33073	cg25575458
0.247628	0.645116	6.9028	2.54706e-10	8.17512e-10	12.7708	cg14380939
0.139539	0.770452	4.76186	5.38462e-06	8.74603e-06	3.05015	cg17235897
0.213481	0.726539	5.53458	1.84871e-07	3.71383e-07	6.32004	cg19149314
0.191737	0.772685	6.70455	6.8465e-10	2.04359e-09	11.7984	cg06042849
0.109816	0.745338	2.35225	0.0202804	0.0239007	-4.66577	cg11912591
0.138277	0.740832	4.93089	2.63781e-06	4.47634e-06	3.73937	cg07181702
0.0816424	0.372114	1.74115	0.084207	0.0947733	-5.87889	cg19856499
0.18499	0.700581	4.66813	7.94896e-06	1.26389e-05	2.67474	cg14803869
0.168093	0.619765	4.17592	5.63749e-05	8.10525e-05	0.795279	cg10857341
0.202557	0.536881	5.7746	6.12941e-08	1.32726e-07	7.39646	cg26730036
-0.0377148	0.352671	-1.02921	0.305438	0.32682	-6.8529	cg01027151
0.134171	0.680581	3.86822	0.000178259	0.000243915	-0.300096	cg09841842
-0.13044	0.118608	-4.77641	5.06233e-06	8.25202e-06	3.10957	cg14216068
0.135509	0.517121	3.3562	0.00105727	0.00136237	-1.97511	cg03906843
0.415635	0.200351	14.3717	6.43363e-28	2.80613e-26	52.9338	cg02929310
0.339762	0.245913	9.40554	4.31126e-16	3.3308e-15	25.8988	cg12379720
0.169609	0.72802	4.02417	0.000100195	0.000140475	0.247087	cg23067355
0.26883	0.672909	7.92032	1.31406e-12	6.04487e-12	17.9619	cg16510350
0.318966	0.39564	8.89178	7.13344e-15	4.64041e-14	23.1195	cg26579986
0.268531	0.209418	10.1385	7.45361e-18	7.27279e-17	29.9209	cg04629204
0.191355	0.754262	5.88471	3.66401e-08	8.2311e-08	7.89892	cg19202618
0.285885	0.644312	8.30252	1.71739e-13	9.06195e-13	19.9724	cg18087143
0.209179	0.696279	5.46978	2.47994e-07	4.88891e-07	6.03404	cg06855506
0.16058	0.480908	4.08501	7.9698e-05	0.000112874	0.46503	cg02768162
0.170505	0.714667	5.29424	5.44348e-07	1.01934e-06	5.26954	cg11037918
0.13387	0.606965	3.79909	0.000228986	0.00031041	-0.537259	cg02825412
0.27121	0.502874	8.1727	3.43784e-13	1.73429e-12	19.2865	cg17286157
0.290515	0.615699	9.21033	1.25579e-15	9.11548e-15	24.8396	cg15658344
0.208383	0.696576	6.04981	1.67855e-08	3.98748e-08	8.66209	cg14000074
-0.00379136	0.293494	-0.0819151	0.93485	0.939777	-7.3792	cg09057517
0.222266	0.707837	6.52782	1.65432e-09	4.62854e-09	10.9326	cg13289463
0.299446	0.298568	7.96642	1.02944e-12	4.81738e-12	18.203	cg10129665
0.22695	0.707017	6.15093	1.03526e-08	2.5444e-08	9.13504	cg14210985
0.205283	0.469622	7.75732	3.07391e-12	1.33218e-11	17.1224	cg24760869
0.204063	0.674004	5.52126	1.96411e-07	3.93027e-07	6.26107	cg11130441
0.182157	0.699586	4.87192	3.3955e-06	5.66959e-06	3.49554	cg14803762
0.155937	0.798954	4.591	1.09037e-05	1.70308e-05	2.37041	cg14173033
0.259801	0.488462	6.6664	8.32794e-10	2.44769e-09	11.6065	cg16160637
0.125839	0.530657	2.93261	0.00402335	0.00497633	-3.21086	cg19403029
0.219913	0.612388	6.03658	1.78759e-08	4.22545e-08	8.60052	cg22888463
0.424573	0.20522	17.5532	4.82773e-35	1.92303e-32	69.2178	cg22171829
-0.067266	0.706163	-1.65464	0.100597	0.112522	-6.02297	cg12584458
0.204099	0.464737	5.01124	1.87459e-06	3.24773e-06	4.07019	cg16215084
0.216557	0.694735	5.60631	1.33264e-07	2.73714e-07	6.63895	cg17707295
0.287821	0.265856	9.87349	3.24834e-17	2.9141e-16	28.4614	cg15584194
0.170925	0.769968	4.33917	2.98987e-05	4.42866e-05	1.40185	cg20891306
0.18424	0.72327	5.6057	1.33636e-07	2.74439e-07	6.63623	cg08962305
0.108659	0.250061	2.78981	0.00613164	0.00748938	-3.59506	cg14993276
0.216843	0.517113	5.74096	7.1658e-08	1.53506e-07	7.24399	cg05305046
0.160499	0.612073	3.73409	0.000288975	0.000388475	-0.757209	cg17283455
0.0757065	0.647776	2.46832	0.0149764	0.0178083	-4.39772	cg12133754
0.0349961	0.606312	1.00219	0.318261	0.339876	-6.88024	cg02250258
0.185639	0.752023	4.6065	1.02356e-05	1.60403e-05	2.43126	cg00975226
-0.0962653	0.31293	-2.43953	0.0161619	0.0191755	-4.46531	cg06842637
0.4231	0.214896	15.0859	1.4484e-29	8.7224e-28	56.7013	cg12762029
0.0574983	0.220454	2.57917	0.011102	0.0133286	-4.13074	cg13102348
-0.117324	0.260613	-3.16489	0.00196418	0.00248286	-2.5507	cg12817389
0.143513	0.731566	4.81487	4.31582e-06	7.10473e-06	3.26379	cg20719304
0.192351	0.598229	6.7357	5.85953e-10	1.76922e-09	11.9514	cg17588800
0.270296	0.223554	6.88862	2.73596e-10	8.7286e-10	12.7004	cg16368146
0.381398	0.264048	13.7168	2.12834e-26	7.07669e-25	49.4577	cg02934525
0.299097	0.586595	10.3893	1.86745e-18	1.96002e-17	31.2942	cg25755851
0.161357	0.274679	4.15118	6.19743e-05	8.87556e-05	0.704887	cg11605903
-0.0450561	0.192636	-1.67381	0.0967545	0.108371	-5.99165	cg07594833
0.183693	0.678618	6.38729	3.28222e-09	8.74342e-09	10.2602	cg08894728
0.164756	0.719124	4.86992	3.4242e-06	5.71415e-06	3.48741	cg11518826
0.191636	0.687446	4.71786	6.47232e-06	1.04049e-05	2.87282	cg18161025
-0.0653563	0.222629	-1.5071	0.134399	0.148751	-6.25247	cg23905164
0.205927	0.658912	5.48855	2.27819e-07	4.51578e-07	6.11664	cg16903068
-0.0709844	0.721332	-1.85169	0.0665165	0.0754425	-5.68466	cg27151770
0.0232817	0.657948	0.515358	0.607246	0.627916	-7.24933	cg09160020
-0.13648	0.353538	-3.54503	0.000559649	0.000735988	-1.3797	cg08159033
0.195915	0.740101	4.79538	4.68562e-06	7.67429e-06	3.18448	cg13371705
-0.146651	0.574764	-4.06161	8.70538e-05	0.000122808	0.380928	cg16411160
0.109101	0.77092	2.50329	0.0136417	0.0162678	-4.31468	cg21047695
0.187221	0.70171	4.69636	7.07488e-06	1.13141e-05	2.787	cg20715291
0.22407	0.411227	7.88041	1.60614e-12	7.28413e-12	17.7631	cg24987590
0.151498	0.603117	4.50735	1.53051e-05	2.34676e-05	2.04434	cg11503104
0.244374	0.681024	5.73994	7.19957e-08	1.54166e-07	7.23941	cg13980609
0.267272	0.508017	7.67889	4.68519e-12	1.97289e-11	16.7071	cg06732870
-0.11373	0.282683	-3.02206	0.00306665	0.00382436	-2.96174	cg02582057
0.226192	0.676867	6.32088	4.55607e-09	1.18631e-08	9.93903	cg18789624
0.200284	0.646136	6.01853	1.9477e-08	4.57591e-08	8.51662	cg05573019
0.16381	0.661918	4.11527	7.10626e-05	0.000101183	0.57435	cg20396782
0.215769	0.285661	8.91553	6.17801e-15	4.05157e-14	23.2612	cg26662727
0.263112	0.578974	7.34336	2.68494e-11	1.00583e-10	14.9856	cg14332120
0.0345499	0.647834	1.09817	0.274319	0.295031	-6.77991	cg23460707
-0.242303	0.785648	-6.87762	2.892e-10	9.19446e-10	12.6459	cg09234454
0.412928	0.19859	14.8055	6.34898e-29	3.34956e-27	55.2337	cg06894651
-0.0520141	0.699373	-1.45435	0.148447	0.163648	-6.32953	cg26207380
0.253976	0.603617	7.66869	4.94237e-12	2.07398e-11	16.6544	cg05080651
0.195966	0.721159	5.04181	1.64332e-06	2.87053e-06	4.1977	cg17167045
0.0325865	0.514221	0.728659	0.467623	0.490288	-7.1165	cg14431443
0.181722	0.76196	4.55336	1.27074e-05	1.96748e-05	2.22315	cg22686716
0.239517	0.61621	7.63081	6.02619e-12	2.49552e-11	16.4588	cg12099472
0.225595	0.733495	6.74857	5.52749e-10	1.67642e-09	12.0091	cg19611441
0.225777	0.73863	6.39445	3.18343e-09	8.49927e-09	10.2905	cg21207450
0.187204	0.761722	4.5118	1.50329e-05	2.30708e-05	2.06159	cg27442580
0.231568	0.696929	7.185	6.06362e-11	2.14937e-10	14.1832	cg13843843
-0.0342563	0.647394	-0.720764	0.472449	0.495102	-7.12223	cg00137234
0.279176	0.241332	9.86544	3.36941e-17	3.01535e-16	28.4248	cg15539944
0.166872	0.743743	5.29771	5.36013e-07	1.00488e-06	5.28453	cg02935904
0.233827	0.547426	6.94403	2.06817e-10	6.7304e-10	12.9756	cg08013793
0.0796643	0.553415	2.41352	0.0173035	0.0204852	-4.52574	cg22813430
0.142003	0.708662	5.0308	1.71907e-06	2.99335e-06	4.15376	cg18947209
-0.0801733	0.602798	-2.51649	0.0131663	0.0157175	-4.28307	cg00160253
0.220306	0.731405	5.77995	5.97859e-08	1.29639e-07	7.42077	cg07823340
0.192534	0.299185	7.68179	4.57115e-12	1.92872e-11	16.7308	cg03898962
0.239097	0.663063	5.95519	2.62901e-08	6.04288e-08	8.22333	cg03032798
-0.0677519	0.714723	-1.54929	0.123931	0.137598	-6.18894	cg10810394
0.178793	0.68399	4.63779	9.00476e-06	1.42168e-05	2.55461	cg09478213
0.282795	0.520425	8.73859	1.63821e-14	1.00903e-13	22.2966	cg09706133
0.0786276	0.185405	3.20462	0.00172988	0.0021959	-2.43316	cg26549601
0.274286	0.627199	8.03478	7.16351e-13	3.44371e-12	18.5611	cg19187121
0.142226	0.674202	3.9595	0.000127469	0.000176896	0.0181661	cg00699986
-0.00941884	0.212475	-0.213202	0.831529	0.843366	-7.35975	cg01031101
0.439747	0.158028	16.7488	2.71978e-33	4.86362e-31	65.2189	cg16073034
0.240755	0.751111	7.99757	8.71775e-13	4.12904e-12	18.3671	cg26110281
0.172782	0.548217	4.72697	6.2323e-06	1.00413e-05	2.90926	cg17502614
0.180836	0.749848	6.41728	2.83194e-09	7.62773e-09	10.4048	cg04898130
0.213221	0.709837	5.60475	1.34224e-07	2.75566e-07	6.63195	cg03129732
0.13179	0.664389	3.56106	0.000529623	0.000697787	-1.32791	cg10876863
0.167531	0.810369	5.96394	2.51183e-08	5.79326e-08	8.26751	cg15084823
0.132698	0.630332	3.86478	0.00018051	0.000246897	-0.311993	cg10059924
0.193979	0.750997	7.44863	1.54358e-11	6.00694e-11	15.5307	cg18458373
0.407595	0.164265	13.2744	2.42896e-25	6.74452e-24	47.04	cg26642510
0.334727	0.300423	11.8702	5.12082e-22	8.68062e-21	39.4362	cg00927035
0.214685	0.703359	5.77436	6.13634e-08	1.32871e-07	7.39535	cg12565580
-0.0891957	0.343088	-2.08528	0.0391531	0.045189	-5.23726	cg00346985
0.29121	0.471216	8.27025	2.04129e-13	1.06453e-12	19.8016	cg12486493
0.21439	0.709346	5.68506	9.27965e-08	1.95346e-07	6.99181	cg06465851
0.233506	0.656423	5.72097	7.86074e-08	1.6737e-07	7.15368	cg10992465
0.200779	0.710759	5.3114	5.04395e-07	9.48899e-07	5.3436	cg15269541
0.204479	0.74126	6.19039	8.56422e-09	2.13275e-08	9.32072	cg22105022
0.304563	0.317338	9.57337	1.71541e-16	1.40114e-15	26.8121	cg12147622
0.212418	0.690431	5.79901	5.47086e-08	1.19381e-07	7.50741	cg17883068
-0.131638	0.156302	-4.13426	6.61087e-05	9.4457e-05	0.64327	cg17970299
0.175862	0.748449	4.46562	1.80987e-05	2.75179e-05	1.8833	cg00288481
0.191322	0.691889	5.10959	1.22521e-06	2.17936e-06	4.48221	cg18260919
0.072724	0.498828	2.05445	0.0420927	0.048474	-5.29915	cg14810385
0.127578	0.306231	3.45764	0.000753499	0.000981471	-1.65857	cg08747963
0.21979	0.704382	5.89289	3.5258e-08	7.94345e-08	7.93649	cg02662654
0.11105	0.765265	3.71112	0.000313483	0.000420192	-0.834099	cg18456481
0.163783	0.624883	4.97103	2.22748e-06	3.81895e-06	3.90324	cg24454109
0.269508	0.624057	7.29567	3.43374e-11	1.2648e-10	14.7433	cg23625388
0.20622	0.725833	5.86781	3.96633e-08	8.86088e-08	7.82147	cg16734451
0.0818748	0.701098	2.31184	0.022483	0.0264156	-4.75632	cg26917256
0.21566	0.776838	7.99652	8.68309e-13	4.1136e-12	18.3705	cg05563475
-0.0832573	0.68877	-2.86155	0.00497016	0.00610946	-3.40401	cg17717124
0.206467	0.711138	6.38135	3.39376e-09	9.01972e-09	10.2278	cg11622162
0.213318	0.72799	5.59066	1.43157e-07	2.92609e-07	6.56916	cg06064254
0.290495	0.658994	8.14974	3.8855e-13	1.94253e-12	19.1655	cg24361761
0.191694	0.689863	4.76263	5.37279e-06	8.72783e-06	3.05241	cg24808901
0.172472	0.301181	5.55435	1.6896e-07	3.41543e-07	6.4077	cg20641794
0.221571	0.657655	5.73844	7.25001e-08	1.55183e-07	7.23259	cg07934552
0.236635	0.695218	6.74125	5.73365e-10	1.73375e-09	11.9732	cg19219255
0.224978	0.625191	7.30729	3.23416e-11	1.19613e-10	14.8022	cg06012932
0.208018	0.582541	7.17429	6.37166e-11	2.24951e-10	14.134	cg05040210
0.190868	0.691702	4.97069	2.23071e-06	3.8239e-06	3.90183	cg23053008
0.114109	0.433246	2.71222	0.00766063	0.00929968	-3.79676	cg22510727
0.162221	0.783929	4.83011	4.05005e-06	6.69043e-06	3.32524	cg26875626
0.160199	0.725826	4.04168	9.38298e-05	0.00013192	0.309557	cg21350778
0.195274	0.686654	5.28606	5.64457e-07	1.05461e-06	5.2343	cg07466892
0.435835	0.205179	17.2729	1.94924e-34	5.82329e-32	67.8336	cg04446579
0.238879	0.678089	7.31336	3.13457e-11	1.16207e-10	14.8331	cg24114311
0.231992	0.677314	6.5774	1.29506e-09	3.68555e-09	11.1729	cg26967385
0.320229	0.312305	10.3264	2.69348e-18	2.77328e-17	30.9315	cg06150803
-0.0717657	0.267611	-2.94692	0.00385236	0.0047718	-3.17121	cg01970904
-0.15231	0.550712	-3.76819	0.00025586	0.000345513	-0.642208	cg00907274
0.288952	0.496071	9.05696	2.90187e-15	1.9993e-14	24.0101	cg06318274
0.0479794	0.519928	1.34081	0.182503	0.199625	-6.48637	cg00826603
0.278062	0.504042	7.02483	1.37306e-10	4.60241e-10	13.3786	cg20711218
-0.0271515	0.425172	-0.699895	0.485341	0.507941	-7.13705	cg09164898
0.231056	0.675856	7.02131	1.39779e-10	4.67963e-10	13.361	cg24950003
0.204903	0.669792	5.2951	5.42269e-07	1.01589e-06	5.27325	cg15320001
0.214401	0.382621	5.58173	1.49125e-07	3.03926e-07	6.52936	cg01231464
0.197331	0.743412	4.61946	9.70717e-06	1.52595e-05	2.48229	cg25306198
0.173676	0.477835	4.37821	2.56318e-05	3.82479e-05	1.54942	cg16419724
0.238446	0.708556	7.83789	2.03087e-12	9.07752e-12	17.5321	cg09921719
0.175132	0.771192	6.24501	6.54849e-09	1.66199e-08	9.58313	cg19859698
0.149871	0.314782	5.24393	6.78315e-07	1.25276e-06	5.05554	cg14843888
-0.032785	0.552467	-0.878543	0.381396	0.403981	-6.99617	cg16430365
0.205662	0.743417	6.16791	9.54172e-09	2.35889e-08	9.21489	cg09043518
0.187436	0.639055	4.59522	1.0718e-05	1.67544e-05	2.38695	cg03315940
0.224362	0.491349	5.76555	6.39285e-08	1.37988e-07	7.35538	cg10771262
0.386847	0.194281	15.9484	1.62435e-31	1.57027e-29	61.1599	cg21241823
0.439382	0.199867	17.5187	5.73161e-35	2.22064e-32	69.0476	cg15934804
0.221702	0.761982	6.64909	9.07645e-10	2.64994e-09	11.5219	cg05643339
0.17466	0.707233	4.49923	1.5814e-05	2.42018e-05	2.01292	cg19029285
0.239996	0.658455	6.8633	3.10834e-10	9.83789e-10	12.575	cg12127758
0.00149855	0.59623	0.0422384	0.966379	0.968987	-7.38168	cg17598785
0.153873	0.685664	4.37797	2.56559e-05	3.82822e-05	1.54852	cg00409309
0.245398	0.595563	8.31626	1.58869e-13	8.4223e-13	20.0492	cg19194405
0.199474	0.730219	6.22334	7.30664e-09	1.83878e-08	9.47625	cg21851395
0.233396	0.710339	6.03689	1.78497e-08	4.21987e-08	8.60196	cg06005197
-0.117129	0.504412	-3.5521	0.000546223	0.000718932	-1.3569	cg16218241
0.279913	0.330133	9.55045	1.92839e-16	1.56199e-15	26.6958	cg13399544
0.255461	0.705653	6.18581	8.75512e-09	2.17658e-08	9.29913	cg16117781
0.194996	0.763442	6.68313	7.63489e-10	2.25991e-09	11.6915	cg26469387
0.267975	0.66296	8.78364	1.28329e-14	8.03244e-14	22.5383	cg26629556
0.435336	0.251019	17.089	4.89665e-34	1.21953e-31	66.9199	cg17430967
0.274263	0.54914	7.31341	3.13382e-11	1.16192e-10	14.8333	cg24382070
-0.128924	0.517791	-3.49523	0.000663442	0.000867745	-1.53932	cg01333287
-0.0268197	0.70777	-0.757555	0.450195	0.47293	-7.09503	cg12611488
0.228933	0.520221	6.33624	4.22822e-09	1.10646e-08	10.0122	cg08473725
0.439342	0.145039	18.1034	3.20989e-36	2.79272e-33	71.9054	cg23494957
0.0656889	0.61406	2.16184	0.0326058	0.0378566	-5.07986	cg17826344
0.206043	0.73943	6.10246	1.30575e-08	3.15752e-08	8.90783	cg06720722
0.214846	0.59207	5.81371	5.10849e-08	1.12038e-07	7.57432	cg11036041
0.2116	0.656465	4.88633	3.19455e-06	5.35751e-06	3.5545	cg20625523
0.0722255	0.512481	1.84332	0.0677369	0.0767872	-5.69975	cg06484146
0.149263	0.74083	4.60433	1.03266e-05	1.61745e-05	2.42275	cg11594770
0.244132	0.639444	6.41255	2.91384e-09	7.82919e-09	10.3773	cg09818385
0.305329	0.325193	11.6847	1.42636e-21	2.27374e-20	38.4189	cg18167946
0.215764	0.461313	5.37514	3.79576e-07	7.27706e-07	5.61995	cg13524082
0.208315	0.612274	4.73825	5.94704e-06	9.60685e-06	2.95445	cg11639615
0.200144	0.789385	9.41933	3.92925e-16	3.05159e-15	25.99	cg03290602
0.120232	0.59695	2.59861	0.010527	0.0126553	-4.08298	cg21994712
0.181697	0.772626	5.28737	5.61193e-07	1.04877e-06	5.23993	cg13423554
0.256381	0.724619	8.71029	1.89878e-14	1.15937e-13	22.1503	cg27595576
0.334529	0.50742	10.9207	1.00437e-19	1.25211e-18	34.1956	cg20930320
0.267819	0.724656	8.92008	6.10451e-15	4.00814e-14	23.2736	cg16578085
0.128241	0.2497	4.8134	4.33567e-06	7.13563e-06	3.25915	cg21004899
0.182232	0.677982	4.62513	9.48463e-06	1.49281e-05	2.50462	cg09560953
0.215457	0.597943	6.31815	4.61696e-09	1.2009e-08	9.92602	cg04601137
0.12883	0.782154	3.98545	0.000115769	0.000161258	0.109671	cg22929787
0.277682	0.681337	7.62024	6.36878e-12	2.62741e-11	16.4042	cg06030535
0.211503	0.699709	7.3608	2.43638e-11	9.18785e-11	15.0809	cg23696712
0.0821856	0.639091	2.73727	0.00713257	0.00867467	-3.73217	cg16798537
0.297873	0.580715	8.02345	7.60775e-13	3.63857e-12	18.5017	cg23424043
0.175977	0.760517	5.6043	1.345e-07	2.7608e-07	6.62995	cg14659193
0.151708	0.801204	5.40897	3.25146e-07	6.29783e-07	5.77015	cg00502926
0.167838	0.568533	5.36138	4.03653e-07	7.70707e-07	5.56016	cg23288755
0.194966	0.509402	5.26534	6.187e-07	1.14916e-06	5.14517	cg03602360
0.360268	0.258165	11.277	1.39799e-20	1.94214e-19	36.1532	cg27022584
0.148025	0.816127	4.76147	5.39883e-06	8.76739e-06	3.04774	cg18457159
0.0213318	0.63592	0.454883	0.650011	0.669596	-7.27874	cg09050372
0.174896	0.586818	4.73003	6.15352e-06	9.92084e-06	2.92153	cg12234392
0.227384	0.676605	6.34603	4.03154e-09	1.05857e-08	10.0589	cg02243606
0.0392398	0.648717	0.878406	0.38147	0.404047	-6.99629	cg15079934
-0.174567	0.616218	-5.1737	9.26168e-07	1.67584e-06	4.75357	cg27638615
0.241857	0.686712	6.28032	5.54725e-09	1.42339e-08	9.74613	cg00982519
0.203518	0.653122	5.7784	6.02206e-08	1.30538e-07	7.4137	cg01354782
0.0186352	0.575937	0.507822	0.612506	0.633058	-7.2532	cg25656762
0.219229	0.706403	5.52926	1.89403e-07	3.79809e-07	6.29645	cg22988651
0.227154	0.662234	6.15212	1.02937e-08	2.53097e-08	9.14062	cg06200449
-0.00115082	0.26025	-0.0383006	0.969511	0.971863	-7.38184	cg18131646
0.239398	0.693245	7.15894	6.92917e-11	2.43339e-10	14.0518	cg12126038
0.235572	0.664937	6.47244	2.17263e-09	5.96167e-09	10.6652	cg22888311
0.12448	0.596812	4.24386	4.33519e-05	6.3073e-05	1.04616	cg06029308
0.193248	0.565008	6.12228	1.1876e-08	2.89108e-08	9.00065	cg25642315
0.16774	0.648099	4.93971	2.54628e-06	4.33012e-06	3.77382	cg21844144
-0.0763731	0.583403	-2.21905	0.0283543	0.0330628	-4.95883	cg12372461
0.299852	0.646173	8.26214	2.13183e-13	1.10848e-12	19.7587	cg04842352
0.125964	0.795593	3.19394	0.00179081	0.00227063	-2.46512	cg14757228
-0.149125	0.329414	-4.58412	1.12139e-05	1.74867e-05	2.34342	cg04021526
-0.0457094	0.69853	-1.37981	0.170198	0.186639	-6.43388	cg14188840
-0.111736	0.346216	-2.82772	0.00549085	0.00672932	-3.49471	cg10475953
0.25496	0.286428	7.96154	1.05645e-12	4.93466e-12	18.1774	cg21132686
0.257217	0.632316	6.78327	4.64618e-10	1.42675e-09	12.1798	cg07412254
-0.174012	0.340847	-5.04984	1.58733e-06	2.77908e-06	4.23128	cg16546442
0.205895	0.738775	7.33288	2.81106e-11	1.0499e-10	14.9399	cg15733729
0.107722	0.504752	3.27761	0.00136786	0.00174796	-2.21499	cg10187927
0.0750557	0.757871	2.58672	0.0108752	0.0130635	-4.11222	cg23066808
0.263959	0.56131	7.29804	3.39216e-11	1.25023e-10	14.7553	cg25755057
0.292128	0.445031	7.92571	1.27711e-12	5.88775e-12	17.9901	cg22851864
0.323369	0.301351	10.5656	7.1704e-19	7.97476e-18	32.2447	cg22119665
0.344423	0.505537	11.0251	5.63432e-20	7.25425e-19	34.7694	cg26232308
-0.0112094	0.730523	-0.265341	0.7912	0.805064	-7.34722	cg13459217
0.123442	0.653537	3.62347	0.000426645	0.000566135	-1.12458	cg19427746
-0.084204	0.331833	-2.09378	0.0383744	0.0443155	-5.22005	cg07290269
0.22836	0.752207	6.93654	2.14799e-10	6.9712e-10	12.9384	cg11594821
0.19763	0.633857	5.0976	1.2907e-06	2.28749e-06	4.43173	cg14862722
0.186524	0.740503	4.76963	5.21823e-06	8.48927e-06	3.08057	cg10094210
0.322326	0.421437	11.2711	1.40746e-20	1.95405e-19	36.1457	cg08826743
0.0459157	0.334081	1.18896	0.236791	0.256318	-6.67675	cg07869434
0.217074	0.69532	5.84311	4.45271e-08	9.86525e-08	7.70849	cg01872719
0.0803762	0.657445	1.96221	0.0520411	0.0595201	-5.47918	cg06089463
0.215608	0.292567	6.0733	1.50084e-08	3.59416e-08	8.77157	cg20215257
0.0215847	0.179565	0.447996	0.654959	0.674406	-7.28186	cg27119318
0.203012	0.777183	5.90783	3.28658e-08	7.43695e-08	8.00514	cg22266001
0.299412	0.392607	9.23132	1.1196e-15	8.17538e-15	24.9533	cg12856788
0.160611	0.841117	4.56226	1.22566e-05	1.90205e-05	2.25789	cg23731272
0.0621295	0.306231	1.7474	0.0831127	0.0935841	-5.86821	cg12815142
0.0204505	0.288314	0.541635	0.589069	0.610119	-7.23541	cg11431981
0.193718	0.713627	5.67668	9.64528e-08	2.02514e-07	6.95412	cg00334532
0.223418	0.693149	6.99985	1.55872e-10	5.17802e-10	13.2538	cg02574175
0.174938	0.781832	4.78937	4.8051e-06	7.85828e-06	3.16018	cg13058214
0.276158	0.380298	9.08161	2.5368e-15	1.76259e-14	24.1432	cg24052475
0.102835	0.733908	3.36492	0.00102722	0.0013249	-1.94821	cg17837191
-0.418505	0.841224	-14.884	4.19468e-29	2.30368e-27	55.6453	cg06770731
0.191634	0.634688	4.71769	6.47681e-06	1.04108e-05	2.87215	cg27123859
-0.149664	0.312114	-3.96601	0.000124432	0.000172842	0.0410828	cg06654956
0.179136	0.719386	4.39863	2.36395e-05	3.5436e-05	1.627	cg07192243
0.24248	0.689095	7.86451	1.76479e-12	7.95521e-12	17.6707	cg19215764
0.131042	0.846247	3.33829	0.00112161	0.00144224	-2.03019	cg03299782
0.18885	0.691845	5.29539	5.41577e-07	1.01467e-06	5.2745	cg16465882
-0.267747	0.384264	-6.81708	3.92141e-10	1.21967e-09	12.3465	cg00295182
0.172228	0.395254	4.162	5.94631e-05	8.5307e-05	0.744366	cg12545986
0.242334	0.307911	8.20325	2.90873e-13	1.48313e-12	19.4514	cg04232360
-0.362546	0.705476	-11.3283	1.05285e-20	1.49053e-19	36.4348	cg17560136
0.199202	0.629238	6.07948	1.45723e-08	3.49665e-08	8.80042	cg25306859
0.194036	0.779136	6.54132	1.54508e-09	4.34387e-09	10.9995	cg10981439
0.28539	0.627991	8.72298	1.78278e-14	1.09191e-13	22.2129	cg09085358
-0.330405	0.719729	-10.567	7.11458e-19	7.918e-18	32.2524	cg22485289
0.200451	0.697219	6.45475	2.36972e-09	6.46083e-09	10.58	cg15237742
0.195979	0.310917	8.23539	2.43114e-13	1.2536e-12	19.6282	cg16120275
0.423141	0.189742	17.0281	6.64782e-34	1.52983e-31	66.6166	cg04428139
0.254236	0.684748	6.33949	4.16195e-09	1.09053e-08	10.0277	cg10243567
0.118875	0.497425	3.02033	0.00308296	0.00384427	-2.96662	cg14871544
0.311804	0.218587	11.6226	2.00976e-21	3.13866e-20	38.0783	cg21052415
-0.0617618	0.270353	-1.47413	0.143053	0.157899	-6.30095	cg14042889
0.213105	0.748792	6.86309	3.11155e-10	9.84609e-10	12.5739	cg00490349
0.173946	0.738019	4.38837	2.4621e-05	3.68277e-05	1.58799	cg23861480
0.158146	0.62924	4.64652	8.68799e-06	1.37447e-05	2.5891	cg10622911
0.109386	0.27516	2.48909	0.0141705	0.0168813	-4.34853	cg06069310
0.178205	0.768542	5.86533	4.0127e-08	8.95581e-08	7.81012	cg26950953
0.206874	0.72597	5.35517	4.15017e-07	7.90989e-07	5.53317	cg01075555
0.179489	0.745824	4.64204	8.84927e-06	1.3984e-05	2.57139	cg18907656
0.23351	0.758281	7.2703	3.913e-11	1.42828e-10	14.6145	cg10970143
0.0252444	0.268872	0.579786	0.563141	0.584834	-7.21398	cg09645574
-0.0448266	0.465384	-1.10055	0.273284	0.29395	-6.77731	cg19918230
0.0931087	0.488433	2.60722	0.0102802	0.0123694	-4.06169	cg25336874
0.182646	0.645716	5.11042	1.22075e-06	2.17206e-06	4.48574	cg22040158
0.15423	0.610294	3.97166	0.000121852	0.000169387	0.0609932	cg24086068
0.15965	0.608561	4.22966	4.58328e-05	6.64991e-05	0.993061	cg24346776
0.0523537	0.188515	2.50261	0.0136636	0.0162927	-4.31619	cg10372421
0.075732	0.567847	2.11445	0.0365357	0.0422551	-5.1779	cg01386493
-0.0587053	0.514922	-1.57751	0.117298	0.130496	-6.14552	cg10592171
0.0358843	0.663907	1.01992	0.309809	0.331226	-6.86238	cg27141871
0.211056	0.705811	5.7983	5.48898e-08	1.19742e-07	7.50418	cg19343014
0.427597	0.140735	15.7171	5.3717e-31	4.56544e-29	59.9726	cg01821058
0.222839	0.743467	6.11222	1.24619e-08	3.02324e-08	8.95352	cg18445715
0.310941	0.350347	9.15151	1.73201e-15	1.2326e-14	24.5212	cg25579180
0.0794974	0.291833	1.71503	0.0889076	0.099854	-5.92313	cg12756686
0.034857	0.478716	0.949167	0.344434	0.366564	-6.93179	cg21399778
0.201421	0.800848	8.74441	1.56554e-14	9.67455e-14	22.3408	cg05492975
0.263474	0.534941	6.79324	4.41972e-10	1.36196e-09	12.2289	cg16968885
0.211712	0.725228	6.18203	8.91586e-09	2.21432e-08	9.28131	cg17716663
0.249472	0.676848	7.2515	4.31035e-11	1.56234e-10	14.5193	cg05720721
0.0846051	0.201047	3.80346	0.000225204	0.000305496	-0.521679	cg11738198
0.232373	0.608054	6.66959	8.1968e-10	2.41201e-09	11.6221	cg20593843
-0.156963	0.612183	-3.78765	0.000238606	0.000323023	-0.57619	cg03429968
0.233217	0.80261	6.79404	4.40196e-10	1.35692e-09	12.2329	cg23948811
0.175899	0.752228	6.72284	6.2468e-10	1.87878e-09	11.8885	cg16741573
0.269702	0.387029	10.3933	1.81911e-18	1.91272e-17	31.3201	cg20723935
0.165563	0.208952	6.11751	1.20943e-08	2.94105e-08	8.98241	cg18648169
0.13871	0.41735	3.50467	0.00064247	0.000841213	-1.5092	cg16522491
0.121077	0.734084	3.51892	0.000611975	0.000802503	-1.46359	cg09493583
-0.10815	0.331531	-2.65995	0.00887762	0.0107285	-3.9298	cg21907107
0.222771	0.759692	6.32267	4.51667e-09	1.17685e-08	9.94754	cg24867302
0.118914	0.70593	3.88405	0.000168254	0.000230731	-0.245332	cg04304802
0.235237	0.724305	6.70247	6.95842e-10	2.07493e-09	11.783	cg09328518
-0.329659	0.65403	-10.0978	9.531e-18	9.17343e-17	29.6779	cg19382175
-0.26059	0.600536	-6.80769	4.11066e-10	1.27398e-09	12.3002	cg03841784
0.170934	0.754253	5.62764	1.20852e-07	2.49902e-07	6.73424	cg22589728
0.151118	0.773363	4.01756	0.000102702	0.000143843	0.223573	cg00671878
-0.042838	0.210397	-1.67413	0.0966912	0.108307	-5.99112	cg04009441
0.135599	0.691801	3.92717	0.000143636	0.000198312	-0.0952345	cg19600115
0.192676	0.460332	4.90148	2.99588e-06	5.04385e-06	3.61657	cg22158051
-0.0090519	0.659238	-0.212935	0.831737	0.843551	-7.35981	cg04545636
0.240456	0.572973	6.62016	1.04785e-09	3.02782e-09	11.3809	cg07868155
0.12468	0.754265	3.83048	0.000204457	0.000278207	-0.430008	cg16148454
0.257321	0.583871	7.21801	5.11946e-11	1.83569e-10	14.3498	cg12821980
0.135907	0.618185	3.74986	0.000273187	0.000368044	-0.704136	cg09433588
0.152141	0.614165	3.92323	0.00014573	0.000201062	-0.108979	cg08964643
0.241395	0.250325	9.68456	9.13553e-17	7.72397e-16	27.4359	cg04852339
0.156915	0.770829	4.98052	2.13875e-06	3.67649e-06	3.94257	cg26238936
0.0805356	0.578732	1.97706	0.0503156	0.0576071	-5.45071	cg07893738
0.293607	0.642544	9.57451	1.70467e-16	1.39318e-15	26.8184	cg17589341
-0.373794	0.746414	-11.7318	1.13305e-21	1.82733e-20	38.6484	cg17819119
0.196418	0.678814	6.20969	7.80375e-09	1.95481e-08	9.41178	cg15982299
0.243113	0.72322	7.20469	5.4814e-11	1.95669e-10	14.2826	cg01528369
0.230079	0.571668	5.80581	5.30029e-08	1.15919e-07	7.53834	cg21463790
0.284827	0.589027	9.38897	4.7212e-16	3.6297e-15	25.8088	cg02097120
0.222281	0.730806	6.76562	5.07574e-10	1.54812e-09	12.0929	cg03521982
0.353908	0.46698	10.6409	4.72664e-19	5.39603e-18	32.6583	cg19831403
0.207269	0.751334	8.06972	5.88471e-13	2.86421e-12	18.7547	cg14162629
0.250196	0.653288	7.35258	2.56018e-11	9.62106e-11	15.0325	cg14706245
-0.167908	0.601661	-4.44151	1.99309e-05	3.0146e-05	1.79073	cg03537491
-0.0314365	0.594643	-0.82099	0.413272	0.436022	-7.045	cg18444099
-0.0143682	0.342174	-0.322667	0.747506	0.763628	-7.33031	cg13352914
0.224267	0.727229	6.99807	1.57283e-10	5.22103e-10	13.245	cg20745888
0.236459	0.576805	8.1997	2.94961e-13	1.50243e-12	19.4373	cg00086493
0.029381	0.837308	1.02859	0.305725	0.327103	-6.85354	cg18650670
0.099666	0.731148	2.69788	0.0079785	0.00967407	-3.83349	cg12682133
0.151722	0.58655	3.54944	0.000551235	0.000725327	-1.36547	cg11568791
0.253093	0.742068	7.30249	3.31529e-11	1.22399e-10	14.7778	cg14279307
0.26338	0.609641	8.16729	3.53846e-13	1.78161e-12	19.2579	cg02424654
0.00816001	0.683675	0.250714	0.802462	0.815879	-7.35101	cg07405810
0.0766232	0.59035	2.46216	0.0152235	0.0180927	-4.41225	cg00772774
0.175673	0.780969	4.24734	4.27996e-05	6.23015e-05	1.05852	cg26797894
0.221596	0.450954	6.93944	2.11672e-10	6.87661e-10	12.9528	cg14076258
0.162936	0.795747	5.74829	6.90022e-08	1.48255e-07	7.28048	cg00612751
0.185424	0.721423	4.38905	2.4555e-05	3.67329e-05	1.59057	cg01889448
-0.128977	0.596287	-4.21359	4.87688e-05	7.05619e-05	0.933718	cg05729200
0.248979	0.697822	7.38168	2.20258e-11	8.36051e-11	15.1808	cg26528484
0.184444	0.737144	4.63694	9.03633e-06	1.4263e-05	2.55124	cg14158769
0.0588758	0.552566	1.71519	0.0888779	0.0998229	-5.92286	cg11643186
-0.259363	0.3534	-6.35918	3.78139e-09	9.97404e-09	10.1217	cg07561747
0.212307	0.73145	6.24357	6.62669e-09	1.68037e-08	9.57193	cg11337160
0.0876402	0.759649	2.9918	0.00336323	0.00418333	-3.04662	cg25590826
0.226985	0.496007	5.99251	2.20352e-08	5.13026e-08	8.39594	cg22386008
0.422349	0.193452	15.4376	2.29759e-30	1.66704e-28	58.5296	cg04092393
0.221103	0.606598	5.67928	9.5305e-08	2.00291e-07	6.96579	cg14898892
0.0757546	0.516996	1.88155	0.0623076	0.0708235	-5.63024	cg02787917
-0.00479732	0.278232	-0.125334	0.900468	0.907734	-7.37469	cg06403156
0.223855	0.337993	9.51528	2.31929e-16	1.85948e-15	26.5124	cg00474798
0.245905	0.661455	6.60983	1.10293e-09	3.17596e-09	11.3306	cg15385476
0.0404628	0.527439	0.844711	0.399945	0.422644	-7.02527	cg20285546
0.299469	0.276629	11.9412	3.45961e-22	6.00837e-21	39.8257	cg04219417
0.153621	0.579868	4.11931	6.99798e-05	9.97138e-05	0.588992	cg22973012
0.0958614	0.679	2.40323	0.0177746	0.0210327	-4.54949	cg08163918
0.237172	0.660541	8.15295	3.79256e-13	1.90048e-12	19.189	cg13754948
0.166877	0.661704	4.37964	2.54871e-05	3.80412e-05	1.55484	cg19302183
0.151593	0.302354	4.29282	3.5855e-05	5.26211e-05	1.2279	cg04492228
-0.25358	0.498297	-6.82241	3.81796e-10	1.1897e-09	12.3728	cg04676766
0.412958	0.2337	14.4193	4.94979e-28	2.19955e-26	53.194	cg02940164
0.153483	0.739566	3.6522	0.000385888	0.000513758	-1.03002	cg27484512
0.191443	0.759058	6.12351	1.18063e-08	2.87567e-08	9.00641	cg02861293
-0.319604	0.687827	-9.12436	2.00881e-15	1.41557e-14	24.3743	cg08356243
0.228856	0.680328	6.49127	1.9805e-09	5.47155e-09	10.756	cg02908120
0.195867	0.433351	5.41744	3.13971e-07	6.09483e-07	5.8045	cg13591369
0.414534	0.176681	16.012	1.17036e-31	1.18936e-29	61.4853	cg03429645
0.347371	0.433497	11.0971	3.78342e-20	4.98876e-19	35.1648	cg25750901
-0.054792	0.368363	-1.31671	0.190433	0.207918	-6.51806	cg10996039
-0.0242879	0.730773	-0.643189	0.521322	0.543613	-7.17516	cg10086659
-0.106996	0.715165	-3.22298	0.00163185	0.00207433	-2.37892	cg16009311
0.404432	0.215204	14.2689	1.09925e-27	4.54282e-26	52.4014	cg22045942
0.171835	0.290514	4.27479	3.8467e-05	5.62639e-05	1.16061	cg06211872
0.194421	0.730879	6.13261	1.13029e-08	2.76224e-08	9.04906	cg27380715
0.234825	0.678625	6.52979	1.63834e-09	4.58642e-09	10.9421	cg06882842
0.186083	0.767343	4.61433	9.91318e-06	1.55626e-05	2.46207	cg09725202
0.212304	0.694303	6.58074	1.27378e-09	3.63084e-09	11.1892	cg03510194
-0.104891	0.538256	-2.85917	0.00500624	0.00615229	-3.41055	cg11545720
0.266602	0.630531	7.39325	2.07459e-11	7.90769e-11	15.2398	cg20873327
0.350091	0.345982	10.8118	1.83483e-19	2.21259e-18	33.5974	cg11305121
0.193103	0.464888	5.51844	1.98944e-07	3.97648e-07	6.24859	cg02299020
0.106798	0.715466	3.18621	0.00183547	0.00232533	-2.48794	cg07795614
0.373805	0.324568	11.9679	3.08415e-22	5.39974e-21	39.9408	cg14054283
0.253499	0.603388	6.3149	4.69045e-09	1.21839e-08	9.91054	cg01989908
0.0404765	0.700094	1.14664	0.253799	0.273906	-6.72583	cg00449812
0.103429	0.717124	2.29569	0.0234204	0.0274773	-4.79211	cg02364942
0.103257	0.664588	3.30795	0.00123903	0.00158822	-2.12295	cg15329866
0.289541	0.548197	10.4957	1.03158e-18	1.12312e-17	31.8829	cg26325174
0.260929	0.746198	7.59259	7.35863e-12	3.00551e-11	16.2617	cg02700491
0.0155001	0.194842	0.586109	0.558895	0.580637	-7.21029	cg11724759
0.29246	0.549685	7.67183	4.86165e-12	2.0426e-11	16.6706	cg01918043
0.0532788	0.296444	1.12181	0.264171	0.284607	-6.75382	cg13348458
0.23214	0.385422	7.32435	2.96189e-11	1.1025e-10	14.8889	cg27434086
0.202459	0.774164	7.80638	2.3741e-12	1.04912e-11	17.3773	cg14701682
0.227493	0.371087	6.84868	3.34553e-10	1.05304e-09	12.5027	cg25422089
0.251032	0.573253	6.71532	6.52642e-10	1.95635e-09	11.8459	cg14131038
0.125027	0.630288	3.12551	0.00222412	0.00280056	-2.66564	cg27128311
-0.0578839	0.293559	-1.81703	0.0716956	0.0811246	-5.74678	cg23461216
-0.0328559	0.261272	-0.837422	0.404012	0.426728	-7.03139	cg07169524
0.131725	0.659246	4.48066	1.7027e-05	2.59625e-05	1.94181	cg09699787
-0.101263	0.422165	-2.89433	0.00451108	0.00556121	-3.3155	cg01486818
0.0758114	0.64347	2.44	0.0161415	0.019153	-4.46419	cg08130179
0.155156	0.51503	4.46461	1.81724e-05	2.76266e-05	1.8794	cg08089693
0.261086	0.708734	6.47636	2.13118e-09	5.8566e-09	10.6841	cg01024962
-0.083325	0.366463	-2.37354	0.0191979	0.0226641	-4.61747	cg08420232
0.157512	0.73067	4.74273	5.83707e-06	9.43874e-06	2.97245	cg27146824
0.202435	0.283075	6.54575	1.51425e-09	4.26324e-09	11.0194	cg13720737
-0.316957	0.671902	-8.31586	1.59891e-13	8.47148e-13	20.0431	cg00638797
0.206146	0.21727	7.62761	6.07148e-12	2.51333e-11	16.4508	cg25924688
0.183169	0.728237	4.75717	5.49665e-06	8.91749e-06	3.03042	cg00263326
0.149694	0.654535	4.23963	4.40967e-05	6.41124e-05	1.02998	cg26803268
0.284555	0.684899	8.66513	2.43824e-14	1.46345e-13	21.9031	cg12941931
0.0187369	0.207753	0.411618	0.68135	0.699996	-7.29754	cg08267442
0.141619	0.815647	4.56012	1.23636e-05	1.9174e-05	2.24953	cg20430631
-0.03535	0.571987	-0.936637	0.350817	0.373052	-6.94357	cg03363743
0.315854	0.220658	12.9978	1.05075e-24	2.62512e-23	45.584	cg02289752
0.347966	0.483783	10.531	8.68633e-19	9.55679e-18	32.0544	cg13003878
0.320537	0.228792	8.68317	2.21157e-14	1.33637e-13	21.9996	cg09253581
0.257064	0.709302	8.4408	8.17632e-14	4.53608e-13	20.7062	cg04159302
0.170946	0.64247	5.01425	1.85044e-06	3.20814e-06	4.08274	cg17791651
0.205296	0.781552	6.24337	6.63327e-09	1.6817e-08	9.57095	cg13579486
0.22517	0.737093	7.48105	1.31443e-11	5.16851e-11	15.6896	cg14551475
0.0420949	0.656927	1.16041	0.248172	0.268122	-6.71005	cg19187616
0.207712	0.777405	6.34748	4.00316e-09	1.05142e-08	10.0658	cg00948878
-0.00288644	0.705647	-0.0894713	0.928856	0.934298	-7.37855	cg04558907
0.198368	0.699688	5.38348	3.65665e-07	7.02666e-07	5.65626	cg23985930
0.190585	0.584943	5.41082	3.23454e-07	6.26726e-07	5.77556	cg18177275
0.189194	0.725691	4.7737	5.13029e-06	8.35593e-06	3.09697	cg14620117
0.0149752	0.195385	0.548845	0.584124	0.605371	-7.23148	cg17354476
0.00405087	0.347082	0.096069	0.923625	0.92936	-7.37794	cg05867884
0.39147	0.256818	14.6473	1.46771e-28	7.19235e-27	54.4014	cg17703212
0.245024	0.714112	7.7199	3.77833e-12	1.61468e-11	16.9193	cg11879776
0.12262	0.373128	3.17755	0.00188678	0.00238815	-2.51348	cg07279070
0.250368	0.679476	7.80473	2.41865e-12	1.06704e-11	17.3596	cg17052212
0.388919	0.19636	14.4611	3.94565e-28	1.78208e-26	53.4191	cg01933405
0.220466	0.725152	6.294	5.19118e-09	1.33931e-08	9.81113	cg05982859
0.278727	0.639284	8.94275	5.40652e-15	3.5766e-14	23.3939	cg17479119
0.204758	0.49459	5.4199	3.10515e-07	6.03187e-07	5.81527	cg02670343
0.366614	0.293244	13.2225	3.09264e-25	8.41307e-24	46.7991	cg14018690
0.260099	0.707932	8.24512	2.33494e-13	1.20697e-12	19.6688	cg03705366
0.0867519	0.669045	2.57236	0.0113136	0.0135729	-4.14756	cg00160505
0.37099	0.249026	13.1787	3.92469e-25	1.05236e-23	46.5623	cg01432609
-0.175884	0.584486	-4.70247	6.89827e-06	1.1047e-05	2.81137	cg03337918
-0.106861	0.322221	-3.63352	0.000411807	0.000547024	-1.09132	cg12714007
0.304429	0.583639	8.12627	4.40325e-13	2.18421e-12	19.0419	cg07502444
0.204272	0.664148	5.62335	1.23255e-07	2.54526e-07	6.71505	cg00465883
0.000897194	0.442655	0.0218267	0.982622	0.983912	-7.38233	cg22852840
0.192874	0.764249	6.84325	3.41555e-10	1.07341e-09	12.4818	cg02287004
0.0622485	0.562694	1.89877	0.0599842	0.0682671	-5.5985	cg02483271
0.254744	0.631219	8.09426	5.22141e-13	2.56186e-12	18.8735	cg11209631
0.142247	0.683558	4.78288	4.93456e-06	8.05592e-06	3.13444	cg07653800
0.228396	0.579105	8.18157	3.24165e-13	1.64225e-12	19.3439	cg14179401
0.0885059	0.713186	1.97844	0.0501586	0.0574367	-5.44807	cg05036635
0.164327	0.657681	5.44081	2.82602e-07	5.52112e-07	5.9069	cg11463505
0.248734	0.699633	6.17147	9.38002e-09	2.32146e-08	9.23162	cg23819027
0.262217	0.653845	8.89939	6.80536e-15	4.43805e-14	23.1658	cg20012537
0.295425	0.606362	8.52746	5.12775e-14	2.93559e-13	21.1677	cg06271720
0.291207	0.419849	10.4588	1.26563e-18	1.35855e-17	31.68	cg05686118
0.32331	0.479735	9.04075	3.17006e-15	2.1708e-14	23.9225	cg26014952
0.254531	0.69231	7.29273	3.48619e-11	1.28269e-10	14.7283	cg17756545
-0.147742	0.45556	-4.18894	5.36252e-05	7.72649e-05	0.843031	cg14935206
0.110035	0.628889	3.1304	0.00219019	0.00275948	-2.65143	cg02868976
0.416865	0.160917	16.005	1.21348e-31	1.22814e-29	61.4494	cg10146402
0.280395	0.668858	7.02293	1.38635e-10	4.64414e-10	13.3691	cg05556535
0.243058	0.740955	7.92637	1.27265e-12	5.86799e-12	17.9935	cg07571344
0.201993	0.534097	6.27793	5.61188e-09	1.4389e-08	9.73478	cg13974601
0.210191	0.740691	6.0251	1.88786e-08	4.44563e-08	8.54714	cg16048803
-0.145169	0.336466	-4.48497	1.6747e-05	2.55556e-05	1.95785	cg27206603
0.353925	0.268437	11.5536	3.03092e-21	4.63061e-20	37.6713	cg21060085
0.135391	0.667146	3.199	0.00176213	0.00223535	-2.45015	cg13947929
0.0782917	0.592768	2.02979	0.0445786	0.0512505	-5.34804	cg01360333
0.185356	0.812776	6.31621	4.64917e-09	1.20861e-08	9.919	cg16985333
-0.101493	0.703836	-3.38753	0.000952877	0.0012316	-1.8781	cg14827832
0.210334	0.740881	5.49908	2.172e-07	4.31779e-07	6.16311	cg10608858
-0.0826121	0.701537	-2.21587	0.0285772	0.0333118	-4.96563	cg08935238
-0.0826622	0.634426	-2.15939	0.0327995	0.038073	-5.08498	cg02773433
-0.0552883	0.181701	-1.16872	0.24482	0.264675	-6.70044	cg02407415
0.254161	0.545516	7.46377	1.43929e-11	5.62556e-11	15.6002	cg17408972
0.205627	0.735286	5.10212	1.26563e-06	2.24615e-06	4.45074	cg05698763
0.362001	0.193002	15.2772	5.31159e-30	3.50515e-28	57.6975	cg03803861
0.321424	0.449215	10.2521	4.0621e-18	4.09238e-17	30.5239	cg19477921
0.123406	0.556372	3.36937	0.00101218	0.00130598	-1.93444	cg26640901
0.13145	0.567469	3.80828	0.00022153	0.000300667	-0.505934	cg13494887
0.259982	0.587173	7.30598	3.25611e-11	1.20335e-10	14.7956	cg26002615
-0.177598	0.534495	-4.83854	3.90894e-06	6.47102e-06	3.35949	cg21787560
0.298264	0.511963	9.3511	5.81068e-16	4.41629e-15	25.6031	cg24435939
0.269004	0.558443	9.43204	3.66577e-16	2.85882e-15	26.0588	cg09370806
0.297558	0.427595	8.44713	7.90244e-14	4.39224e-13	20.7399	cg15472071
0.114352	0.219388	2.76825	0.006526	0.00795666	-3.65163	cg06779449
0.382418	0.253781	12.0333	2.15099e-22	3.84542e-21	40.2987	cg15457276
0.0240357	0.757638	0.752011	0.453509	0.476284	-7.09922	cg21661022
0.137255	0.568892	3.51682	0.00061638	0.000808088	-1.47032	cg07493858
0.174858	0.663643	4.32173	3.20189e-05	4.72695e-05	1.33623	cg06684288
0.29571	0.616571	8.32063	1.55857e-13	8.27456e-13	20.0684	cg11721349
0.0523634	0.839121	1.29128	0.199077	0.216981	-6.55091	cg05565277
0.190436	0.445253	4.96162	2.31887e-06	3.96522e-06	3.86433	cg03447361
0.194098	0.766714	5.57784	1.51798e-07	3.09082e-07	6.51205	cg00701951
0.192274	0.724609	4.7274	6.2211e-06	1.00244e-05	2.911	cg11504264
0.208082	0.767847	8.07746	5.64715e-13	2.75697e-12	18.7954	cg24178897
0.227206	0.718378	6.2544	6.28876e-09	1.60029e-08	9.6232	cg08509991
0.235559	0.531776	7.57365	8.12352e-12	3.2966e-11	16.1642	cg26840561
0.230809	0.760791	8.32568	1.49887e-13	7.97937e-13	20.1063	cg25530583
0.129459	0.375357	2.90492	0.00437103	0.00539365	-3.28668	cg11608150
0.303537	0.353084	8.07049	5.92516e-13	2.88249e-12	18.7486	cg26619624
0.189799	0.805792	7.00791	1.48566e-10	4.95372e-10	13.3006	cg03300596
0.229108	0.385204	8.09727	5.08195e-13	2.49764e-12	18.8996	cg01518259
0.245096	0.641107	6.68954	7.42154e-10	2.20191e-09	11.7197	cg07751764
0.00764619	0.411508	0.173055	0.862898	0.872691	-7.36754	cg23202177
0.197514	0.672373	4.85009	3.72326e-06	6.18231e-06	3.4065	cg01130991
0.326432	0.594807	10.1646	6.58783e-18	6.47066e-17	30.0442	cg16009407
0.192921	0.757392	7.14137	7.52389e-11	2.6269e-10	13.9702	cg23072571
0.224783	0.54007	5.91748	3.14075e-08	7.12924e-08	8.04949	cg21505886
0.311953	0.223212	12.8419	2.4602e-24	5.80014e-23	44.7389	cg16617301
0.224006	0.549443	5.7681	6.31739e-08	1.36508e-07	7.36697	cg03736826
0.400898	0.288154	13.4007	1.21586e-25	3.55106e-24	47.7273	cg22473727
0.217374	0.459833	6.35089	3.93725e-09	1.03568e-08	10.0821	cg22215678
0.225752	0.7346	7.18184	6.1625e-11	2.18153e-10	14.1672	cg02069592
0.208322	0.70225	5.18106	8.9677e-07	1.62656e-06	4.78486	cg10812629
0.23182	0.682002	5.45618	2.63713e-07	5.17686e-07	5.97423	cg00029922
0.249776	0.722813	6.48573	2.03526e-09	5.61266e-09	10.7293	cg19963231
0.279776	0.308137	7.48211	1.30849e-11	5.14739e-11	15.6941	cg16656411
0.0590096	0.708699	1.83771	0.068567	0.0776962	-5.70985	cg08313539
0.176161	0.561713	5.24545	6.75546e-07	1.24806e-06	5.05982	cg26478079
0.213621	0.388186	5.46846	2.49478e-07	4.9166e-07	6.02823	cg11568697
0.121025	0.331484	2.82061	0.00560613	0.00686544	-3.51362	cg10186733
-0.053857	0.34981	-1.46177	0.146405	0.161458	-6.31885	cg18546622
-0.00751136	0.548189	-0.183216	0.854937	0.865266	-7.36572	cg01094687
0.220815	0.712415	6.90342	2.53921e-10	8.1515e-10	12.7738	cg17085710
-0.336689	0.720445	-9.30399	7.52185e-16	5.6239e-15	25.3474	cg20141509
0.185092	0.757691	4.60962	1.01057e-05	1.58483e-05	2.44356	cg09412975
0.195343	0.746214	4.72633	6.24888e-06	1.00666e-05	2.9067	cg03287579
0.00216265	0.699048	0.0467177	0.962816	0.965795	-7.38148	cg26603598
0.108741	0.757344	2.80249	0.00591009	0.00722661	-3.56163	cg06721712
0.120182	0.66962	3.49893	0.000655143	0.000857286	-1.52752	cg01726273
0.401237	0.318843	12.8926	1.93785e-24	4.63588e-23	44.977	cg27268184
0.0961163	0.432835	2.15747	0.032952	0.0382438	-5.08899	cg15548198
0.250321	0.720715	7.14582	7.41037e-11	2.59009e-10	13.9857	cg04997124
0.267826	0.65451	7.79771	2.50972e-12	1.10432e-11	17.3231	cg07556057
0.178407	0.666895	5.23447	7.09085e-07	1.30557e-06	5.01277	cg13535489
-0.0501966	0.729609	-1.05732	0.292477	0.313527	-6.82371	cg10606127
0.175308	0.728871	4.20977	4.94928e-05	7.15707e-05	0.919638	cg00452079
0.418394	0.233532	14.7729	7.54367e-29	3.90303e-27	55.0624	cg10836809
0.206582	0.737993	6.0452	1.7158e-08	4.06886e-08	8.64062	cg03949820
0.30526	0.220174	12.0781	1.62701e-22	2.95827e-21	40.575	cg09242293
0.230991	0.690882	5.35024	4.24263e-07	8.07246e-07	5.51175	cg04936619
-0.0419824	0.18406	-1.12803	0.261548	0.281892	-6.74687	cg07029873
0.154378	0.424795	3.99736	0.000110749	0.000154557	0.151819	cg13284574
0.425403	0.19701	17.3047	1.66296e-34	5.05947e-32	67.9912	cg12890903
0.356648	0.163014	10.9726	7.53664e-20	9.54801e-19	34.4806	cg03469862
0.153443	0.78661	6.08569	1.40826e-08	3.3875e-08	8.83346	cg13780718
0.224752	0.668826	7.41325	1.87041e-11	7.17796e-11	15.3419	cg13043815
-0.0272717	0.411268	-0.975724	0.33115	0.353014	-6.90632	cg19883066
-0.106712	0.576737	-2.56555	0.0115263	0.0138204	-4.16423	cg03877332
0.0779528	0.346068	1.83782	0.0685505	0.0776793	-5.70965	cg15414930
0.0487496	0.759507	1.02165	0.308993	0.330403	-6.86063	cg13126279
0.293222	0.354843	9.03522	3.26712e-15	2.23249e-14	23.8927	cg00772091
0.236395	0.684907	8.44488	7.89928e-14	4.39073e-13	20.7396	cg24119990
0.0391068	0.344529	1.01663	0.311363	0.332819	-6.86571	cg07314829
0.369945	0.263902	11.9419	3.55898e-22	6.17049e-21	39.7986	cg15318570
0.273216	0.610291	11.1541	2.68648e-20	3.61051e-19	35.5038	cg01310118
0.234606	0.681629	8.84198	9.21751e-15	5.90664e-14	22.8651	cg04130572
0.204458	0.5582	6.00768	2.05058e-08	4.79998e-08	8.46628	cg02339519
0.264058	0.64374	7.92359	1.29147e-12	5.94982e-12	17.979	cg12937684
0.236709	0.64346	5.93961	2.82966e-08	6.47033e-08	8.15144	cg04057219
0.262454	0.627662	8.07628	5.74552e-13	2.80114e-12	18.779	cg21696987
0.301913	0.723172	9.30237	7.58862e-16	5.67196e-15	25.3386	cg03176550
0.246699	0.725161	8.81652	1.05846e-14	6.72203e-14	22.7282	cg03257930
-0.012662	0.672826	-0.267043	0.789892	0.803782	-7.34677	cg22762992
-0.233094	0.664987	-7.49908	1.19794e-11	4.74147e-11	15.7811	cg14014879
0.344042	0.413409	10.0541	1.21274e-17	1.15171e-16	29.439	cg27335544
0.185667	0.633676	5.56136	1.63654e-07	3.31554e-07	6.43878	cg20146573
0.10644	0.618333	2.76235	0.00663784	0.00808965	-3.66704	cg23931734
0.148375	0.778617	5.2144	7.72536e-07	1.41434e-06	4.92926	cg16704703
0.000932916	0.320719	0.0243723	0.980596	0.982131	-7.38228	cg22846611
0.244555	0.392933	6.15831	9.99211e-09	2.46195e-08	9.16973	cg00612625
0.263158	0.646827	7.74939	3.23617e-12	1.39731e-11	17.0722	cg19935951
0.160657	0.78304	4.65205	8.49274e-06	1.34521e-05	2.611	cg08560387
0.2324	0.611942	7.69952	4.20284e-12	1.78311e-11	16.8142	cg10507390
0.193377	0.359839	6.39532	3.16966e-09	8.46586e-09	10.2947	cg06051146
0.173642	0.37821	4.82116	4.20537e-06	6.93338e-06	3.28889	cg06815411
0.188561	0.704023	6.12504	1.17204e-08	2.85628e-08	9.01356	cg18420781
0.300022	0.62295	7.80262	2.44571e-12	1.07826e-11	17.3486	cg16565294
0.258286	0.760458	9.72865	7.16522e-17	6.1424e-16	27.6767	cg16687344
0.0382247	0.244002	1.03495	0.302762	0.324069	-6.847	cg14338916
0.3519	0.466593	11.8718	5.1868e-22	8.78647e-21	39.4242	cg03029146
0.204315	0.679597	5.34676	4.30897e-07	8.19098e-07	5.49666	cg26369178
0.209096	0.665603	5.71155	8.21085e-08	1.74267e-07	7.11117	cg14700965
0.163483	0.805707	4.61818	9.7584e-06	1.53368e-05	2.47722	cg03573679
0.188477	0.77995	5.62547	1.2206e-07	2.52222e-07	6.72454	cg03608577
0.436447	0.1513	17.0395	6.27852e-34	1.47566e-31	66.6733	cg27472102
0.203438	0.762301	5.14392	1.05496e-06	1.89368e-06	4.62727	cg03197830
0.215011	0.799264	7.61092	6.62551e-12	2.72516e-11	16.3647	cg24941195
0.349596	0.28233	10.16	6.75654e-18	6.62783e-17	30.0192	cg06251289
0.241568	0.701964	7.37848	2.23928e-11	8.4901e-11	15.1645	cg02458499
-0.0252386	0.339199	-0.68767	0.492981	0.515545	-7.14554	cg04783210
0.16415	0.824653	4.92362	2.72686e-06	4.61861e-06	3.70755	cg13028819
0.0945407	0.36095	2.38034	0.0188633	0.0222837	-4.60197	cg24786986
0.195033	0.337803	5.4295	2.97394e-07	5.79333e-07	5.85727	cg22404498
0.217186	0.753384	6.22545	7.23272e-09	1.82138e-08	9.48621	cg04382783
-0.107338	0.3498	-2.76759	0.00653835	0.00797103	-3.65334	cg03744332
0.222084	0.768529	7.58481	7.62678e-12	3.1094e-11	16.2261	cg23491807
0.19641	0.768699	5.42324	3.05888e-07	5.94747e-07	5.82987	cg18456312
-0.0329155	0.655682	-0.994912	0.321771	0.34347	-6.88747	cg04471325
-0.0136877	0.393531	-0.338127	0.735855	0.752439	-7.32518	cg13572782
-0.190651	0.548802	-5.12872	1.12729e-06	2.01549e-06	4.56296	cg16386697
0.213109	0.658558	6.29	5.29289e-09	1.36299e-08	9.79212	cg11551879
0.209651	0.689173	6.66322	8.46068e-10	2.48413e-09	11.5909	cg08445138
0.0361884	0.64654	1.23083	0.22078	0.239684	-6.62648	cg12405136
0.0835055	0.644988	2.3883	0.018478	0.0218415	-4.58376	cg26202853
0.190677	0.497255	5.61518	1.27962e-07	2.63457e-07	6.67852	cg20645040
0.196583	0.723501	5.29314	5.46998e-07	1.02394e-06	5.26482	cg18824556
-0.0871764	0.664115	-2.21156	0.0288813	0.0336532	-4.97482	cg18103548
0.202291	0.256747	5.82642	4.81415e-08	1.06054e-07	7.63227	cg20272155
0.137952	0.684202	3.75286	0.000270273	0.000364261	-0.694002	cg20551756
0.19756	0.637507	5.69418	8.89721e-08	1.8775e-07	7.03286	cg19235418
0.241343	0.65886	7.39794	2.02481e-11	7.73165e-11	15.2637	cg25204955
0.233492	0.702626	6.6665	8.32364e-10	2.44672e-09	11.607	cg15500259
0.198974	0.688771	5.52935	1.89325e-07	3.79691e-07	6.29686	cg20885815
0.409368	0.174791	17.925	7.70147e-36	5.09242e-33	71.0379	cg15229275
0.204352	0.716517	5.61372	1.28818e-07	2.65114e-07	6.67202	cg10096215
0.377608	0.253775	12.9309	1.53908e-24	3.73689e-23	45.2053	cg22603275
0.059001	0.236023	2.3012	0.0230933	0.0271073	-4.77986	cg00290158
0.231893	0.615085	6.44254	2.51589e-09	6.83193e-09	10.5213	cg26229024
0.209737	0.574008	6.63402	9.78201e-10	2.84105e-09	11.4484	cg25179334
0.238633	0.631288	7.32057	3.02013e-11	1.12258e-10	14.8697	cg26270975
0.187173	0.763847	4.77728	5.05419e-06	8.23943e-06	3.1114	cg05798012
0.0158372	0.507778	0.464546	0.643094	0.662842	-7.27429	cg11426317
0.169672	0.593551	5.67945	9.51503e-08	1.99987e-07	6.96729	cg12200124
0.258756	0.730615	6.91654	2.37646e-10	7.66253e-10	12.839	cg09816756
-0.0427982	0.185479	-1.01452	0.312364	0.333827	-6.86785	cg05880330
0.156097	0.804966	6.48259	2.05542e-09	5.66261e-09	10.7191	cg18214661
0.197226	0.703302	5.30785	5.12409e-07	9.63155e-07	5.32828	cg08532220
0.17577	0.490524	4.48664	1.66349e-05	2.53923e-05	1.9643	cg22706186
0.21945	0.648494	6.12478	1.17351e-08	2.85958e-08	9.01233	cg21113478
0.148823	0.704358	3.58995	0.000479347	0.00063372	-1.23416	cg14841350
0.215943	0.530014	6.6061	1.12349e-09	3.23114e-09	11.3125	cg00755751
0.217818	0.692055	5.58756	1.45199e-07	2.96454e-07	6.55536	cg07539248
0.154264	0.523865	4.17339	5.6924e-05	8.18147e-05	0.786025	cg04493432
0.166005	0.459286	5.54573	1.75618e-07	3.54222e-07	6.36999	cg27519140
0.206785	0.684876	5.50533	2.11134e-07	4.20488e-07	6.19069	cg12706330
0.24958	0.693094	7.06216	1.1356e-10	3.85521e-10	13.5655	cg13186130
0.142834	0.495436	3.6684	0.000364557	0.000486161	-0.976434	cg00495693
0.112052	0.677473	2.52488	0.0128717	0.0153757	-4.26288	cg04752716
-0.23474	0.609052	-5.64686	1.10641e-07	2.30111e-07	6.8203	cg22340475
-0.095239	0.154511	-3.83458	0.000201249	0.000274042	-0.415213	cg20441135
0.207132	0.731308	7.44295	1.5898e-11	6.1742e-11	15.5016	cg17716986
0.184821	0.551256	6.02519	1.88705e-08	4.44382e-08	8.54756	cg20365336
0.236606	0.611178	6.77654	4.80545e-10	1.47142e-09	12.1467	cg05514531
0.189698	0.69837	6.07119	1.51598e-08	3.62734e-08	8.76175	cg26318321
0.163202	0.600348	4.65517	8.38454e-06	1.32911e-05	2.62335	cg16760049
0.187577	0.731895	4.81271	4.35723e-06	7.16849e-06	3.25463	cg25642974
0.300644	0.277049	9.43594	3.64887e-16	2.84677e-15	26.0641	cg20503956
0.370238	0.345861	13.0121	9.72206e-25	2.44553e-23	45.6612	cg03777083
0.216678	0.703331	8.02232	7.57156e-13	3.62231e-12	18.5058	cg21930668
0.188907	0.512184	5.54971	1.72577e-07	3.48456e-07	6.38707	cg11934771
0.345819	0.287158	9.84498	3.84562e-17	3.41778e-16	28.2945	cg27079118
0.201683	0.710671	5.14427	1.05334e-06	1.89105e-06	4.62876	cg02381390
-0.0966428	0.705439	-3.15482	0.00202781	0.00256052	-2.5802	cg07972572
0.240563	0.703409	5.72542	7.70051e-08	1.64134e-07	7.17377	cg22137572
0.212075	0.629807	6.95506	1.95586e-10	6.3926e-10	13.0305	cg22125176
-0.0252939	0.289508	-0.546446	0.585769	0.60691	-7.23279	cg09207762
0.399975	0.184752	15.3882	2.97333e-30	2.09005e-28	58.2736	cg18479593
0.203492	0.79521	6.76464	5.09691e-10	1.55414e-09	12.0888	cg18464364
0.155242	0.740833	4.62101	9.64601e-06	1.51686e-05	2.48838	cg16027132
0.250094	0.398563	7.62732	6.13722e-12	2.53927e-11	16.4407	cg03916694
0.191368	0.787592	5.59631	1.3951e-07	2.85614e-07	6.59431	cg23946962
-0.0239269	0.569127	-0.657736	0.511961	0.534346	-7.16569	cg16025492
-0.0487827	0.164611	-1.14335	0.255159	0.275329	-6.72958	cg07121856
0.176207	0.739593	4.53597	1.36349e-05	2.10328e-05	2.15541	cg04945335
0.187748	0.769893	5.21694	7.66029e-07	1.40341e-06	4.93779	cg19234894
0.189553	0.764722	5.52458	1.93474e-07	3.87543e-07	6.27574	cg14549869
0.220576	0.605352	5.77143	6.2205e-08	1.34543e-07	7.38206	cg18788284
0.196285	0.720538	5.60488	1.34144e-07	2.75407e-07	6.63253	cg01553434
-0.0336042	0.493054	-0.818361	0.414765	0.437541	-7.04715	cg22981993
0.199517	0.685791	5.69655	8.80054e-08	1.85844e-07	7.04351	cg17491228
0.09956	0.588372	2.44796	0.0158063	0.0187661	-4.44559	cg14282004
0.101507	0.52836	2.40528	0.0176795	0.0209216	-4.54475	cg26646558
0.18328	0.848417	6.07298	1.50277e-08	3.59827e-08	8.77029	cg05099493
0.146395	0.488324	5.21455	7.72012e-07	1.41354e-06	4.92992	cg23606507
0.235983	0.695731	6.48323	2.06039e-09	5.67533e-09	10.7172	cg14182496
-0.094816	0.285982	-2.38612	0.0185832	0.0219637	-4.58877	cg02329038
-0.0172339	0.249084	-0.489468	0.625399	0.645563	-7.26237	cg20815297
0.0101144	0.29766	0.22613	0.821483	0.834072	-7.3569	cg15725440
0.153047	0.550934	3.7442	0.000278759	0.00037525	-0.723212	cg09756855
-0.00770703	0.5268	-0.165144	0.869107	0.878442	-7.36888	cg03504078
0.171913	0.727757	4.41595	2.20678e-05	3.32009e-05	1.693	cg10705391
0.217766	0.683371	6.88919	2.72806e-10	8.70646e-10	12.7033	cg18867010
0.12023	0.526184	2.7583	0.00671553	0.00818061	-3.67759	cg00773142
-0.126842	0.512574	-3.4323	0.000820588	0.00106567	-1.73838	cg19448837
0.217498	0.649672	6.01353	1.99447e-08	4.67792e-08	8.49341	cg04905443
0.148419	0.399218	3.44845	0.000777197	0.00101128	-1.68755	cg26349358
-0.0534199	0.322024	-1.31725	0.190253	0.20773	-6.51736	cg26916621
0.0957202	0.695531	2.40024	0.0179135	0.0211917	-4.55637	cg08371556
0.285573	0.656336	7.48553	1.28541e-11	5.06484e-11	15.7116	cg00634483
0.28768	0.587956	8.53433	4.94123e-14	2.83618e-13	21.2043	cg18062140
-0.124217	0.655025	-3.28162	0.00135011	0.00172601	-2.20284	cg04487205
-0.193998	0.623398	-5.28833	5.588e-07	1.04469e-06	5.24408	cg06378100
0.23212	0.812372	6.63178	9.89115e-10	2.87048e-09	11.4375	cg03732020
0.126423	0.633933	3.50149	0.000649445	0.000849998	-1.51933	cg22965752
0.223825	0.609891	6.03559	1.79607e-08	4.24358e-08	8.59589	cg01065822
0.201173	0.618146	5.85492	4.21334e-08	9.37261e-08	7.76246	cg27304328
0.217301	0.791081	8.33923	1.39374e-13	7.4505e-13	20.1782	cg08157575
0.194471	0.731259	5.33603	4.52008e-07	8.56423e-07	5.45017	cg05663891
0.168698	0.73909	3.7876	0.000238649	0.000323076	-0.576358	cg11186706
0.16177	0.380465	4.0393	9.46733e-05	0.000133053	0.301037	cg21296676
0.2108	0.750052	5.31409	4.98408e-07	9.38563e-07	5.3552	cg25083484
0.141554	0.742746	3.83627	0.00020021	0.000272675	-0.410129	cg20493283
-0.0823578	0.178089	-1.93684	0.0551034	0.0629028	-5.52733	cg24174665
0.393665	0.248228	13.5796	4.52095e-26	1.4217e-24	48.7096	cg07423943
0.187716	0.665217	5.59758	1.38701e-07	2.84088e-07	6.59997	cg11394151
0.18757	0.766117	4.61894	9.72775e-06	1.52906e-05	2.48025	cg02000032
0.408785	0.155198	14.1489	2.11175e-27	8.31819e-26	51.7531	cg07924703
0.0453073	0.261379	0.988057	0.325103	0.346843	-6.89425	cg18688293
0.0469746	0.476501	1.00814	0.315407	0.336927	-6.87428	cg18729001
-0.242707	0.684033	-6.11197	1.2477e-08	3.02653e-08	8.95233	cg23465650
0.241506	0.332436	5.9926	2.20254e-08	5.12809e-08	8.39637	cg07165756
0.184369	0.714646	4.55995	1.23718e-05	1.9185e-05	2.24889	cg08898866
0.200181	0.751031	5.90429	3.34181e-08	7.55486e-08	7.98886	cg12167518
0.217987	0.762878	7.33102	2.8552e-11	1.06531e-10	14.9249	cg06009685
0.193537	0.725664	5.23535	7.06356e-07	1.30091e-06	5.01651	cg06756499
-0.321436	0.622382	-9.09979	2.29727e-15	1.60493e-14	24.2414	cg13250209
0.205753	0.797872	8.85771	8.46178e-15	5.45088e-14	22.9498	cg16850192
0.18847	0.699053	4.95356	2.4001e-06	4.09587e-06	3.83101	cg17326855
0.384079	0.195951	16.4745	1.09508e-32	1.57869e-30	63.8367	cg12988276
0.127477	0.475419	3.36562	0.00102485	0.00132189	-1.94605	cg14489049
0.20518	0.732231	5.80187	5.39849e-08	1.17918e-07	7.52041	cg19284658
0.371285	0.303757	12.1026	1.46907e-22	2.68685e-21	40.6774	cg06728103
-0.167001	0.574003	-3.79261	0.000234392	0.000317477	-0.559331	cg26525772
0.110223	0.470091	2.95938	0.00371158	0.00460271	-3.13698	cg19954602
0.179591	0.70219	4.87225	3.3907e-06	5.66224e-06	3.49691	cg01129958
0.22919	0.734528	7.04737	1.22435e-10	4.13759e-10	13.4914	cg21758773
0.163883	0.689675	5.1282	1.12985e-06	2.01971e-06	4.56076	cg15696506
0.2374	0.696669	7.75388	3.16076e-12	1.36695e-11	17.0955	cg09293816
0.194582	0.719329	5.1623	9.73548e-07	1.75641e-06	4.70517	cg02198701
0.256314	0.703662	7.95	1.12304e-12	5.22358e-12	18.117	cg02847220
-0.0488903	0.268579	-1.36624	0.174404	0.191093	-6.4523	cg25372357
-0.00309387	0.769761	-0.0866929	0.931059	0.936299	-7.3788	cg01178680
0.201033	0.659757	5.46808	2.49907e-07	4.92408e-07	6.02656	cg26545918
0.177501	0.728401	4.3639	2.71229e-05	4.03752e-05	1.49522	cg13392874
0.290323	0.599733	8.16727	3.5388e-13	1.78169e-12	19.2579	cg23670353
0.0131961	0.564639	0.290039	0.772285	0.787182	-7.34034	cg04517738
0.370147	0.243866	14.9144	3.57403e-29	1.98926e-27	55.8043	cg16730908
0.232817	0.248883	9.13051	1.91232e-15	1.3519e-14	24.4223	cg20210051
0.251576	0.749601	8.40476	9.90104e-14	5.42046e-13	20.5168	cg18058230
0.189734	0.786271	6.98243	1.69076e-10	5.583e-10	13.1733	cg08048194
0.175021	0.715851	4.20714	4.99972e-05	7.22718e-05	0.909949	cg18388786
0.313026	0.600772	9.38767	4.75507e-16	3.65376e-15	25.8017	cg13946341
0.038663	0.295245	0.820373	0.413622	0.436382	-7.04551	cg18075691
0.14869	0.645012	4.25292	4.18816e-05	6.10303e-05	1.07926	cg19296132
0.308256	0.66202	8.06104	6.23046e-13	3.02226e-12	18.699	cg17150809
0.114517	0.359733	2.93173	0.00403396	0.00498871	-3.21327	cg19200086
0.239611	0.72956	7.19999	5.61534e-11	2.00148e-10	14.2588	cg05058313
0.210343	0.706637	6.88061	2.84874e-10	9.0671e-10	12.6607	cg06347943
0.277194	0.546637	7.19831	5.66386e-11	2.01783e-10	14.2503	cg12852187
0.216134	0.688329	5.7317	7.47979e-08	1.59739e-07	7.20215	cg06484127
0.0319107	0.328061	0.781402	0.436097	0.45881	-7.07669	cg07387429
0.23115	0.68325	9.36675	5.24409e-16	4.00778e-15	25.704	cg18980263
0.267522	0.644106	7.9297	1.25041e-12	5.7727e-12	18.0109	cg04342881
0.0804467	0.241591	1.85105	0.0666095	0.0755463	-5.68582	cg10812186
0.0810213	0.556346	2.41403	0.0172803	0.0204589	-4.52455	cg13876135
-0.0917013	0.213158	-2.40783	0.0175624	0.020787	-4.53887	cg18835582
0.174127	0.767506	4.32478	3.16381e-05	4.67346e-05	1.34769	cg01554656
0.200318	0.697183	5.03832	1.66821e-06	2.91062e-06	4.18314	cg26992150
0.169016	0.712648	4.13236	6.65903e-05	9.51151e-05	0.636345	cg23501468
0.0011806	0.710194	0.0492341	0.960814	0.963982	-7.38136	cg06058681
0.34414	0.515916	9.65539	1.09263e-16	9.15297e-16	27.2592	cg24456632
0.180509	0.722296	4.87278	3.38308e-06	5.65008e-06	3.49908	cg25707951
0.211491	0.500774	5.70668	8.3981e-08	1.7794e-07	7.08917	cg02647628
-0.0273709	0.659549	-0.58573	0.559151	0.580891	-7.21051	cg19603903
0.231268	0.575825	7.28035	3.71579e-11	1.36091e-10	14.6655	cg05672174
0.18655	0.4694	5.4018	3.36823e-07	6.5109e-07	5.73616	cg11578532
0.144082	0.765535	4.89005	3.14184e-06	5.27508e-06	3.57047	cg20018782
0.220402	0.67231	7.13708	7.74878e-11	2.69943e-10	13.9417	cg20379984
-0.033065	0.188927	-0.772614	0.441263	0.463959	-7.08352	cg00497232
0.215428	0.742596	6.51792	1.737e-09	4.84198e-09	10.8848	cg02694099
0.186994	0.759412	4.75729	5.49383e-06	8.91306e-06	3.03091	cg07138764
0.190697	0.767843	4.85309	3.67646e-06	6.10971e-06	3.41872	cg22568695
0.208993	0.589564	6.27243	5.76333e-09	1.47547e-08	9.70868	cg19935845
0.207241	0.691799	6.10927	1.26392e-08	3.06296e-08	8.93969	cg14011416
0.25726	0.705868	6.54502	1.51973e-09	4.27782e-09	11.0159	cg17094356
0.115536	0.600695	3.06569	0.00268063	0.00335744	-2.83791	cg12073016
0.0914417	0.570187	2.19274	0.0302454	0.0351894	-5.01485	cg10962762
0.314193	0.47936	9.0205	3.54004e-15	2.40622e-14	23.8132	cg06937882
0.238892	0.556225	7.47281	1.37324e-11	5.38461e-11	15.6465	cg22622057
0.147178	0.61159	4.09675	7.62351e-05	0.000108198	0.507367	cg04855107
0.136181	0.802592	4.45671	1.87564e-05	2.8469e-05	1.84903	cg23372684
0.163559	0.779376	4.03932	9.46649e-05	0.000133043	0.301121	cg08794539
0.229176	0.197431	6.80455	4.17592e-10	1.29283e-09	12.2847	cg12883279
0.225401	0.702745	7.11695	8.58813e-11	2.96889e-10	13.8405	cg12386575
0.218367	0.317819	8.8873	7.20418e-15	4.68428e-14	23.109	cg16524108
0.174525	0.745686	4.48851	1.65105e-05	2.52117e-05	1.97151	cg11156733
0.111356	0.772295	3.73506	0.000287925	0.000387111	-0.753814	cg10594510
0.286149	0.624456	7.92759	1.26444e-12	5.83287e-12	17.9999	cg22624285
0.0432664	0.528712	0.924617	0.357011	0.379327	-6.95473	cg11507770
0.163149	0.766183	5.21528	7.71637e-07	1.4129e-06	4.93071	cg06117093
0.087727	0.650908	2.1921	0.0302929	0.0352434	-5.01621	cg25206536
0.157818	0.567295	3.70203	0.000323784	0.00043346	-0.864576	cg13943133
0.272842	0.613829	8.63229	2.91203e-14	1.72785e-13	21.7274	cg13665414
0.0101951	0.71496	0.296103	0.76766	0.782822	-7.33856	cg13852284
0.253793	0.556884	6.64376	9.31997e-10	2.71612e-09	11.4959	cg00643296
0.260113	0.642681	7.60235	6.99276e-12	2.8667e-11	16.312	cg07277017
0.23206	0.680956	6.83053	3.66528e-10	1.14561e-09	12.4129	cg08243524
0.183533	0.714462	4.59444	1.0752e-05	1.68055e-05	2.38389	cg04058134
-0.117606	0.323849	-3.18462	0.00184479	0.00233671	-2.49263	cg10003262
0.17952	0.669838	4.54805	1.29836e-05	2.00765e-05	2.20247	cg11123847
0.110972	0.767964	4.06922	8.44961e-05	0.000119369	0.40913	cg24892069
0.0403626	0.339782	1.24432	0.215795	0.234468	-6.60992	cg26730025
0.311822	0.323295	9.13702	1.87466e-15	1.32698e-14	24.4428	cg09447808
0.196957	0.735338	6.04356	1.72922e-08	4.09871e-08	8.633	cg19264170
0.110864	0.52901	3.39801	0.00092029	0.00119083	-1.84558	cg05875066
0.207656	0.365635	4.87927	3.29152e-06	5.50821e-06	3.5256	cg02323277
0.18973	0.777755	5.94833	2.71564e-08	6.22525e-08	8.19164	cg13790288
0.279165	0.645738	8.5593	4.31863e-14	2.49848e-13	21.3375	cg19673125
0.22278	0.727158	6.12404	1.17763e-08	2.86884e-08	9.0089	cg24669741
0.401089	0.175422	13.2978	2.13493e-25	5.99013e-24	47.1682	cg02696790
0.246902	0.64398	7.48034	1.32055e-11	5.19152e-11	15.6851	cg21757872
0.166312	0.724082	4.20071	5.12513e-05	7.40058e-05	0.886281	cg18054181
0.221815	0.734855	6.7508	5.46624e-10	1.65906e-09	12.0201	cg01534253
0.19847	0.344031	6.53693	1.58161e-09	4.43788e-09	10.9767	cg18288119
0.229014	0.619273	6.11347	1.23876e-08	3.0069e-08	8.95937	cg18618429
0.249286	0.712479	6.15881	9.9682e-09	2.45673e-08	9.17207	cg10597362
0.434998	0.167786	16.5941	5.95946e-33	9.38228e-31	64.4405	cg11059617
0.365337	0.281382	11.8934	4.64824e-22	7.92422e-21	39.5334	cg15209885
0.144908	0.370073	3.45244	0.000766835	0.000998238	-1.67499	cg19364021
0.269057	0.369834	7.66482	5.04354e-12	2.11388e-11	16.6344	cg10542127
0.302021	0.603241	10.0282	1.39684e-17	1.31421e-16	29.2987	cg04710115
0.259125	0.429494	8.98172	4.3219e-15	2.89637e-14	23.6151	cg09160681
0.27397	0.342869	11.1363	2.96593e-20	3.96139e-19	35.4056	cg02988984
0.127618	0.240314	5.44547	2.75885e-07	5.39713e-07	5.92998	cg13740929
0.193418	0.815098	5.41552	3.16699e-07	6.14394e-07	5.79609	cg17876742
0.330443	0.44482	10.6946	3.51045e-19	4.08519e-18	32.9535	cg20870559
0.226573	0.759473	6.95008	2.00575e-10	6.54296e-10	13.0058	cg12027068
0.207128	0.70588	6.28638	5.38668e-09	1.3847e-08	9.77491	cg09998078
0.224986	0.811679	7.47514	1.3554e-11	5.3201e-11	15.6593	cg26876834
0.289169	0.367984	10.4677	1.2048e-18	1.29832e-17	31.7289	cg11697038
-0.0461537	0.222029	-1.18756	0.23734	0.256878	-6.6784	cg21148362
-0.353881	0.696265	-10.494	1.06593e-18	1.15772e-17	31.8513	cg09018558
-0.224429	0.215161	-6.77771	4.77746e-10	1.46362e-09	12.1524	cg25431399
0.131031	0.717247	3.82409	0.00020924	0.000284494	-0.451906	cg00899659
0.172947	0.672091	4.50118	1.56903e-05	2.40239e-05	2.02047	cg18134731
0.0397226	0.321239	0.952689	0.342653	0.364755	-6.92845	cg21517904
0.110162	0.683291	2.51011	0.0133941	0.0159807	-4.29835	cg21216130
0.213932	0.739227	6.98985	1.63982e-10	5.42453e-10	13.2039	cg24830101
0.185749	0.710679	4.92383	2.72438e-06	4.61471e-06	3.70843	cg22505898
0.235408	0.625337	7.47032	1.39111e-11	5.44993e-11	15.6337	cg03425782
0.193056	0.724936	5.02971	1.73132e-06	3.01353e-06	4.14717	cg00451651
-0.0756335	0.662212	-1.89339	0.0607025	0.0690584	-5.60845	cg10070788
0.131102	0.461589	3.56932	0.000514769	0.000678929	-1.30118	cg17154395
0.23656	0.484159	6.38718	3.29854e-09	8.78358e-09	10.2557	cg13493071
0.153134	0.587949	5.45747	2.61345e-07	5.13414e-07	5.98267	cg02064267
0.405109	0.216195	15.3829	3.05655e-30	2.13945e-28	58.2462	cg12075497
0.236199	0.68956	8.4913	6.15164e-14	3.47601e-13	20.9869	cg21953905
0.0548014	0.603985	1.41406	0.159921	0.175785	-6.38659	cg04197452
-0.0706823	0.676364	-2.15016	0.0335386	0.0389027	-5.10421	cg08034867
0.390718	0.190039	13.4934	7.1988e-26	2.1902e-24	48.2475	cg13208318
0.348928	0.40477	12.2573	6.06595e-23	1.17074e-21	41.5551	cg09720117
0.233699	0.668527	6.25674	6.21809e-09	1.58393e-08	9.63428	cg14790600
0.213314	0.71499	5.80516	5.31626e-08	1.16243e-07	7.5354	cg05961294
0.274625	0.676368	7.95968	1.06691e-12	4.97908e-12	18.1677	cg04473902
0.26657	0.680192	9.4628	3.09475e-16	2.43998e-15	26.2266	cg24852319
0.200179	0.731225	5.17248	9.31112e-07	1.68417e-06	4.7484	cg13955622
0.197141	0.796685	6.82085	3.82917e-10	1.19293e-09	12.3696	cg13765961
0.185679	0.754405	4.49898	1.58296e-05	2.42241e-05	2.01197	cg07959864
0.216469	0.744331	5.53947	1.80807e-07	3.63845e-07	6.34169	cg09682183
0.0698499	0.418575	1.50244	0.135596	0.15	-6.25938	cg17837517
0.106456	0.327577	3.04673	0.00284249	0.00355312	-2.8919	cg18893120
-0.122719	0.557737	-2.66283	0.00880628	0.0106469	-3.92253	cg25237396
0.103408	0.640731	3.33899	0.00111903	0.00143904	-2.02805	cg03417473
0.283359	0.580088	9.23088	1.1223e-15	8.19391e-15	24.9509	cg15325961
0.240423	0.651826	7.77542	2.82221e-12	1.23154e-11	17.2073	cg18054725
0.24063	0.736509	6.67969	7.79478e-10	2.30314e-09	11.6715	cg20126775
0.424526	0.182373	15.8218	3.12248e-31	2.80387e-29	60.5112	cg02436796
-0.2448	0.73293	-6.75419	5.3743e-10	1.63265e-09	12.0368	cg17016777
0.123709	0.733589	3.91295	0.000151345	0.000208492	-0.144862	cg15893295
0.248821	0.507661	6.90076	2.57345e-10	8.25154e-10	12.7606	cg02010752
0.214422	0.733753	7.43941	1.62212e-11	6.29157e-11	15.4818	cg17639493
0.100379	0.703739	3.2766	0.00137234	0.00175344	-2.21804	cg02703870
0.349465	0.383213	11.2191	1.92641e-20	2.63072e-19	35.8349	cg08727311
0.0840477	0.229398	3.54759	0.000554343	0.000729223	-1.37091	cg23987137
0.086579	0.447662	2.05813	0.0417326	0.0480703	-5.29182	cg08511886
0.197011	0.771786	6.20316	8.05324e-09	2.01339e-08	9.38096	cg13324779
0.041814	0.222763	1.09767	0.274536	0.295258	-6.78046	cg04961582
0.198111	0.748848	5.2133	7.78397e-07	1.42428e-06	4.92224	cg12700995
-0.128714	0.509528	-3.41971	0.000855958	0.00111029	-1.77785	cg15961744
0.220102	0.762402	8.46887	6.94175e-14	3.88967e-13	20.8674	cg05106502
0.151602	0.646938	4.2206	4.74671e-05	6.87516e-05	0.959573	cg08933000
0.219008	0.709486	6.72977	6.07224e-10	1.82971e-09	11.9168	cg06573570
0.242298	0.747006	7.46797	1.40821e-11	5.51213e-11	15.6217	cg22794244
0.34927	0.292465	10.7712	2.29796e-19	2.73976e-18	33.374	cg15746620
0.203391	0.763741	6.80367	4.18872e-10	1.29634e-09	12.2816	cg24661184
0.174943	0.791356	5.76066	6.53951e-08	1.40994e-07	7.33325	cg08723913
0.0893826	0.628079	1.98706	0.0491818	0.0563565	-5.43143	cg17585889
0.0683112	0.311099	2.7586	0.00670781	0.0081718	-3.67664	cg17240198
0.318897	0.460905	10.199	5.4467e-18	5.40929e-17	30.2329	cg09641089
0.0287763	0.552108	0.830728	0.407769	0.430508	-7.03697	cg02149069
0.295551	0.610617	7.77377	2.84681e-12	1.24157e-11	17.1987	cg27326514
0.227982	0.727007	6.17459	9.2402e-09	2.28942e-08	9.24633	cg09672452
0.245831	0.701502	7.22077	5.04743e-11	1.8113e-10	14.3638	cg12582728
-0.309491	0.654218	-8.70014	2.01751e-14	1.22665e-13	22.0905	cg17765387
0.227222	0.254437	8.26264	2.10128e-13	1.0938e-12	19.7724	cg02389040
0.169015	0.737281	4.80583	4.48489e-06	7.36546e-06	3.22675	cg13180280
0.330373	0.409707	9.37767	5.02303e-16	3.84714e-15	25.7474	cg18813545
0.0421117	0.622924	1.18129	0.239812	0.259455	-6.68577	cg10369203
0.308281	0.310002	8.91132	6.41461e-15	4.19702e-14	23.2247	cg19567295
0.118244	0.761753	3.20184	0.00174619	0.00221561	-2.44173	cg26685752
0.205254	0.787119	7.9625	1.04007e-12	4.86388e-12	18.1922	cg12486762
-0.0696424	0.517206	-1.57343	0.118239	0.13151	-6.15184	cg00588430
0.258696	0.381215	7.54872	9.25112e-12	3.72342e-11	16.036	cg21529807
0.191662	0.76778	4.87405	3.36493e-06	5.62186e-06	3.50428	cg22905726
0.21175	0.716437	5.52858	1.89984e-07	3.8089e-07	6.29347	cg07223984
-0.0365267	0.181829	-1.36013	0.17632	0.193112	-6.46054	cg01539849
0.10746	0.270983	2.47953	0.0145363	0.0173019	-4.37121	cg19909865
0.235475	0.581416	7.22092	5.04353e-11	1.81003e-10	14.3646	cg25225607
0.179508	0.75456	6.04686	1.70009e-08	4.03497e-08	8.6495	cg20656587
0.176761	0.321176	4.46731	1.79769e-05	2.73423e-05	1.88979	cg14196225
0.217859	0.754221	6.00284	2.0982e-08	4.90185e-08	8.44383	cg06697595
-0.00792579	0.352387	-0.192155	0.847944	0.858767	-7.36403	cg04130163
0.263234	0.673535	7.65496	5.31073e-12	2.21841e-11	16.5834	cg07171609
0.163143	0.733378	4.90679	2.92907e-06	4.93816e-06	3.63838	cg26450149
0.226277	0.72629	6.3088	4.83137e-09	1.2526e-08	9.88153	cg26450106
0.199967	0.709133	5.08298	1.37523e-06	2.42762e-06	4.37025	cg14245239
0.312965	0.544484	10.6305	4.95803e-19	5.64524e-18	32.6105	cg11508714
0.22616	0.724795	6.06576	1.55574e-08	3.71648e-08	8.73642	cg21207817
0.148622	0.743144	3.5528	0.000544894	0.00071723	-1.35461	cg09243824
-0.242195	0.401758	-6.29232	5.23376e-09	1.3492e-08	9.80313	cg14181289
0.128351	0.482089	3.27784	0.00136684	0.00174675	-2.2143	cg11646192
0.191651	0.335996	5.5299	1.8885e-07	3.78815e-07	6.2993	cg08883213
0.217865	0.72536	6.61663	1.06633e-09	3.07684e-09	11.3637	cg10855773
0.131053	0.522604	3.48508	0.000686688	0.000897191	-1.5716	cg02582963
0.126212	0.615023	3.16151	0.00198529	0.00250849	-2.56059	cg15451248
0.193679	0.774838	5.87686	3.8015e-08	8.51778e-08	7.86294	cg13795321
0.177962	0.718397	4.72751	6.21837e-06	1.00205e-05	2.91142	cg15230985
0.318863	0.215767	12.4491	2.11513e-23	4.36057e-22	42.6016	cg14894144
0.188637	0.776965	6.61444	1.07173e-09	3.09178e-09	11.3583	cg00016127
-0.243149	0.614236	-6.59564	1.18322e-09	3.39113e-09	11.2616	cg00868074
0.0753683	0.663952	2.45247	0.015619	0.0185515	-4.43501	cg20327163
0.21236	0.746086	6.78836	4.52923e-10	1.393e-09	12.2049	cg09765258
0.214672	0.710458	5.6965	8.80259e-08	1.85883e-07	7.04329	cg21244038
0.212949	0.660289	6.03662	1.78724e-08	4.22473e-08	8.60071	cg13096278
0.149595	0.502308	3.44699	0.00078105	0.00101614	-1.69218	cg17096289
-0.0269009	0.627609	-0.854373	0.394592	0.417214	-7.01708	cg27451610
-0.332821	0.565222	-9.03655	3.24358e-15	2.21762e-14	23.8998	cg09076584
0.219034	0.789628	7.87055	1.69204e-12	7.64815e-12	17.7117	cg15915361
0.218995	0.290012	7.43478	1.66712e-11	6.45299e-11	15.4551	cg23662178
0.288687	0.685511	9.15962	1.65697e-15	1.18191e-14	24.565	cg11591267
0.259009	0.508556	6.35599	3.8406e-09	1.01189e-08	10.1065	cg09124496
0.224374	0.614036	6.01944	1.9393e-08	4.55822e-08	8.52085	cg06466839
0.101881	0.772035	2.29954	0.0231939	0.0272216	-4.7836	cg16276523
0.218538	0.755582	7.23509	4.68856e-11	1.6904e-10	14.4364	cg06762457
0.199043	0.275423	5.49794	2.18329e-07	4.33857e-07	6.15806	cg00138474
0.024189	0.4547	0.658768	0.5113	0.533684	-7.16501	cg00192031
0.167715	0.716438	3.84227	0.000195898	0.000267008	-0.389506	cg17980999
-0.00654278	0.616715	-0.184037	0.854293	0.864694	-7.36557	cg00401745
-0.0992412	0.289838	-3.83217	0.000203017	0.00027634	-0.423498	cg16537483
0.170589	0.38757	4.56171	1.22837e-05	1.90575e-05	2.25577	cg07839313
0.246376	0.717253	6.6061	1.12349e-09	3.23114e-09	11.3125	cg22220502
-0.242952	0.527036	-6.08006	1.45317e-08	3.48767e-08	8.80315	cg07159230
0.434278	0.157968	17.2366	2.33754e-34	6.74556e-32	67.6534	cg15184386
0.0752292	0.661029	1.96858	0.051295	0.0586919	-5.46699	cg20592766
0.229947	0.780672	8.50792	5.62456e-14	3.19712e-13	21.0755	cg08079170
0.0497676	0.675427	1.5039	0.135222	0.149614	-6.25723	cg24338833
0.227363	0.399741	6.29316	5.21254e-09	1.34419e-08	9.80711	cg10567744
0.241328	0.720846	8.64079	2.74426e-14	1.63456e-13	21.7854	cg07737175
0.0752437	0.70866	2.29036	0.0237375	0.0278371	-4.80387	cg18399935
-0.000765711	0.410047	-0.0160271	0.987239	0.988216	-7.38245	cg21081971
0.353355	0.281098	12.2718	5.63762e-23	1.09367e-21	41.628	cg07474682
0.314212	0.55997	10.898	1.11608e-19	1.38218e-18	34.0902	cg03706951
-0.317568	0.364503	-8.50201	5.88136e-14	3.33354e-13	21.032	cg13425960
0.0922195	0.354528	2.16376	0.0324544	0.0376861	-5.07584	cg01156070
0.219145	0.773901	7.53565	9.84695e-12	3.94945e-11	15.9741	cg17717866
0.321808	0.566175	9.16439	1.61434e-15	1.15391e-14	24.5908	cg03000585
0.178795	0.735681	4.56519	1.21115e-05	1.88098e-05	2.26934	cg02524003
0.20044	0.808037	6.41847	2.83067e-09	7.62508e-09	10.4057	cg04396421
0.144734	0.528785	3.98028	0.000118015	0.000164272	0.091404	cg18059397
0.253085	0.658469	6.59453	1.18974e-09	3.40844e-09	11.2562	cg23620236
0.210667	0.739743	5.35173	4.21442e-07	8.02372e-07	5.51823	cg00969680
0.411675	0.183614	14.9876	2.43019e-29	1.40219e-27	56.1874	cg04635736
-0.0116135	0.722935	-0.352968	0.724729	0.741727	-7.32004	cg07586008
0.396635	0.179276	13.3665	1.45694e-25	4.20439e-24	47.5475	cg12180270
0.207558	0.698653	5.70982	8.27704e-08	1.75586e-07	7.10334	cg13973594
0.114624	0.337717	2.56197	0.0116395	0.0139524	-4.17298	cg08366845
0.229716	0.709066	6.4877	2.0156e-09	5.56278e-09	10.7388	cg00280235
0.221179	0.654152	7.87596	1.64437e-12	7.44692e-12	17.7399	cg08425508
0.381595	0.197364	13.3358	1.67625e-25	4.79403e-24	47.4076	cg13407975
0.254698	0.205112	9.37547	4.999e-16	3.8305e-15	25.7514	cg24036116
0.210571	0.569631	7.09993	9.34615e-11	3.21391e-10	13.757	cg13256160
0.29792	0.255146	13.7499	1.78004e-26	5.98481e-25	49.6353	cg26388730
0.186784	0.725854	6.23794	6.80336e-09	1.72152e-08	9.54608	cg03818307
0.145763	0.600726	4.78286	4.93763e-06	8.06066e-06	3.13392	cg14087351
0.261645	0.646916	6.55581	1.44091e-09	4.07151e-09	11.0682	cg16708623
0.208142	0.515162	6.49236	1.96997e-09	5.44473e-09	10.7613	cg23250019
0.243836	0.463111	6.33079	4.34187e-09	1.13396e-08	9.98623	cg10224107
-0.148764	0.206453	-3.82478	0.000208714	0.000283798	-0.449523	cg19335130
0.216358	0.613981	6.1605	9.88774e-09	2.4386e-08	9.18001	cg14948795
0.409795	0.184915	16.1192	6.74422e-32	7.40773e-30	62.0325	cg17282004
0.406778	0.164901	13.4947	7.34868e-26	2.2317e-24	48.2277	cg24382527
0.23902	0.611912	7.32414	2.96505e-11	1.10359e-10	14.8878	cg21938541
0.327878	0.340468	11.0053	6.24567e-20	7.98596e-19	34.6669	cg20329047
0.178891	0.441229	4.94366	2.50377e-06	4.26221e-06	3.79011	cg23638042
0.234137	0.512447	5.90483	3.33336e-08	7.53678e-08	7.99133	cg00233420
0.282048	0.448431	8.92488	5.95853e-15	3.92008e-14	23.2977	cg00092992
0.0509122	0.488055	1.37126	0.17284	0.189436	-6.44551	cg20731529
0.0622541	0.738735	1.3345	0.184554	0.20177	-6.49471	cg22035229
0.0943737	0.504935	2.42516	0.0167838	0.0198901	-4.49875	cg23279192
-0.0510336	0.644363	-1.53622	0.127104	0.14097	-6.20881	cg21230162
-0.132814	0.306424	-3.15507	0.00202622	0.0025586	-2.57948	cg07318204
0.19385	0.629922	6.36845	3.61422e-09	9.5677e-09	10.166	cg01753263
0.315742	0.207156	10.2854	3.37838e-18	3.43849e-17	30.7067	cg26385126
0.198703	0.746696	5.06464	1.48894e-06	2.61615e-06	4.29327	cg11124847
0.241655	0.731556	7.65134	5.41255e-12	2.25823e-11	16.5647	cg20702830
0.0361391	0.261552	0.789377	0.431441	0.454152	-7.07043	cg20866694
0.377032	0.23189	15.7128	5.4919e-31	4.64373e-29	59.9506	cg16905506
0.132063	0.57549	3.0294	0.00299829	0.00374132	-2.94101	cg03983740
0.115247	0.768255	4.10004	7.52007e-05	0.000106797	0.520183	cg24545967
0.286903	0.656803	10.28	3.40632e-18	3.46479e-17	30.6977	cg08647730
0.231202	0.726146	6.20487	7.98727e-09	1.99821e-08	9.38902	cg22897419
0.0681167	0.340762	1.75093	0.0825009	0.0929174	-5.86217	cg20633883
0.19628	0.772429	7.15303	7.08809e-11	2.48428e-10	14.0289	cg00344202
0.150208	0.342107	3.7154	0.000308818	0.000414173	-0.819913	cg08211091
0.217425	0.638358	7.42843	1.72112e-11	6.64827e-11	15.4236	cg19137107
0.240076	0.603033	6.04472	1.71971e-08	4.07785e-08	8.63839	cg10118462
0.221252	0.589492	6.45774	2.33522e-09	6.37333e-09	10.5944	cg09437783
-0.177623	0.400673	-4.78229	4.94949e-06	8.07882e-06	3.1316	cg23731595
0.230401	0.66108	5.83488	4.62746e-08	1.02239e-07	7.67089	cg23202167
0.22166	0.207439	8.26933	2.02734e-13	1.05787e-12	19.8078	cg20107668
0.19117	0.6482	6.27529	5.68402e-09	1.45642e-08	9.72226	cg19520372
0.19395	0.859916	5.36771	3.92403e-07	7.50803e-07	5.58764	cg15375772
-0.125848	0.21524	-3.39956	0.000915558	0.00118492	-1.84076	cg17173767
-0.0814715	0.319298	-2.45351	0.0155762	0.0185017	-4.43258	cg16648632
0.236247	0.740999	7.1807	6.19875e-11	2.19303e-10	14.1614	cg25773630
0.165788	0.719089	5.69118	9.00108e-08	1.89824e-07	7.02131	cg05829145
0.222715	0.703263	6.20935	7.81682e-09	1.95784e-08	9.41014	cg00521239
0.302422	0.26648	7.9958	8.80987e-13	4.16749e-12	18.3568	cg07702236
-0.110237	0.580827	-3.01073	0.00317498	0.00395538	-2.99366	cg24361808
0.204707	0.68377	6.01083	2.02018e-08	4.73317e-08	8.48089	cg16016319
0.156575	0.216239	4.06913	8.46223e-05	0.000119542	0.40791	cg12026095
0.229102	0.681038	5.45729	2.62392e-07	5.15308e-07	5.97912	cg22832557
0.199243	0.68182	5.31833	4.89093e-07	9.22159e-07	5.37354	cg14744155
0.199933	0.668556	5.18323	8.88272e-07	1.61197e-06	4.7941	cg18585263
0.236427	0.65424	6.94331	2.07572e-10	6.75278e-10	12.972	cg00920126
0.227168	0.711884	5.51484	2.02217e-07	4.0371e-07	6.2327	cg20183519
-0.0641023	0.514491	-1.47754	0.142138	0.156932	-6.29598	cg16752400
0.205887	0.648346	5.12618	1.13983e-06	2.03643e-06	4.55224	cg13492331
0.108396	0.850135	2.3475	0.0205288	0.0241864	-4.67648	cg13747275
-0.163781	0.619653	-4.02871	9.85078e-05	0.000138219	0.263247	cg11840849
-0.310496	0.723648	-10.9191	9.87771e-20	1.23265e-18	34.2112	cg23449764
0.228423	0.728545	6.04102	1.75027e-08	4.14405e-08	8.62116	cg10137191
0.262731	0.677601	8.29865	1.75336e-13	9.23996e-13	19.9519	cg26993798
0.218182	0.669593	5.37686	3.76657e-07	7.22543e-07	5.62746	cg00418528
0.0530953	0.363179	1.40888	0.161445	0.177405	-6.39382	cg05366204
0.218109	0.764109	5.83927	4.5334e-08	1.00299e-07	7.69095	cg26917665
-0.0964913	0.449056	-2.36317	0.0197184	0.023258	-4.64104	cg26612727
0.119846	0.315405	3.94856	0.000132734	0.000183849	-0.0202789	cg08177332
0.214802	0.782447	7.67855	4.64943e-12	1.95892e-11	16.7141	cg06483795
-0.161965	0.65871	-5.13219	1.11037e-06	1.98688e-06	4.57763	cg25008858
0.161636	0.761851	4.71463	6.55948e-06	1.05363e-05	2.85992	cg25655978
0.197107	0.693826	6.22703	7.17783e-09	1.80843e-08	9.49367	cg03840912
0.188336	0.778461	7.21828	5.07257e-11	1.81966e-10	14.3584	cg16240480
0.183462	0.709794	4.95626	2.37261e-06	4.05195e-06	3.84216	cg24580175
0.214732	0.461404	6.90222	2.55462e-10	8.19648e-10	12.7679	cg05826596
0.429022	0.147779	16.3049	2.60269e-32	3.26059e-30	62.9775	cg20148210
0.193584	0.649262	5.70677	8.3944e-08	1.77866e-07	7.0896	cg02627216
0.399223	0.32239	13.2363	2.9808e-25	8.13779e-24	46.8366	cg12114888
-0.0819918	0.172387	-2.27596	0.0246128	0.0288234	-4.83553	cg05052324
0.326079	0.593184	9.13557	1.88953e-15	1.33684e-14	24.4349	cg08855551
0.156407	0.819636	5.36435	3.97634e-07	7.60019e-07	5.57457	cg08698997
0.354943	0.185051	13.4108	1.11302e-25	3.27383e-24	47.8143	cg05374271
0.359394	0.242908	12.8492	2.36423e-24	5.58318e-23	44.7784	cg21062347
0.156677	0.802722	6.10792	1.26626e-08	3.06834e-08	8.93747	cg20544216
-0.173191	0.328043	-4.77223	5.16183e-06	8.40398e-06	3.09106	cg26144458
0.111674	0.562227	2.47857	0.0145739	0.0173456	-4.3735	cg01410746
0.214669	0.730258	5.45974	2.59503e-07	5.09998e-07	5.98989	cg07023324
0.171372	0.786329	5.02323	1.78028e-06	3.09276e-06	4.12017	cg22460896
0.234632	0.324038	7.67911	4.67968e-12	1.97099e-11	16.7082	cg14003866
0.239475	0.717795	7.33633	2.78423e-11	1.04055e-10	14.9498	cg21454485
0.249806	0.702782	7.56296	8.5894e-12	3.4733e-11	16.1092	cg12373951
0.218836	0.355788	5.98571	2.27569e-08	5.28574e-08	8.36443	cg25329734
0.182035	0.733676	4.42783	2.10487e-05	3.17495e-05	1.73836	cg08240652
0.26907	0.422359	7.64709	5.53414e-12	2.30581e-11	16.5428	cg16211174
0.190237	0.359723	4.39896	2.36085e-05	3.53933e-05	1.62826	cg18991169
0.129446	0.572056	3.43582	0.000810943	0.00105349	-1.72732	cg09845996
0.150731	0.269823	3.82353	0.000209657	0.000285041	-0.453791	cg17465112
0.213333	0.217996	7.40247	1.96457e-11	7.51606e-11	15.293	cg09073799
-0.0504784	0.741137	-1.56975	0.119093	0.132427	-6.15753	cg07249730
0.442043	0.173334	17.9763	5.98587e-36	4.36546e-33	71.2877	cg26675326
0.174353	0.684207	4.46253	1.83245e-05	2.78433e-05	1.8714	cg19873842
0.181523	0.784425	6.9599	1.89529e-10	6.20895e-10	13.061	cg25516542
0.169468	0.680243	4.11594	7.08814e-05	0.000100943	0.576785	cg00572889
0.0259361	0.312032	0.586082	0.558916	0.580653	-7.21031	cg08493294
0.0172764	0.299308	0.458579	0.647362	0.667019	-7.27705	cg01577165
0.411927	0.156003	16.2998	2.6721e-32	3.33371e-30	62.9514	cg09479241
0.209828	0.692837	5.89775	3.44627e-08	7.77701e-08	7.95878	cg26915779
0.218811	0.762846	7.08834	9.93806e-11	3.40377e-10	13.6967	cg15097640
0.39286	0.188131	13.4011	1.19779e-25	3.50344e-24	47.7419	cg03126946
0.178167	0.361535	4.43646	2.03369e-05	3.07292e-05	1.77137	cg06300469
0.123673	0.653123	3.76803	0.000256004	0.000345702	-0.642738	cg10780949
0.28291	0.378272	7.53495	9.93917e-12	3.98467e-11	15.9652	cg12731671
-0.0565015	0.644157	-1.59607	0.11309	0.125988	-6.11653	cg04415270
0.206928	0.576041	5.69393	8.90738e-08	1.87952e-07	7.03174	cg08342919
0.201983	0.48669	5.57676	1.52549e-07	3.10526e-07	6.50725	cg25799433
0.217379	0.718722	5.95306	2.65559e-08	6.0983e-08	8.2135	cg20207327
-0.111867	0.37564	-3.28522	0.00133442	0.0017068	-2.19197	cg06394247
0.294967	0.573588	8.66849	2.39435e-14	1.43912e-13	21.9211	cg22372668
0.308601	0.454969	9.09543	2.35256e-15	1.64206e-14	24.2179	cg17894755
0.311933	0.57217	9.49236	2.67707e-16	2.12792e-15	26.371	cg04578362
0.174889	0.568209	4.97753	2.16633e-06	3.72061e-06	3.93017	cg23782909
0.251022	0.439721	6.90607	2.50539e-10	8.0505e-10	12.787	cg20918537
0.229567	0.740285	6.95341	1.9723e-10	6.44338e-10	13.0223	cg21139587
0.119749	0.56914	3.64003	0.000402678	0.00053535	-1.07014	cg17136011
0.218978	0.567732	6.36005	3.76531e-09	9.93612e-09	10.1259	cg10192641
0.0637938	0.529294	1.64558	0.102454	0.114526	-6.03766	cg06890610
0.147235	0.321161	5.01036	1.87965e-06	3.25595e-06	4.06745	cg06579626
0.372457	0.189655	15.093	1.39573e-29	8.45143e-28	56.7381	cg04020309
0.178903	0.781387	4.57212	1.17752e-05	1.83159e-05	2.29643	cg03699633
-0.101502	0.423126	-2.62533	0.0097773	0.0117817	-4.01665	cg00831710
0.172025	0.726346	4.59987	1.05164e-05	1.6458e-05	2.40522	cg23916104
0.220731	0.500615	7.0336	1.31317e-10	4.4148e-10	13.4225	cg01717482
0.222264	0.73552	6.30461	4.93075e-09	1.2765e-08	9.86157	cg14989033
0.164691	0.594158	4.95269	2.40907e-06	4.11018e-06	3.8274	cg24771908
-0.0186323	0.392501	-0.767757	0.444129	0.466819	-7.08726	cg08969102
0.193612	0.760373	5.06152	1.50916e-06	2.64943e-06	4.2802	cg04334979
0.35365	0.432395	10.9958	6.6292e-20	8.44804e-19	34.608	cg25520910
0.307958	0.442639	9.08738	2.45817e-15	1.71143e-14	24.1744	cg24804060
0.212356	0.789424	6.37259	3.542e-09	9.38579e-09	10.1858	cg12214614
0.329019	0.384328	10.1662	6.52954e-18	6.41531e-17	30.0531	cg20473420
0.358409	0.237828	12.9859	1.12127e-24	2.79008e-23	45.5195	cg05926722
0.209999	0.698138	5.58338	1.48003e-07	3.01812e-07	6.53672	cg05234387
0.194041	0.796299	7.21694	5.10761e-11	1.83176e-10	14.3516	cg14861920
0.203476	0.749728	5.29403	5.44848e-07	1.02017e-06	5.26865	cg16456371
0.199839	0.757477	5.82643	4.81392e-08	1.06051e-07	7.63232	cg02735962
0.251046	0.697855	7.56802	8.36563e-12	3.38834e-11	16.1352	cg04500819
0.197731	0.722886	6.43101	2.66221e-09	7.20224e-09	10.4658	cg10333400
0.177675	0.866431	6.22451	7.23152e-09	1.82117e-08	9.48596	cg17551891
0.0204297	0.443625	0.444385	0.65756	0.67693	-7.28348	cg23453435
-0.16219	0.497603	-3.61524	0.000439042	0.000582057	-1.15154	cg19816125
0.27157	0.600029	6.69466	7.23453e-10	2.15086e-09	11.7447	cg07308384
0.220054	0.488478	6.50487	1.85234e-09	5.14326e-09	10.8217	cg05793094
0.194734	0.648207	6.30576	4.90323e-09	1.26994e-08	9.86706	cg22779330
0.338982	0.296564	10.9252	9.79387e-20	1.2228e-18	34.2206	cg10016788
0.42948	0.151609	16.4527	1.22407e-32	1.72946e-30	63.7262	cg07469981
0.260376	0.630939	7.5008	1.18733e-11	4.70209e-11	15.7899	cg14575790
0.186098	0.705539	6.39903	3.10252e-09	8.29961e-09	10.3155	cg06514003
0.194762	0.714884	6.15222	1.02887e-08	2.5298e-08	9.1411	cg05718255
0.293449	0.279757	7.69954	4.20431e-12	1.78358e-11	16.8139	cg23237972
0.197245	0.665121	4.43106	2.07791e-05	3.13596e-05	1.75073	cg01864791
0.189912	0.734117	5.76754	6.33378e-08	1.36826e-07	7.36444	cg06758605
-0.0799341	0.571431	-1.73284	0.0856805	0.0963638	-5.89304	cg00404187
0.15421	0.4227	4.30416	3.43011e-05	5.04585e-05	1.27031	cg04754315
0.18085	0.780492	6.08146	1.44176e-08	3.46279e-08	8.81075	cg26657235
0.187649	0.749481	4.78856	4.82139e-06	7.88271e-06	3.15691	cg12762303
0.227753	0.723106	7.47923	1.32821e-11	5.21959e-11	15.6794	cg23895495
0.00174437	0.696348	0.0586713	0.953311	0.956939	-7.38085	cg11671265
0.23599	0.706404	5.96361	2.52649e-08	5.82383e-08	8.26221	cg00334274
0.259276	0.698277	7.6941	4.32605e-12	1.83209e-11	16.7858	cg14714364
0.214467	0.74306	5.38967	3.55661e-07	6.84808e-07	5.68324	cg09924241
0.248411	0.740687	9.01072	3.67803e-15	2.49165e-14	23.7746	cg07959741
0.253495	0.554637	8.36698	1.21556e-13	6.55631e-13	20.3141	cg02242572
0.0711872	0.657189	1.62162	0.107495	0.119965	-6.07611	cg04992191
0.130846	0.53352	4.40404	2.3128e-05	3.47154e-05	1.64792	cg18538961
0.189327	0.53104	4.59672	1.06526e-05	1.6658e-05	2.39284	cg20112984
-0.0106047	0.532355	-0.274874	0.783883	0.798134	-7.34464	cg21610090
0.247311	0.735898	8.85898	8.40369e-15	5.41769e-14	22.9566	cg11100581
0.0548903	0.572711	1.65855	0.0998042	0.111659	-6.01661	cg08144358
-0.123946	0.225682	-3.00199	0.00326092	0.00405938	-3.0182	cg23994043
0.20061	0.693653	5.14743	1.03894e-06	1.86664e-06	4.64211	cg03609435
-0.132423	0.325028	-4.10376	7.4236e-05	0.000105507	0.532696	cg09205083
0.135935	0.26257	5.46512	2.52466e-07	4.97084e-07	6.01631	cg08940505
0.0903681	0.508951	2.43506	0.0163531	0.0193936	-4.47573	cg19868593
0.334246	0.338393	9.30808	7.35492e-16	5.50767e-15	25.3696	cg08076018
0.17933	0.793208	5.25706	6.4178e-07	1.18944e-06	5.10961	cg01096381
0.363092	0.316424	11.2936	1.27594e-20	1.78243e-19	36.2439	cg09276445
0.253917	0.327109	6.28952	5.30534e-09	1.36577e-08	9.78982	cg20563666
-0.0474726	0.15944	-1.88466	0.0618767	0.0703506	-5.6245	cg03061778
0.335089	0.264943	10.6014	5.8825e-19	6.6271e-18	32.4412	cg02254551
-0.0811289	0.716052	-2.31731	0.0221731	0.0260648	-4.74415	cg06999762
0.0415314	0.638696	1.0608	0.2909	0.311914	-6.82004	cg04308687
-0.0308613	0.180428	-1.07071	0.286436	0.307373	-6.80954	cg07922606
0.226433	0.644862	5.94816	2.71771e-08	6.22943e-08	8.19089	cg09667394
0.223925	0.681439	6.78099	4.69971e-10	1.44163e-09	12.1686	cg16744911
0.22916	0.668209	5.55679	1.67097e-07	3.38052e-07	6.4185	cg11469908
0.200408	0.718684	5.04084	1.6502e-06	2.88163e-06	4.19365	cg23630124
0.224697	0.731107	7.86754	1.71995e-12	7.76653e-12	17.6956	cg04091914
0.427766	0.146956	16.5552	7.26208e-33	1.12019e-30	64.2443	cg03625676
0.173503	0.683622	4.99339	2.02395e-06	3.49089e-06	3.99597	cg16338365
-0.00793321	0.237671	-0.173527	0.862528	0.872352	-7.36745	cg13906049
0.181786	0.787946	6.59708	1.16794e-09	3.35052e-09	11.2739	cg11731238
0.243354	0.692341	6.60175	1.14797e-09	3.29754e-09	11.2913	cg01620935
0.208019	0.722543	7.08328	1.01629e-10	3.4773e-10	13.6745	cg10601943
0.199571	0.789839	7.29521	3.41422e-11	1.25789e-10	14.7483	cg14151372
0.155045	0.797238	5.59598	1.39241e-07	2.8511e-07	6.59584	cg12592365
0.135436	0.655371	3.16622	0.00195591	0.00247268	-2.54679	cg04995717
0.183404	0.69094	5.45346	2.66965e-07	5.23614e-07	5.9623	cg10298567
0.0239883	0.722147	0.734988	0.463774	0.486509	-7.11187	cg20286347
-0.0773619	0.52428	-1.91911	0.0573336	0.0653554	-5.56065	cg16468389
-0.00438752	0.726067	-0.137117	0.891167	0.899126	-7.37313	cg19182986
0.221576	0.752542	6.55067	1.47794e-09	4.16798e-09	11.0433	cg09745307
0.221437	0.303008	7.56642	8.39521e-12	3.39949e-11	16.1314	cg23940614
0.0450612	0.719986	1.47516	0.142775	0.157609	-6.29944	cg07873320
0.135711	0.629252	3.77359	0.00025096	0.000339145	-0.623925	cg26279372
0.246531	0.681454	6.88038	2.85196e-10	9.07562e-10	12.6596	cg04780726
0.0796696	0.583247	2.20755	0.0291672	0.0339768	-4.98338	cg02093918
0.195668	0.734331	5.1334	1.10452e-06	1.97698e-06	4.58275	cg00761700
0.170589	0.722007	4.27816	3.79657e-05	5.55659e-05	1.17316	cg08776820
0.202287	0.744991	5.44406	2.78526e-07	5.44544e-07	5.92105	cg06546193
0.227313	0.270351	9.46484	3.06034e-16	2.41401e-15	26.2377	cg14616234
-6.76309e-05	0.685557	-0.00210305	0.998325	0.998487	-7.38257	cg02881274
0.186046	0.191137	4.48414	1.68029e-05	2.56373e-05	1.95465	cg27339437
0.262139	0.644482	6.80393	4.18897e-10	1.29635e-09	12.2816	cg15123519
0.381038	0.293106	12.5626	1.17616e-23	2.50874e-22	43.1856	cg00308159
0.0134677	0.721984	0.289796	0.77247	0.787346	-7.34041	cg17479576
0.269043	0.664925	6.59743	1.17279e-09	3.36357e-09	11.2703	cg21992696
-0.0133154	0.64233	-0.3602	0.719328	0.736503	-7.31745	cg12629515
0.261063	0.705307	7.57809	7.93722e-12	3.22549e-11	16.1871	cg02977443
0.0500817	0.582093	1.19966	0.232623	0.251973	-6.66406	cg08578568
0.177851	0.701764	4.56431	1.21548e-05	1.88714e-05	2.26591	cg25433674
-0.134175	0.217735	-4.60989	1.00837e-05	1.5816e-05	2.4455	cg18299938
0.19512	0.737783	5.39428	3.48387e-07	6.71807e-07	5.70333	cg05756136
0.203419	0.779133	7.71069	3.92781e-12	1.67401e-11	16.8805	cg06668976
0.371538	0.220757	13.348	1.56465e-25	4.49041e-24	47.4759	cg08729686
0.234561	0.757722	6.54859	1.4932e-09	4.20814e-09	11.0332	cg05402841
0.381076	0.191109	13.1682	4.20095e-25	1.12128e-23	46.495	cg08696931
0.205382	0.724215	5.54918	1.72992e-07	3.49244e-07	6.38473	cg27416948
0.234663	0.568462	6.15324	1.02383e-08	2.51865e-08	9.1459	cg12544243
0.109486	0.654534	3.79216	0.000234605	0.000317758	-0.560331	cg07303450
0.140134	0.738747	4.26899	3.9346e-05	5.74927e-05	1.13899	cg14328477
0.225079	0.753457	5.45621	2.63671e-07	5.17635e-07	5.97438	cg26708781
0.114925	0.772568	3.76398	0.000259741	0.000350543	-0.656437	cg08537367
0.355232	0.484227	11.7555	9.93588e-22	1.61634e-20	38.7789	cg18241877
0.180568	0.656637	4.50709	1.5321e-05	2.34908e-05	2.04335	cg09318721
-0.00725491	0.476095	-0.160882	0.872455	0.881539	-7.36958	cg13491234
0.166297	0.813332	4.81287	4.35444e-06	7.16415e-06	3.25525	cg26995244
-0.0607674	0.157596	-1.36241	0.175608	0.192367	-6.45748	cg01645295
0.36875	0.275067	12.2699	5.83418e-23	1.12909e-21	41.5946	cg19998573
0.216578	0.714275	7.08054	1.03413e-10	3.53383e-10	13.6576	cg26308818
0.105142	0.663843	3.12817	0.00220559	0.00277811	-2.65791	cg07994435
0.234078	0.569955	5.89204	3.54002e-08	7.97386e-08	7.93256	cg04889043
0.223684	0.701364	6.01787	1.95377e-08	4.58886e-08	8.51358	cg12732390
0.367469	0.269903	12.4005	2.82918e-23	5.74313e-22	42.3133	cg15081344
0.245176	0.34826	7.50883	1.13875e-11	4.52326e-11	15.8311	cg04286823
0.345779	0.322863	9.89452	2.9264e-17	2.63985e-16	28.5654	cg12590005
0.287058	0.527307	8.82841	1.00653e-14	6.41178e-14	22.7787	cg17749374
0.225487	0.711491	6.91641	2.37793e-10	7.66678e-10	12.8384	cg20270653
0.068383	0.705458	2.41492	0.0172367	0.020409	-4.5224	cg10233454
0.0854705	0.773078	2.31685	0.022199	0.0260934	-4.74518	cg03526902
-0.0402718	0.304864	-1.07437	0.284803	0.30568	-6.80563	cg08751265
0.080196	0.620058	1.93404	0.055451	0.0632923	-5.53262	cg10140240
0.275506	0.618943	8.25155	2.256e-13	1.16821e-12	19.7028	cg17861836
0.185836	0.810057	6.49701	1.91527e-09	5.30595e-09	10.7885	cg24649554
-0.0919819	0.462412	-2.79321	0.00607164	0.00741829	-3.58613	cg07303017
0.421863	0.194817	15.5982	9.95536e-31	7.84107e-29	59.36	cg26151000
0.148398	0.491445	4.46887	1.78648e-05	2.7178e-05	1.8958	cg20901959
0.35903	0.197695	11.6499	1.78069e-21	2.80387e-20	38.1994	cg19259179
-0.0399736	0.41151	-0.967288	0.335336	0.357322	-6.91448	cg07758738
0.201596	0.610347	5.16514	9.61515e-07	1.73596e-06	4.71723	cg13356175
0.052622	0.198601	2.31137	0.0225064	0.0264419	-4.75731	cg26869417
0.264879	0.649779	7.07227	1.07859e-10	3.6746e-10	13.6162	cg08239375
0.0545428	0.20253	2.33125	0.0213965	0.025177	-4.71294	cg06271387
0.217575	0.690669	5.74285	7.10315e-08	1.52276e-07	7.25256	cg20333696
0.214038	0.758483	7.9539	1.08857e-12	5.07156e-12	18.1472	cg03576554
0.222481	0.777928	6.95356	1.97083e-10	6.43898e-10	13.023	cg23518497
0.153993	0.759705	3.78939	0.000237122	0.000321061	-0.570287	cg09655887
0.262284	0.654876	7.13184	7.9593e-11	2.76675e-10	13.9153	cg09075163
0.388086	0.203338	12.9202	1.65909e-24	4.01159e-23	45.1311	cg00013451
0.227275	0.38903	6.29487	5.16927e-09	1.33393e-08	9.81528	cg19756430
0.012958	0.579436	0.282562	0.777997	0.792605	-7.34249	cg12076350
0.195586	0.777632	6.00551	2.07184e-08	4.8445e-08	8.45619	cg00463982
0.214239	0.770589	9.78174	5.34692e-17	4.661e-16	27.9669	cg12377113
0.123661	0.348072	4.41406	2.22002e-05	3.33875e-05	1.68702	cg21577356
0.227912	0.598626	6.66065	8.56947e-10	2.51418e-09	11.5784	cg18456689
0.176272	0.709688	4.6279	9.37747e-06	1.47693e-05	2.51556	cg13444533
0.110784	0.296214	2.89455	0.00450808	0.00555772	-3.31489	cg25939793
0.209849	0.395044	6.17297	9.31271e-09	2.30624e-08	9.23867	cg16297271
0.182637	0.635631	4.76488	5.32264e-06	8.65089e-06	3.06146	cg02396914
-0.0734687	0.643027	-2.27704	0.0245459	0.0287501	-4.83315	cg16294668
0.224611	0.587839	6.44612	2.4721e-09	6.72019e-09	10.5385	cg23043389
0.0840485	0.356362	2.02574	0.0449984	0.0517134	-5.35602	cg01951879
0.187077	0.719559	4.88188	3.25537e-06	5.45167e-06	3.53627	cg05976516
0.2671	0.535223	7.9042	1.43094e-12	6.54671e-12	17.8778	cg12761965
0.0932246	0.769294	2.9111	0.00429113	0.00529776	-3.26981	cg20587874
0.187542	0.562967	4.52292	1.43734e-05	2.2109e-05	2.10471	cg06704884
0.119486	0.395585	3.89103	0.000164013	0.00022514	-0.221121	cg11828820
0.216011	0.677487	6.03946	1.7633e-08	4.17241e-08	8.61391	cg16924061
0.194774	0.727297	5.12398	1.15082e-06	2.0546e-06	4.54293	cg24836103
0.140276	0.677619	4.17647	5.62563e-05	8.08855e-05	0.79729	cg09424398
-0.0603976	0.375981	-1.5339	0.127674	0.141571	-6.21232	cg25727671
0.239125	0.681603	7.20744	5.40456e-11	1.93058e-10	14.2965	cg12640631
0.190812	0.545985	6.2351	6.9034e-09	1.74439e-08	9.53185	cg00545886
0.113755	0.655595	2.52503	0.0128665	0.0153698	-4.26252	cg08278002
0.175428	0.741822	4.14434	6.36161e-05	9.10045e-05	0.679937	cg13296579
0.227382	0.590106	6.80691	4.12675e-10	1.27869e-09	12.2964	cg22700822
0.15293	0.280039	5.10165	1.26763e-06	2.24933e-06	4.44916	cg03926640
0.17259	0.676296	5.36646	3.9459e-07	7.54783e-07	5.58224	cg19897495
0.230999	0.719656	6.69704	7.1494e-10	2.12745e-09	11.7564	cg07472953
0.285954	0.193926	12.1158	1.32187e-22	2.43425e-21	40.7813	cg11088051
0.136694	0.795643	4.54667	1.3054e-05	2.01803e-05	2.19724	cg11147278
0.134629	0.716209	4.52047	1.45102e-05	2.2309e-05	2.09554	cg26132363
0.250398	0.707202	8.20807	2.84628e-13	1.45324e-12	19.4731	cg08119777
0.430195	0.179418	16.9432	1.019e-33	2.15639e-31	66.1929	cg09935540
0.209611	0.769044	6.15133	1.03327e-08	2.5399e-08	9.13691	cg00005215
0.120128	0.789117	3.94873	0.000132654	0.000183741	-0.0197068	cg14919082
0.269119	0.643084	6.68258	7.68343e-10	2.27295e-09	11.6856	cg00879541
0.134959	0.474606	3.15745	0.00201101	0.00253995	-2.57251	cg10500147
0.189028	0.733876	5.97873	2.35215e-08	5.45122e-08	8.33212	cg02477974
0.181389	0.719213	7.34185	2.68385e-11	1.0055e-10	14.9855	cg04297995
0.215074	0.72957	7.68733	4.44e-12	1.87722e-11	16.7595	cg24941292
0.203518	0.730734	5.20345	8.12828e-07	1.48339e-06	4.88023	cg03893339
0.29488	0.48851	7.68142	4.62343e-12	1.94896e-11	16.7202	cg00328376
0.225008	0.687781	6.95253	1.98104e-10	6.46809e-10	13.018	cg09944400
0.124006	0.693361	3.12684	0.00221486	0.00278943	-2.66178	cg03279522
0.20815	0.611356	5.57203	1.5588e-07	3.1678e-07	6.4862	cg01460991
0.310183	0.258713	12.8644	2.17623e-24	5.17064e-23	44.8607	cg17802213
0.181727	0.73901	7.56523	8.41187e-12	3.40498e-11	16.1292	cg07011538
-0.0070827	0.602728	-0.180166	0.857324	0.867479	-7.36627	cg16541998
0.265033	0.723297	8.55247	4.48074e-14	2.58653e-13	21.3011	cg23860325
0.25121	0.723782	6.65805	8.68109e-10	2.5438e-09	11.5657	cg02512559
0.0584779	0.230657	1.39841	0.164558	0.180709	-6.40834	cg25378003
0.195576	0.785259	6.22741	7.16454e-09	1.8055e-08	9.49548	cg13567405
0.305982	0.586653	8.91161	6.40439e-15	4.19144e-14	23.2262	cg25026926
0.231762	0.487795	6.73796	5.82878e-10	1.76079e-09	11.957	cg02285386
-0.17596	0.523281	-4.40716	2.28529e-05	3.43243e-05	1.65946	cg01898964
0.0108993	0.568075	0.338923	0.735257	0.751882	-7.32491	cg03028337
0.183462	0.749667	5.14032	1.07168e-06	1.92198e-06	4.61202	cg14337614
-0.147268	0.521506	-3.96938	0.000122888	0.000170774	0.0529452	cg15198344
0.205484	0.708346	6.2683	5.87973e-09	1.50283e-08	9.68909	cg10441909
-0.000915735	0.523707	-0.023418	0.981356	0.982812	-7.3823	cg23337631
0.290933	0.658097	7.76353	3.0043e-12	1.30458e-11	17.1456	cg21048700
0.248744	0.680368	6.79596	4.35977e-10	1.34513e-09	12.2424	cg01831404
0.186675	0.726104	4.6827	7.4854e-06	1.1937e-05	2.73264	cg10145528
0.0574558	0.628429	1.31465	0.19112	0.208627	-6.52074	cg25510591
0.0772423	0.22839	3.16677	0.00195152	0.00246726	-2.54484	cg20147645
0.221001	0.658762	6.68127	7.7339e-10	2.28672e-09	11.6792	cg15817705
0.18395	0.389065	4.31867	3.24061e-05	4.78092e-05	1.32472	cg04089788
0.12691	0.654382	2.76391	0.00660796	0.00805363	-3.66295	cg15931921
0.191806	0.754805	5.18541	8.79823e-07	1.59772e-06	4.80337	cg16971128
-0.0609503	0.665411	-1.866	0.0644701	0.0732011	-5.65867	cg09862914
-0.00843791	0.619604	-0.203422	0.839148	0.850544	-7.3618	cg00699461
0.16298	0.781812	5.40699	3.28998e-07	6.36896e-07	5.759	cg25513610
0.211069	0.324726	5.5046	2.1184e-07	4.21793e-07	6.18744	cg14376467
0.179498	0.539822	4.24679	4.28912e-05	6.24294e-05	1.05648	cg11940040
0.241392	0.514906	5.78984	5.70977e-08	1.24209e-07	7.46568	cg06414816
0.342011	0.301431	9.48189	2.8355e-16	2.2463e-15	26.314	cg03770290
0.219382	0.696357	6.09408	1.35906e-08	3.27791e-08	8.86866	cg07472806
0.22628	0.504922	6.31835	4.61243e-09	1.19979e-08	9.92698	cg14347463
-0.0610676	0.35683	-1.59101	0.114224	0.1272	-6.12446	cg24767968
0.209277	0.711801	5.68981	9.07847e-08	1.91331e-07	7.01319	cg25303436
0.163595	0.63836	4.48544	1.67156e-05	2.55111e-05	1.95965	cg13392468
0.109838	0.492998	2.83589	0.00536101	0.00657573	-3.47293	cg19313221
0.209329	0.428534	4.90975	2.89251e-06	4.88101e-06	3.65052	cg08512167
0.195434	0.609917	6.02558	1.88352e-08	4.43605e-08	8.54939	cg25022709
0.415592	0.193904	16.3998	1.60243e-32	2.18018e-30	63.4589	cg13470504
0.0416879	0.561817	1.11235	0.268199	0.28873	-6.76432	cg14226702
0.15488	0.761147	5.21042	7.87731e-07	1.44038e-06	4.91058	cg17571559
0.219876	0.729339	7.78099	2.71382e-12	1.18764e-11	17.2453	cg23761544
0.381934	0.205562	14.921	3.45077e-29	1.92606e-27	55.8392	cg18605031
-0.0785297	0.299046	-2.15795	0.0329138	0.0382012	-5.08798	cg22378919
0.155696	0.828257	5.45456	2.64838e-07	5.19771e-07	5.96976	cg08856842
0.219502	0.760961	5.33037	4.63564e-07	8.7676e-07	5.42563	cg00182421
-0.317631	0.75905	-9.31265	7.1732e-16	5.37768e-15	25.3944	cg09183840
0.00931085	0.588759	0.313701	0.75429	0.770114	-7.33317	cg07576074
0.445384	0.264492	17.9628	6.39572e-36	4.53109e-33	71.222	cg18756580
-0.105453	0.176067	-2.87567	0.00476798	0.00586851	-3.36607	cg07197785
0.22165	0.665112	7.62109	6.30337e-12	2.60226e-11	16.414	cg17260180
0.228241	0.32291	6.5072	1.83119e-09	5.08767e-09	10.8329	cg19570321
0.352002	0.328581	11.2189	1.92806e-20	2.63261e-19	35.8341	cg14218480
0.18786	0.704529	5.54623	1.7533e-07	3.53691e-07	6.37165	cg06283052
0.0639112	0.706674	2.14624	0.033856	0.0392566	-5.11235	cg00458932
0.246695	0.703391	6.7755	4.8307e-10	1.47875e-09	12.1416	cg14549078
0.0329698	0.720703	1.042	0.299496	0.320752	-6.83971	cg00462107
0.353217	0.315668	12.0366	2.08037e-22	3.72791e-21	40.3314	cg26994094
0.43017	0.135541	16.1585	5.50986e-32	6.25991e-30	62.2331	cg00656387
0.0300808	0.806405	0.871771	0.385065	0.407619	-7.00209	cg09705456
0.010645	0.441374	0.293791	0.769423	0.784498	-7.33924	cg20948486
0.178251	0.721828	4.58729	1.10699e-05	1.72732e-05	2.35586	cg08284593
0.339469	0.19161	9.61233	1.38467e-16	1.14591e-15	27.0244	cg18898125
0.220881	0.738894	5.55511	1.68382e-07	3.40465e-07	6.41104	cg13828068
0.251967	0.688845	7.65414	5.33364e-12	2.22676e-11	16.5792	cg08170583
0.145495	0.723585	3.55562	0.000539635	0.0007106	-1.3455	cg08218914
-0.350556	0.752406	-10.6929	3.5436e-19	4.11893e-18	32.9442	cg16533510
0.22028	0.72383	6.04646	1.70556e-08	4.04669e-08	8.64647	cg23760649
-0.0125989	0.269471	-0.341776	0.733115	0.749861	-7.32394	cg22640209
0.168202	0.751321	4.70915	6.71022e-06	1.07641e-05	2.83802	cg15452308
0.163159	0.717942	4.24946	4.24487e-05	6.18197e-05	1.0664	cg07167872
0.138449	0.71292	4.28626	3.67859e-05	5.39203e-05	1.20337	cg05500575
0.37465	0.268625	12.8178	2.85608e-24	6.65908e-23	44.5911	cg13502215
0.263131	0.686861	7.4586	1.47843e-11	5.76922e-11	15.5737	cg27169559
0.421953	0.155488	16.1167	6.83103e-32	7.47824e-30	62.0198	cg16686733
0.270671	0.560426	8.72018	1.81006e-14	1.10779e-13	22.1979	cg12859429
-0.364244	0.735583	-11.0902	3.93119e-20	5.17192e-19	35.1267	cg16289896
0.216033	0.684321	6.49268	1.9669e-09	5.43684e-09	10.7628	cg25466989
0.188777	0.76015	6.46252	2.27406e-09	6.21626e-09	10.6202	cg26283879
0.16942	0.603831	3.97182	0.000121782	0.0001693	0.0615333	cg18784409
0.03351	0.668964	1.0597	0.2914	0.312415	-6.8212	cg16672223
0.233001	0.57972	7.08287	1.02188e-10	3.49509e-10	13.6693	cg04024799
0.131925	0.698079	3.42488	0.000841256	0.00109175	-1.76165	cg02330683
0.245499	0.74934	8.09668	5.15463e-13	2.53122e-12	18.8862	cg09863149
0.200661	0.799132	9.3177	6.86273e-16	5.15739e-15	25.4375	cg07599972
0.331655	0.446861	10.1374	7.65532e-18	7.45933e-17	29.8953	cg09364426
0.272896	0.610627	7.35261	2.55968e-11	9.61956e-11	15.0327	cg21813747
0.206622	0.705205	5.79181	5.65755e-08	1.23176e-07	7.47465	cg01164202
-0.0445488	0.576223	-1.0764	0.283899	0.304766	-6.80346	cg04569615
0.256595	0.673208	7.06755	1.10485e-10	3.75773e-10	13.5925	cg15317722
0.22546	0.691074	5.95634	2.61477e-08	6.01278e-08	8.22864	cg26886976
0.147578	0.695916	3.76716	0.000256803	0.000346734	-0.645685	cg09452922
0.212723	0.729324	7.56964	8.22049e-12	3.33241e-11	16.1519	cg13001963
0.126802	0.405406	3.40944	0.000885847	0.00114785	-1.80993	cg17520539
0.0815568	0.484817	2.22031	0.0282658	0.032965	-4.95611	cg09050331
-0.215116	0.448629	-6.0656	1.55692e-08	3.71894e-08	8.73568	cg17338816
0.203292	0.726857	5.33318	4.57788e-07	8.66462e-07	5.43782	cg00294885
0.217655	0.721661	8.72666	1.72368e-14	1.05845e-13	22.2456	cg00087067
0.267393	0.641216	8.07104	5.908e-13	2.87484e-12	18.7515	cg23239407
0.130025	0.795646	4.78568	4.86985e-06	7.95669e-06	3.14699	cg07593205
0.413913	0.231988	15.683	6.4091e-31	5.31061e-29	59.7973	cg16094511
0.293415	0.24419	8.70266	1.99015e-14	1.21084e-13	22.104	cg19515035
-0.0099298	0.17502	-0.243223	0.808246	0.821397	-7.35287	cg06991484
0.261524	0.28364	7.15259	7.1581e-11	2.5066e-10	14.0198	cg09759994
0.0896803	0.427235	2.27703	0.0245465	0.0287504	-4.83318	cg27228136
0.224414	0.815942	6.39136	3.23185e-09	8.6222e-09	10.2757	cg03231447
0.307926	0.350963	8.52891	5.08762e-14	2.91464e-13	21.1754	cg15322516
-0.255956	0.507813	-6.69377	7.26697e-10	2.15973e-09	11.7403	cg11747279
0.185027	0.766939	6.74758	5.51998e-10	1.67429e-09	12.01	cg06784198
0.16199	0.421309	4.3607	2.74678e-05	4.0861e-05	1.48311	cg25615944
0.0561477	0.571009	1.20205	0.231698	0.251022	-6.66121	cg05210606
0.262711	0.486676	8.36148	1.25197e-13	6.74025e-13	20.2849	cg24291974
0.234088	0.757099	7.48335	1.30008e-11	5.11754e-11	15.7005	cg13691599
0.192158	0.382651	4.98511	2.09711e-06	3.60953e-06	3.9616	cg14221766
-0.261316	0.482384	-7.384	2.17624e-11	8.26847e-11	15.1926	cg07241457
0.186126	0.765858	6.05533	1.63499e-08	3.89096e-08	8.68781	cg01975957
0.234033	0.750102	7.62109	6.34048e-12	2.6165e-11	16.4086	cg07108581
0.16021	0.478481	4.5158	1.47924e-05	2.27222e-05	2.07709	cg16709385
0.156742	0.322361	3.55101	0.000548259	0.000721498	-1.36039	cg09168808
0.234325	0.292588	8.72686	1.72182e-14	1.05744e-13	22.2467	cg19384704
0.22974	0.714185	6.62039	1.04665e-09	3.02478e-09	11.382	cg00993830
-0.118741	0.238412	-3.23114	0.00158958	0.002022	-2.35456	cg03884132
0.245445	0.735627	7.39814	2.02265e-11	7.72454e-11	15.2648	cg05392844
0.107585	0.778009	2.87833	0.00473064	0.00582442	-3.35889	cg00765233
0.238548	0.734996	7.60285	6.97448e-12	2.85957e-11	16.3146	cg07674238
0.2586	0.572058	7.80184	2.45574e-12	1.08215e-11	17.3446	cg27391093
0.219658	0.665639	6.3961	3.15797e-09	8.43853e-09	10.2984	cg04199354
0.1836	0.539442	5.09391	1.31159e-06	2.3223e-06	4.41617	cg04643969
0.220323	0.770734	7.55803	8.76542e-12	3.53971e-11	16.0888	cg03984209
0.0875065	0.626114	2.88541	0.00463225	0.0057064	-3.3397	cg25861169
0.183903	0.756386	4.83604	3.95024e-06	6.53556e-06	3.34934	cg19084281
0.213127	0.699579	6.51224	1.78636e-09	4.96994e-09	10.8573	cg19685567
-0.00794348	0.666055	-0.247763	0.804739	0.818051	-7.35175	cg25835733
0.225863	0.697218	6.7479	5.54616e-10	1.68146e-09	12.0058	cg12812834
0.2172	0.428766	5.83538	4.61663e-08	1.02022e-07	7.67318	cg21966075
0.036778	0.185407	1.31712	0.190289	0.207766	-6.51753	cg07347256
0.242368	0.688188	7.84896	1.9157e-12	8.59332e-12	17.5897	cg04434994
0.389715	0.19687	12.6065	9.24769e-24	2.00354e-22	43.4244	cg02278335
0.376822	0.337558	11.4537	5.26281e-21	7.7642e-20	37.1233	cg24251193
0.247844	0.485281	6.68367	7.64193e-10	2.26182e-09	11.6909	cg11886187
0.0387091	0.620254	1.31732	0.190226	0.207704	-6.51727	cg04428805
0.0365599	0.233388	0.854813	0.394349	0.41698	-7.0167	cg05603881
0.164211	0.785204	4.06245	8.67796e-05	0.000122441	0.383933	cg00026776
-0.319287	0.699807	-8.79588	1.20086e-14	7.55992e-14	22.604	cg01385836
0.199711	0.749785	7.12096	8.35152e-11	2.89365e-10	13.8674	cg09058955
0.336957	0.454134	10.0361	1.33982e-17	1.26356e-16	29.3401	cg24432245
0.310406	0.495143	9.20274	1.30901e-15	9.48308e-15	24.7985	cg03180302
0.0685283	0.603144	2.07872	0.0397633	0.0458661	-5.2505	cg03472755
0.189755	0.705569	4.89937	3.02284e-06	5.08613e-06	3.60791	cg00655498
-0.0369587	0.515107	-1.0994	0.273781	0.294475	-6.77856	cg15617883
0.20865	0.73124	6.44415	2.49618e-09	6.78118e-09	10.529	cg06147196
0.3457	0.4489	11.3504	9.31869e-21	1.32873e-19	36.556	cg14252502
0.288721	0.315223	8.91888	6.1563e-15	4.03947e-14	23.2654	cg25969992
0.199411	0.740081	6.09118	1.37804e-08	3.32011e-08	8.85509	cg27060477
0.306732	0.276544	10.1888	5.75181e-18	5.69519e-17	30.1788	cg11874760
0.265495	0.204552	10.8565	1.39737e-19	1.70875e-18	33.8669	cg00720845
-0.0961929	0.72721	-2.66717	0.00869969	0.0105233	-3.91156	cg24450239
-0.348709	0.721709	-10.116	8.6177e-18	8.34705e-17	29.7778	cg06572974
-0.076428	0.482721	-2.34776	0.020515	0.0241706	-4.67589	cg16371860
0.203117	0.755505	8.09016	5.27809e-13	2.58795e-12	18.8622	cg14269477
0.110145	0.582695	2.84691	0.0051903	0.00637209	-3.44345	cg09905635
0.0497659	0.454393	1.20528	0.230454	0.249728	-6.65735	cg17920789
0.139806	0.542277	3.36841	0.0010154	0.00131004	-1.93741	cg17943672
0.240454	0.654064	6.83351	3.6107e-10	1.1304e-09	12.4277	cg26437306
0.180026	0.44575	4.58766	1.10532e-05	1.72496e-05	2.35731	cg01300434
0.186607	0.735989	6.56104	1.39602e-09	3.95315e-09	11.0988	cg10575842
0.224566	0.699377	5.8329	4.67058e-08	1.03132e-07	7.66184	cg00658704
0.17215	0.627713	5.20897	7.93363e-07	1.44987e-06	4.90376	cg19981243
0.404415	0.140589	13.5476	5.48272e-26	1.69884e-24	48.5185	cg09006592
-0.413219	0.773741	-14.5001	3.20852e-28	1.47194e-26	53.6246	cg04496250
0.182764	0.773983	6.23554	6.87199e-09	1.73716e-08	9.53611	cg24762962
0.0382573	0.748349	0.817279	0.41538	0.438162	-7.04804	cg06643849
0.257579	0.719041	8.22835	2.554e-13	1.313e-12	19.5802	cg03631078
0.219893	0.612666	5.66195	1.03222e-07	2.157e-07	6.88797	cg05451094
0.221975	0.406532	6.62461	1.02493e-09	2.96661e-09	11.4026	cg18700013
0.292227	0.453991	9.64548	1.15387e-16	9.63829e-16	27.2052	cg13879177
0.240669	0.662533	6.65669	8.74007e-10	2.56018e-09	11.559	cg14456672
0.0941049	0.331615	3.21633	0.00166659	0.00211724	-2.39853	cg07897069
0.169689	0.785736	6.07638	1.47229e-08	3.5304e-08	8.78996	cg03307118
0.171604	0.827708	6.40345	3.03019e-09	8.11914e-09	10.3384	cg00694315
0.155348	0.64181	4.22952	4.58577e-05	6.65324e-05	0.992541	cg14819399
-0.256773	0.619718	-7.09298	9.70561e-11	3.32841e-10	13.72	cg26934362
0.252032	0.276451	6.55405	1.45344e-09	4.10437e-09	11.0597	cg01151135
-0.184957	0.637588	-4.93755	2.5698e-06	4.36802e-06	3.76493	cg09068953
0.0724557	0.650935	1.87747	0.0628694	0.0714393	-5.63773	cg18943588
-0.301438	0.589763	-7.73016	3.5802e-12	1.53576e-11	16.9725	cg09427273
0.258116	0.584624	7.90577	1.4191e-12	6.49523e-12	17.886	cg19226099
0.21704	0.702387	6.51656	1.74874e-09	4.87142e-09	10.8781	cg00295780
0.205359	0.702466	6.72067	6.35429e-10	1.90781e-09	11.8722	cg14042601
0.104636	0.630316	2.75633	0.00675361	0.00822527	-3.68271	cg13488078
-0.0659498	0.196531	-1.55491	0.122587	0.136162	-6.18035	cg02201914
0.272035	0.542844	8.10902	4.82692e-13	2.3807e-12	18.9511	cg15686385
0.183877	0.416398	4.78415	4.91116e-06	8.02022e-06	3.1391	cg11393122
0.157859	0.756444	4.37395	2.60676e-05	3.88684e-05	1.53326	cg21879716
0.234221	0.629581	6.40113	3.08131e-09	8.2461e-09	10.3225	cg16760971
0.154681	0.744012	4.22864	4.60134e-05	6.67463e-05	0.989301	cg05861567
0.00590646	0.680092	0.169595	0.865613	0.875275	-7.36813	cg14977875
0.248827	0.627201	7.17992	6.22368e-11	2.20131e-10	14.1575	cg19845249
-0.00078935	0.296219	-0.0171994	0.986306	0.987331	-7.38243	cg06675375
0.340452	0.372	9.4109	4.18621e-16	3.2405e-15	25.928	cg11454334
0.246915	0.72509	6.91409	2.406e-10	7.75296e-10	12.8268	cg07935264
0.250894	0.623692	7.52787	1.03127e-11	4.12543e-11	15.9289	cg26858414
-0.0187598	0.731541	-0.480613	0.631662	0.651648	-7.26667	cg18614735
0.202092	0.791429	8.00023	8.51396e-13	4.03868e-12	18.3899	cg14057644
0.0684844	0.280864	2.60557	0.0103246	0.0124209	-4.06564	cg03978675
0.0596113	0.558852	1.7357	0.0851717	0.0958123	-5.88818	cg14886572
0.212441	0.699628	7.09061	9.81051e-11	3.36217e-10	13.7094	cg00862016
0.167656	0.678057	3.82832	0.000206061	0.000280291	-0.437409	cg10583651
0.149545	0.551028	3.88301	0.000168895	0.000231566	-0.248939	cg20276402
0.330149	0.300805	9.53038	2.17255e-16	1.74749e-15	26.578	cg14574489
0.31176	0.605689	8.8451	9.19298e-15	5.89206e-14	22.8684	cg13007871
0.175956	0.759537	4.30439	3.42698e-05	5.04147e-05	1.27118	cg23302558
-0.00548359	0.257257	-0.122722	0.902531	0.909657	-7.37501	cg00491180
0.185636	0.757937	5.60503	1.34051e-07	2.75234e-07	6.63321	cg06388363
0.153678	0.288828	3.88638	0.000166824	0.000228836	-0.237237	cg09413492
-0.195616	0.701575	-5.26321	6.24559e-07	1.15943e-06	5.13602	cg07824824
0.18331	0.755671	4.91476	2.8315e-06	4.78388e-06	3.67113	cg23331966
0.25337	0.703957	7.91923	1.32165e-12	6.07696e-12	17.9562	cg11170998
0.132184	0.800901	3.91196	0.000151896	0.000209205	-0.148309	cg23218354
0.224567	0.557505	6.40896	2.96552e-09	7.95747e-09	10.36	cg10154597
0.185722	0.757531	5.74362	7.07788e-08	1.51783e-07	7.25604	cg07817928
0.246506	0.698303	6.92538	2.27264e-10	7.34809e-10	12.8829	cg10044101
0.374619	0.399348	11.6992	1.35634e-21	2.1663e-20	38.4698	cg22637890
0.281607	0.636316	8.27169	2.02564e-13	1.05715e-12	19.8092	cg04850286
0.146327	0.687689	3.72915	0.000294102	0.000395131	-0.773816	cg18327157
0.189549	0.769528	5.88755	3.61533e-08	8.13095e-08	7.91199	cg01700504
0.192658	0.729523	5.00652	1.91299e-06	3.30992e-06	4.05056	cg25269222
0.119463	0.789548	2.59106	0.0107481	0.0129149	-4.10162	cg03654560
0.184175	0.730545	4.78758	4.84116e-06	7.91229e-06	3.15296	cg07347276
0.180107	0.553526	5.28561	5.65591e-07	1.05661e-06	5.23235	cg21179831
0.14456	0.72501	3.95806	0.000128153	0.000177797	0.013082	cg18598146
0.211256	0.742622	5.96915	2.46111e-08	5.68421e-08	8.28785	cg03899315
0.178145	0.726075	4.3879	2.46668e-05	3.68912e-05	1.58621	cg20140940
0.27481	0.525091	8.15749	3.72818e-13	1.87096e-12	19.2063	cg20648141
0.320023	0.49888	10.0915	9.86648e-18	9.47427e-17	29.6436	cg16526047
0.182662	0.743033	4.68703	7.353e-06	1.17374e-05	2.74984	cg03295274
0.281795	0.204957	7.88	1.62618e-12	7.36992e-12	17.7515	cg21124375
-0.00277572	0.225179	-0.0673273	0.946433	0.950525	-7.3803	cg04422990
0.245483	0.68937	6.54382	1.52875e-09	4.30136e-09	11.0101	cg18505453
0.234922	0.685069	5.72269	7.79844e-08	1.66126e-07	7.16144	cg04737350
0.188863	0.700147	5.05244	1.56959e-06	2.74961e-06	4.24217	cg23127434
0.217646	0.343965	5.87485	3.83748e-08	8.5916e-08	7.85373	cg27100760
0.225802	0.753218	7.88382	1.57894e-12	7.16827e-12	17.78	cg23026754
0.207422	0.750433	6.99242	1.61517e-10	5.34979e-10	13.2187	cg19939178
0.00601838	0.240079	0.178954	0.858274	0.868351	-7.36649	cg03916490
0.253464	0.56512	7.43599	1.66243e-11	6.4361e-11	15.4581	cg19820029
0.224693	0.626638	6.01653	1.96623e-08	4.61583e-08	8.50736	cg11796910
0.0512513	0.258969	1.216	0.226359	0.245503	-6.64447	cg06637774
0.272432	0.627198	8.38518	1.10244e-13	5.98818e-13	20.4107	cg12793803
0.328971	0.228637	11.5718	2.6618e-21	4.10014e-20	37.7993	cg06822995
0.256417	0.629228	7.59224	7.37206e-12	3.01038e-11	16.2599	cg01963618
0.196142	0.557676	5.46813	2.4986e-07	4.92334e-07	6.02674	cg15653478
0.226388	0.772456	7.36773	2.36731e-11	8.94372e-11	15.1097	cg26418881
0.214435	0.730279	5.74862	6.91566e-08	1.48555e-07	7.27867	cg02270412
0.00762021	0.136926	0.170306	0.865055	0.874739	-7.36801	cg16817826
0.0268796	0.806376	0.751713	0.453688	0.476443	-7.09944	cg22349396
-0.136691	0.15002	-5.08454	1.36259e-06	2.40698e-06	4.3789	cg20761840
0.0396019	0.32131	0.854379	0.394589	0.417214	-7.01707	cg21937395
0.283733	0.437173	9.8221	4.29973e-17	3.79687e-16	28.1832	cg25214346
0.338764	0.21974	9.44075	3.55383e-16	2.77786e-15	26.0903	cg03168249
0.176005	0.759538	5.31796	4.89903e-07	9.236e-07	5.37193	cg08345040
0.26878	0.34007	8.02287	7.63117e-13	3.64836e-12	18.4986	cg02877240
0.172062	0.676596	5.17532	9.19618e-07	1.66474e-06	4.76045	cg10290988
-0.0149027	0.255151	-0.366379	0.714725	0.732062	-7.3152	cg22914729
0.207091	0.693259	6.30996	4.80438e-09	1.24593e-08	9.88702	cg19096849
0.227978	0.5932	6.69616	7.18075e-10	2.13615e-09	11.7521	cg05954567
0.158855	0.676117	4.45934	1.85596e-05	2.81836e-05	1.85916	cg14417760
0.298197	0.500531	10.5647	7.03901e-19	7.84054e-18	32.2622	cg04972529
0.0559179	0.273441	1.28021	0.202928	0.22102	-6.56501	cg12216208
0.261632	0.274302	6.64818	9.11757e-10	2.66085e-09	11.5175	cg15437053
0.20932	0.572198	7.48185	1.29886e-11	5.11338e-11	15.7008	cg10313410
0.251179	0.669249	6.97228	1.79253e-10	5.8955e-10	13.1163	cg05511530
0.298809	0.426679	9.82968	4.18422e-17	3.70014e-16	28.2108	cg11520719
0.196291	0.646202	5.89862	3.4322e-08	7.74737e-08	7.96278	cg21921829
0.185729	0.710526	4.90015	3.01273e-06	5.07032e-06	3.61115	cg11417598
0.119319	0.663738	4.59268	1.08102e-05	1.68931e-05	2.37844	cg04718050
0.184298	0.70326	4.90427	2.96061e-06	4.98879e-06	3.62802	cg26182497
0.227235	0.636469	8.74446	1.5651e-14	9.67244e-14	22.3411	cg18403970
0.338557	0.307215	9.69236	8.9146e-17	7.55198e-16	27.4609	cg08321600
-0.196151	0.583529	-5.32263	4.79816e-07	9.05735e-07	5.39215	cg12947138
-0.070682	0.27076	-1.76343	0.0803611	0.0905939	-5.84066	cg02867763
0.381664	0.219398	11.8837	4.90358e-22	8.33087e-21	39.4802	cg04516952
0.170585	0.720221	4.57629	1.15769e-05	1.80241e-05	2.31277	cg18800785
0.174612	0.64032	4.12037	6.96977e-05	9.93275e-05	0.592844	cg03384440
-0.0546989	0.638538	-1.48801	0.139358	0.154002	-6.28066	cg26814075
0.0675589	0.240015	2.52155	0.0129851	0.015506	-4.27079	cg10870160
0.224161	0.68044	7.30664	3.24504e-11	1.19966e-10	14.7989	cg09466698
-0.190499	0.69466	-5.21133	7.85159e-07	1.43596e-06	4.91384	cg17680089
0.287604	0.636467	9.1955	1.36186e-15	9.83865e-15	24.7593	cg06292709
-0.0464684	0.646479	-1.35189	0.178939	0.195849	-6.47159	cg15144453
0.206493	0.69043	5.67713	9.62519e-08	2.02101e-07	6.95615	cg14265537
-0.0577695	0.170494	-1.2266	0.222363	0.241332	-6.63163	cg03749207
-0.0389777	0.356632	-1.09295	0.276593	0.297351	-6.7856	cg11692191
0.103026	0.715118	2.98811	0.00340184	0.00422987	-3.05705	cg16203758
0.282027	0.37219	8.14982	3.88401e-13	1.94189e-12	19.1659	cg03513464
0.235585	0.286327	6.19092	8.54248e-09	2.12777e-08	9.3232	cg26015163
0.233469	0.716135	5.80154	5.40674e-08	1.18078e-07	7.51892	cg05253410
0.11771	0.597501	2.99879	0.00329293	0.0040981	-3.02717	cg08010094
0.155966	0.736936	5.56966	1.57036e-07	3.18974e-07	6.47865	cg15777028
0.214699	0.49615	5.69832	8.72887e-08	1.84452e-07	7.05149	cg21917976
0.193958	0.757373	6.60242	1.14111e-09	3.27933e-09	11.297	cg08579468
0.158847	0.672258	4.27984	3.77182e-05	5.52273e-05	1.17942	cg21029631
-0.12091	0.174785	-4.25726	4.1127e-05	5.99644e-05	1.09643	cg13997788
0.260857	0.679331	6.78206	4.67454e-10	1.43457e-09	12.1738	cg05869611
-0.038855	0.288022	-1.04878	0.296376	0.317507	-6.83266	cg13553997
0.23324	0.563339	6.08998	1.38598e-08	3.33797e-08	8.84947	cg13854341
0.263767	0.410532	6.91612	2.38145e-10	7.67787e-10	12.8369	cg18886347
0.229555	0.70644	6.67675	7.9096e-10	2.33345e-09	11.6571	cg10758618
0.217406	0.193803	6.04325	1.73178e-08	4.10409e-08	8.63155	cg15019617
0.237367	0.701319	6.23839	6.79464e-09	1.71944e-08	9.54741	cg06805642
0.161927	0.759343	4.03976	9.45068e-05	0.000132838	0.302712	cg23126947
0.316142	0.214111	8.71124	1.89988e-14	1.1599e-13	22.15	cg24530264
0.239226	0.414668	6.64983	9.04286e-10	2.64076e-09	11.5256	cg08116408
0.150087	0.446669	4.43741	2.02601e-05	3.06201e-05	1.77501	cg19968946
-0.143469	0.595783	-4.64438	8.76472e-06	1.38583e-05	2.58064	cg01288904
0.13692	0.858394	3.44336	0.000790631	0.00102807	-1.70359	cg00403616
0.171311	0.860001	6.05074	1.6637e-08	3.95448e-08	8.67038	cg25370753
0.272471	0.611603	8.40943	9.67788e-14	5.30649e-13	20.5395	cg09412850
0.255651	0.687998	7.24718	4.40716e-11	1.59509e-10	14.4974	cg19660744
0.100844	0.735883	3.24215	0.00153422	0.00195355	-2.32165	cg26020069
0.306692	0.569622	8.32591	1.51508e-13	8.06091e-13	20.0963	cg24080529
0.376735	0.501063	12.1903	9.0705e-23	1.70893e-21	41.1564	cg22454022
0.264698	0.732897	7.4786	1.33252e-11	5.23569e-11	15.6762	cg10200451
0.148307	0.773123	4.75826	5.47156e-06	8.8794e-06	3.03483	cg00977403
0.431841	0.165522	17.0864	4.95982e-34	1.22677e-31	66.9072	cg27078824
0.00871886	0.390162	0.264842	0.791583	0.805388	-7.34736	cg13988338
0.276713	0.184928	11.3382	9.69498e-21	1.37941e-19	36.5158	cg00041666
0.214866	0.537646	5.59728	1.38887e-07	2.84427e-07	6.59867	cg23979832
0.15901	0.781349	5.53172	1.86775e-07	3.7491e-07	6.30977	cg01093391
0.175085	0.725623	5.02812	1.74321e-06	3.03267e-06	4.14055	cg07540386
0.343029	0.266165	12.0824	1.58854e-22	2.89309e-21	40.5988	cg00174179
0.317814	0.430867	8.76348	1.43152e-14	8.89232e-14	22.4301	cg15268191
0.298308	0.332962	8.345	1.36766e-13	7.31979e-13	20.1975	cg26304297
0.268534	0.462893	7.85975	1.80965e-12	8.14597e-12	17.6459	cg07033202
-0.0638925	0.720373	-1.70215	0.0913026	0.102471	-5.9447	cg07039130
0.432055	0.158258	17.6061	3.71458e-35	1.60186e-32	69.4777	cg13847070
0.212416	0.659562	7.41708	1.81961e-11	7.00091e-11	15.3685	cg23449659
0.375215	0.17915	13.8765	9.00464e-27	3.18629e-25	50.3123	cg09668344
0.406829	0.17831	14.3902	5.75435e-28	2.52651e-26	53.0443	cg12426092
0.287737	0.523604	8.18281	3.25726e-13	1.64948e-12	19.3398	cg07842062
0.308865	0.257489	12.4311	2.33481e-23	4.78858e-22	42.5035	cg04643655
-0.0294955	0.706364	-0.999004	0.319791	0.341449	-6.88341	cg18887230
0.2169	0.71956	5.35031	4.2413e-07	8.0704e-07	5.51205	cg08474340
0.264992	0.485445	10.6646	4.04838e-19	4.66304e-18	32.8111	cg03833499
0.224116	0.526955	7.07662	1.05499e-10	3.59951e-10	13.6379	cg01035804
0.279595	0.472702	9.29614	7.83701e-16	5.84748e-15	25.3066	cg14339343
0.350019	0.492612	13.1487	4.61858e-25	1.22517e-23	46.4006	cg00098029
0.111927	0.62895	2.9861	0.00342274	0.00425511	-3.06267	cg18723442
0.20722	0.578842	5.47727	2.39746e-07	4.73751e-07	6.06697	cg15645685
0.218953	0.73954	6.56762	1.35918e-09	3.8563e-09	11.1255	cg09033472
-0.121638	0.614161	-3.54149	0.000566491	0.000744739	-1.39111	cg27157482
0.276529	0.544651	8.06699	6.03665e-13	2.93255e-12	18.7302	cg05725004
0.0431663	0.353846	0.988905	0.324689	0.346432	-6.89341	cg02589791
0.239782	0.334672	6.35519	3.85563e-09	1.01555e-08	10.1027	cg23868809
0.204044	0.678533	5.49472	2.21537e-07	4.3988e-07	6.14386	cg18804147
0.248591	0.550918	8.25628	2.19696e-13	1.14002e-12	19.7289	cg06110575
0.218519	0.74208	7.57075	8.18906e-12	3.32076e-11	16.1558	cg11124652
0.178024	0.843923	5.17883	9.05575e-07	1.6413e-06	4.77538	cg16337185
0.160857	0.623635	4.68235	7.4962e-06	1.19534e-05	2.73125	cg02637469
0.270231	0.664756	7.47284	1.37302e-11	5.38394e-11	15.6466	cg00129811
0.0784063	0.33383	1.9226	0.056889	0.0648695	-5.55412	cg02388150
-0.0255473	0.530802	-0.538436	0.591268	0.612288	-7.23715	cg05692746
0.13973	0.51774	3.09792	0.00242485	0.00304539	-2.74543	cg12990410
0.244655	0.724446	8.21122	2.79053e-13	1.42697e-12	19.4925	cg01393234
0.22974	0.533521	5.98515	2.28172e-08	5.29827e-08	8.36184	cg13684113
0.127141	0.797264	3.46627	0.000731849	0.000954272	-1.63127	cg18072147
-0.111511	0.370016	-3.37947	0.000978844	0.00126415	-1.90318	cg11179308
0.280058	0.719855	9.1714	1.55364e-15	1.11333e-14	24.6288	cg25170319
0.192364	0.714287	5.50102	2.15305e-07	4.28235e-07	6.17164	cg03630413
0.186707	0.726495	5.24823	6.67304e-07	1.23377e-06	5.07174	cg14158583
0.26231	0.665779	7.984	9.37902e-13	4.4205e-12	18.2949	cg16194437
0.207828	0.285001	5.15839	9.90345e-07	1.7848e-06	4.68857	cg16628183
0.166489	0.787632	5.78719	5.76235e-08	1.25251e-07	7.45643	cg21688152
0.099693	0.784212	2.7431	0.00701499	0.00853554	-3.71711	cg11123744
0.215492	0.702022	5.22529	7.38375e-07	1.35595e-06	4.97348	cg09438522
0.189896	0.656708	4.66842	7.93942e-06	1.26257e-05	2.6759	cg14749573
-0.0900464	0.26409	-2.37503	0.0191241	0.0225818	-4.61407	cg23933241
0.166219	0.76198	5.1089	1.22889e-06	2.18528e-06	4.4793	cg00087482
0.366394	0.192282	10.6964	3.4758e-19	4.04677e-18	32.9633	cg17711717
0.199316	0.699749	5.28056	5.78402e-07	1.07904e-06	5.21059	cg11860616
0.131548	0.552667	3.26536	0.00142332	0.00181664	-2.25195	cg27046641
0.233104	0.505511	5.93665	2.8694e-08	6.55455e-08	8.1378	cg14621254
0.172424	0.643568	4.66312	8.11464e-06	1.28861e-05	2.65487	cg13911768
-0.114351	0.681126	-3.13564	0.00215438	0.00271574	-2.6362	cg04273573
0.204418	0.676605	6.11989	1.20128e-08	2.92251e-08	8.98944	cg09297514
0.274294	0.678814	8.21704	2.71303e-13	1.38949e-12	19.5205	cg02186748
0.190137	0.408701	4.87285	3.38216e-06	5.64874e-06	3.49935	cg07507951
0.201278	0.72891	5.16674	9.54801e-07	1.72469e-06	4.72403	cg06817368
0.235752	0.673087	7.07902	1.04215e-10	3.55927e-10	13.65	cg16579646
0.212442	0.675345	6.38581	3.32076e-09	8.83873e-09	10.2491	cg15726814
-0.0928361	0.184119	-2.8901	0.00456813	0.00562979	-3.32697	cg04210566
0.234486	0.757344	7.2824	3.67663e-11	1.34784e-10	14.6759	cg12600749
0.18525	0.70479	6.24681	6.5139e-09	1.65359e-08	9.58861	cg25738326
0.240654	0.70107	6.72943	6.0824e-10	1.83267e-09	11.9151	cg16289029
0.0508496	0.638563	1.13654	0.257982	0.278224	-6.73728	cg05313129
0.112226	0.886917	2.49353	0.014003	0.0166868	-4.33795	cg19358202
0.194163	0.673745	5.10507	1.24952e-06	2.21965e-06	4.46317	cg02404349
0.278626	0.443931	7.49228	1.24112e-11	4.90221e-11	15.7462	cg02996131
-0.0120521	0.255348	-0.409744	0.68272	0.70128	-7.29831	cg13175173
0.40906	0.147495	13.9892	5.021e-27	1.85476e-25	50.893	cg22916722
0.203033	0.724866	5.32245	4.80202e-07	9.06412e-07	5.39137	cg12776754
0.21259	0.728475	7.18702	5.98567e-11	2.12371e-10	14.1957	cg20684197
0.232547	0.684035	5.7353	7.35605e-08	1.5731e-07	7.21842	cg01578265
0.204142	0.698746	4.88319	3.23737e-06	5.42391e-06	3.54163	cg09841898
0.218297	0.766356	5.9037	3.35117e-08	7.5755e-08	7.98613	cg10672136
0.237309	0.632862	6.57786	1.29207e-09	3.6778e-09	11.1752	cg08826152
0.317547	0.597531	10.4562	1.31349e-18	1.40734e-17	31.644	cg15167202
0.201374	0.349769	6.03474	1.80333e-08	4.25932e-08	8.59195	cg08631650
0.286876	0.433272	8.65582	2.56422e-14	1.53423e-13	21.8533	cg21002651
0.217104	0.704307	7.7128	3.88443e-12	1.65638e-11	16.8914	cg19408140
0.176857	0.763994	5.06055	1.51553e-06	2.66022e-06	4.27612	cg04208853
-0.0254862	0.323368	-0.666772	0.506191	0.528591	-7.1597	cg01222133
0.0143309	0.61092	0.332886	0.739798	0.75619	-7.32695	cg05484949
0.257078	0.695681	7.06636	1.11158e-10	3.77896e-10	13.5865	cg25906638
0.194284	0.798657	7.2908	3.49288e-11	1.28486e-10	14.7259	cg09327378
0.184349	0.488686	4.91619	2.81434e-06	4.7567e-06	3.67701	cg10205310
0.0346803	0.412423	0.792637	0.429546	0.452316	-7.06786	cg03203197
0.278404	0.574421	7.55303	9.04567e-12	3.64472e-11	16.0581	cg14472778
0.0843671	0.71489	2.53521	0.0125172	0.014967	-4.23795	cg04362989
0.0046077	0.49127	0.126575	0.899487	0.906829	-7.37453	cg04873053
0.238853	0.496672	6.57095	1.33702e-09	3.79723e-09	11.1416	cg00321288
0.186997	0.708309	4.68456	7.42839e-06	1.1851e-05	2.74001	cg06204629
0.136016	0.737005	3.65927	0.000376434	0.000501568	-1.00665	cg01791034
0.17551	0.762594	4.26982	3.92195e-05	5.73189e-05	1.14207	cg08935663
0.25304	0.647179	7.86413	1.76829e-12	7.96991e-12	17.6688	cg19114999
0.302699	0.609929	8.80249	1.15855e-14	7.31582e-14	22.6395	cg00942552
0.172854	0.820083	6.18862	8.59601e-09	2.14008e-08	9.31667	cg04732193
0.0834851	0.533188	2.18116	0.0311115	0.0361644	-5.0393	cg01281450
0.15151	0.5718	4.22119	4.73584e-05	6.86043e-05	0.961763	cg07870074
0.233574	0.508793	7.18057	6.20289e-11	2.19442e-10	14.1608	cg15332978
0.167656	0.7856	4.11074	7.22968e-05	0.00010286	0.557933	cg14497787
0.200093	0.753542	7.27562	3.77687e-11	1.38154e-10	14.6489	cg11855682
0.146689	0.774325	4.12779	6.77589e-05	9.67118e-05	0.61975	cg13645908
0.241041	0.584026	7.45146	1.53426e-11	5.97299e-11	15.5372	cg12453539
0.190614	0.72303	4.93354	2.61413e-06	4.43856e-06	3.74838	cg13169479
0.248758	0.674209	8.70292	1.9615e-14	1.19458e-13	22.1177	cg00980058
0.169373	0.851058	6.54254	1.52964e-09	4.30376e-09	11.0091	cg09355040
0.276972	0.609744	8.89165	7.13874e-15	4.64355e-14	23.1188	cg01319701
0.276677	0.595422	8.01927	7.77834e-13	3.71425e-12	18.4798	cg14297444
0.132173	0.682065	4.42161	2.15696e-05	3.24938e-05	1.71485	cg19839325
0.206435	0.722552	5.37648	3.77295e-07	7.23682e-07	5.62581	cg06105935
-0.388553	0.714556	-12.4193	2.57922e-23	5.25941e-22	42.4055	cg10053369
0.223036	0.781562	6.91346	2.41367e-10	7.77591e-10	12.8237	cg09757158
0.275806	0.544762	8.34579	1.36189e-13	7.29084e-13	20.2017	cg05657292
0.142484	0.744943	5.84327	4.43184e-08	9.82246e-08	7.7127	cg20446824
0.130871	0.684766	4.13917	6.48829e-05	9.27631e-05	0.661124	cg13734535
-0.161488	0.708217	-4.18488	5.44684e-05	7.84274e-05	0.828132	cg22549408
0.432757	0.127	17.4768	7.05573e-35	2.65082e-32	68.8415	cg27532187
0.268128	0.436261	7.59778	7.16195e-12	2.93001e-11	16.2884	cg21451998
0.237271	0.484166	6.95611	1.94553e-10	6.36074e-10	13.0358	cg02039234
0.207425	0.68053	5.85123	4.28662e-08	9.52493e-08	7.74562	cg10064525
-0.0822838	0.617301	-1.91448	0.0579282	0.0660006	-5.5693	cg26979537
0.255502	0.367275	7.97141	1.00262e-12	4.70182e-12	18.229	cg03397609
0.14746	0.466364	4.30552	3.41182e-05	5.02044e-05	1.27543	cg18732546
0.191618	0.670629	5.39605	3.4563e-07	6.66894e-07	5.71106	cg10935662
0.356056	0.380151	11.5595	2.93431e-21	4.4927e-20	37.7034	cg11338156
0.198966	0.739809	5.29357	5.45977e-07	1.02216e-06	5.26663	cg06514699
0.195586	0.799011	7.95802	1.06508e-12	4.9717e-12	18.1687	cg21171204
0.145704	0.731036	3.6496	0.000389414	0.000518285	-1.03859	cg02068388
0.309872	0.332084	9.71219	7.99281e-17	6.80713e-16	27.5692	cg12594244
0.295753	0.517661	8.78038	1.30617e-14	8.16222e-14	22.5208	cg06099246
0.0535758	0.671205	1.94925	0.0535821	0.0612261	-5.50382	cg08601673
0.20846	0.726846	5.94483	2.76087e-08	6.32252e-08	8.17549	cg19781814
0.139682	0.744249	5.58787	1.44499e-07	2.95152e-07	6.55971	cg05120716
0.219851	0.726148	7.25539	4.22483e-11	1.53347e-10	14.539	cg13405608
0.314205	0.395208	10.0122	1.52912e-17	1.43079e-16	29.2091	cg04223924
0.337211	0.306708	9.99074	1.72104e-17	1.59981e-16	29.0918	cg05070626
0.242896	0.609802	7.06966	1.09302e-10	3.72084e-10	13.6031	cg25256099
0.44465	0.164075	18.9525	5.27687e-38	1.62593e-34	75.9762	cg25112438
0.154403	0.438856	4.44126	1.99508e-05	3.01711e-05	1.78977	cg25799955
0.154753	0.210169	6.07221	1.50183e-08	3.59618e-08	8.77052	cg10447977
0.0852903	0.346541	1.85649	0.0658237	0.0746824	-5.67596	cg18110333
0.194139	0.67797	5.36262	4.01423e-07	7.66788e-07	5.56554	cg12751565
0.248518	0.277632	8.11121	4.77101e-13	2.3545e-12	18.9626	cg01052291
0.290274	0.52553	9.31304	7.15811e-16	5.36717e-15	25.3965	cg11590282
0.0557296	0.298721	1.23899	0.217754	0.236511	-6.61648	cg21206652
0.403765	0.189199	14.675	1.26681e-28	6.27294e-27	54.5476	cg26641076
0.35919	0.186746	14.7818	7.19803e-29	3.73981e-27	55.109	cg07329251
0.235839	0.484748	7.32382	2.96992e-11	1.10524e-10	14.8862	cg12074024
0.393755	0.179984	15.0353	1.88992e-29	1.11511e-27	56.4371	cg01682504
0.224311	0.265502	7.36399	2.41356e-11	9.10631e-11	15.0906	cg13793157
0.33223	0.357403	9.72438	7.47375e-17	6.39142e-16	27.6357	cg26365553
0.191052	0.799707	9.41381	4.0502e-16	3.13987e-15	25.96	cg20041152
0.280608	0.568449	7.8572	1.83422e-12	8.2502e-12	17.6326	cg05240166
0.373393	0.241679	11.9292	3.81657e-22	6.59366e-21	39.7292	cg17095179
0.0946014	0.586301	2.78988	0.00613043	0.007488	-3.59488	cg27495951
0.146848	0.792365	5.44519	2.76236e-07	5.40357e-07	5.92874	cg01076704
-0.0582841	0.154265	-2.5313	0.0126477	0.0151175	-4.2473	cg04447362
0.225596	0.711035	7.41615	1.84251e-11	7.08167e-11	15.3567	cg18519902
0.185313	0.697216	4.79573	4.67883e-06	7.66428e-06	3.18588	cg20298425
0.258721	0.263799	6.54123	1.54843e-09	4.35243e-09	10.9975	cg00531628
-0.0953627	0.125457	-4.64395	8.76403e-06	1.38575e-05	2.58045	cg18587137
0.0892614	0.629753	2.10518	0.0373504	0.0431696	-5.19684	cg07288557
0.159915	0.709714	4.03713	9.5444e-05	0.000134094	0.293319	cg08936487
0.00615125	0.410626	0.166374	0.868141	0.877528	-7.36867	cg18436500
0.216019	0.582775	6.84608	3.38959e-10	1.06595e-09	12.4898	cg18417901
0.371277	0.171142	15.4595	2.04953e-30	1.50134e-28	58.6431	cg05512756
0.332317	0.384705	9.2012	1.32011e-15	9.55861e-15	24.7901	cg07698196
0.100723	0.438081	2.54385	0.0122275	0.0146324	-4.21704	cg10678459
-0.0674855	0.592621	-1.56712	0.119706	0.133074	-6.16159	cg03517284
0.0709784	0.663836	2.21869	0.0283792	0.0330904	-4.95959	cg12101586
-0.00866487	0.245668	-0.339534	0.734797	0.751465	-7.3247	cg04119852
0.0710565	0.182772	1.71923	0.0881374	0.0990339	-5.91606	cg26239984
0.216199	0.660496	6.54572	1.51453e-09	4.26388e-09	11.0193	cg21110456
0.283307	0.443995	7.72783	3.62428e-12	1.55326e-11	16.9604	cg04414451
0.0168563	0.726264	0.465977	0.642072	0.661837	-7.27362	cg14440640
0.0118296	0.512434	0.321827	0.748141	0.764237	-7.33058	cg00093851
0.0428618	0.737242	1.4046	0.16271	0.178757	-6.39976	cg25689167
0.184722	0.76623	6.09125	1.3776e-08	3.31923e-08	8.85541	cg00138325
0.139551	0.535097	3.5782	0.000499232	0.00065913	-1.27237	cg11590705
0.203745	0.68912	5.22477	7.40047e-07	1.35877e-06	4.97128	cg19992629
0.0297618	0.79996	0.999755	0.31943	0.341084	-6.88266	cg16686158
0.274234	0.376862	7.31982	3.03187e-11	1.12673e-10	14.8659	cg06095752
0.20168	0.742969	5.30669	5.1507e-07	9.67789e-07	5.32325	cg09803164
0.285687	0.44896	9.32224	6.80627e-16	5.11651e-15	25.4464	cg12008034
0.205487	0.769011	5.66258	1.02926e-07	2.15126e-07	6.89078	cg21292587
0.0749102	0.595064	1.61463	0.109004	0.121589	-6.08724	cg18198730
0.216602	0.68693	6.48549	2.03765e-09	5.61864e-09	10.7281	cg22669120
0.433501	0.146073	17.0024	7.56645e-34	1.70175e-31	66.4882	cg03323794
0.236295	0.69651	6.31309	4.73172e-09	1.22834e-08	9.90195	cg25486361
0.307341	0.517412	8.41835	9.22496e-14	5.07357e-13	20.5869	cg07654569
-0.0942763	0.423974	-3.06803	0.00266126	0.00333372	-2.83122	cg04480285
0.135622	0.728851	5.10148	1.26596e-06	2.2466e-06	4.45019	cg02854313
0.172815	0.238234	6.24177	6.65186e-09	1.68589e-08	9.56779	cg00178928
0.0411191	0.374824	0.944077	0.347017	0.369199	-6.93659	cg10260267
0.239428	0.644436	6.78718	4.55596e-10	1.40078e-09	12.1991	cg06625730
0.197063	0.753747	4.95131	2.42333e-06	4.13316e-06	3.82169	cg01681236
0.338035	0.323195	10.7674	2.34677e-19	2.79459e-18	33.3532	cg20361924
0.20466	0.773557	6.29408	5.18919e-09	1.33889e-08	9.81151	cg08882738
0.223396	0.783947	7.84065	1.98186e-12	8.87405e-12	17.5556	cg07221438
0.125729	0.243812	2.95744	0.00373343	0.00462888	-3.14236	cg00684125
-0.267792	0.715652	-8.2851	1.88528e-13	9.87951e-13	19.8802	cg03519577
0.100504	0.633161	2.8151	0.00569704	0.00697376	-3.52825	cg07396817
0.274645	0.246446	9.12439	2.00511e-15	1.41306e-14	24.3761	cg15408360
0.157209	0.72018	3.57568	0.000503594	0.000664668	-1.28055	cg23102195
0.323019	0.195547	14.6504	1.44363e-28	7.08834e-27	54.4178	cg06092310
0.219959	0.642403	6.10193	1.30907e-08	3.1648e-08	8.90534	cg24362960
0.438828	0.145945	17.8307	1.22447e-35	7.0201e-33	70.5781	cg16828648
0.146249	0.732146	4.8065	4.47226e-06	7.34581e-06	3.22947	cg02927074
0.322111	0.250965	13.3639	1.43491e-25	4.14564e-24	47.5619	cg22071015
0.182241	0.596564	4.39527	2.39567e-05	3.58849e-05	1.61422	cg17624673
0.228018	0.73846	6.87096	2.99069e-10	9.48635e-10	12.6129	cg02660277
0.213743	0.71028	5.94716	2.73063e-08	6.25702e-08	8.18626	cg08914848
0.304034	0.392059	7.97391	9.89385e-13	4.64328e-12	18.2422	cg02372786
0.189717	0.687651	5.68721	9.18806e-08	1.93533e-07	7.00148	cg24310667
0.346714	0.381827	10.2501	4.10759e-18	4.1357e-17	30.5128	cg22730655
0.244064	0.663348	6.75675	5.30601e-10	1.61344e-09	12.0493	cg01885796
0.221489	0.64231	5.34148	4.41164e-07	8.37219e-07	5.47377	cg11381404
0.264298	0.18294	8.65007	2.64521e-14	1.57964e-13	21.8225	cg06418871
0.270897	0.364194	8.18445	3.22879e-13	1.63641e-12	19.3484	cg00377915
-0.385463	0.735064	-12.2787	5.58107e-23	1.08391e-21	41.6388	cg08027792
0.220528	0.220439	9.90926	2.64542e-17	2.4008e-16	28.6647	cg13095737
-0.026056	0.242312	-0.689199	0.492022	0.514585	-7.14449	cg13469595
0.314046	0.331409	9.67684	9.70982e-17	8.18579e-16	27.3762	cg13520327
0.280476	0.357982	9.16564	1.60334e-15	1.14638e-14	24.5976	cg22722777
-0.242705	0.698486	-6.80143	4.24196e-10	1.31135e-09	12.2693	cg21631754
0.0179779	0.413548	0.457743	0.647961	0.667581	-7.27743	cg03474202
0.150891	0.59061	3.69817	0.000328233	0.000439244	-0.877453	cg05830425
0.223858	0.725727	6.34074	4.13671e-09	1.08438e-08	10.0337	cg27101095
0.304847	0.454635	10.3622	2.18914e-18	2.27764e-17	31.1368	cg11335171
0.281026	0.713026	9.61932	1.31916e-16	1.09498e-15	27.072	cg10512376
0.245498	0.528147	6.68293	7.67021e-10	2.26951e-09	11.6873	cg07169826
0.230312	0.380905	8.56472	4.13995e-14	2.40253e-13	21.3787	cg02736230
0.119952	0.628535	3.70204	0.000323782	0.00043346	-0.864572	cg02171435
0.236618	0.316983	7.19531	5.75155e-11	2.04643e-10	14.2352	cg20613432
0.162755	0.735247	4.48942	1.64501e-05	2.51237e-05	1.97503	cg17001717
0.217147	0.71026	6.15722	1.00444e-08	2.47391e-08	9.16462	cg10469112
0.200773	0.655738	5.63728	1.1562e-07	2.39788e-07	6.77738	cg02059082
0.147377	0.641318	3.61801	0.00043483	0.000576603	-1.14246	cg04950824
0.216974	0.749196	5.57071	1.56821e-07	3.18563e-07	6.48033	cg03330377
0.246243	0.507338	6.87473	2.93445e-10	9.32047e-10	12.6316	cg13802736
0.221495	0.659039	6.4727	2.16984e-09	5.95483e-09	10.6664	cg05060607
0.265872	0.687991	7.02468	1.37412e-10	4.60567e-10	13.3779	cg02573176
0.146649	0.61253	3.47834	0.000702576	0.000917285	-1.59303	cg04772947
0.197147	0.730143	5.43346	2.92141e-07	5.69535e-07	5.87461	cg18639578
0.145171	0.226602	3.9973	0.000110771	0.000154583	0.15163	cg24435879
0.0691931	0.631195	2.0443	0.0431006	0.049603	-5.31933	cg01735398
0.21302	0.756646	8.40903	9.57932e-14	5.25622e-13	20.549	cg19035215
0.141118	0.754937	3.91599	0.000149662	0.00020626	-0.134248	cg14981253
0.198029	0.78173	8.52363	5.16764e-14	2.95638e-13	21.1593	cg06331682
0.20804	0.729588	5.52027	1.973e-07	3.94672e-07	6.25667	cg23537560
0.177637	0.826624	7.71439	3.85211e-12	1.64394e-11	16.8997	cg22735834
0.162273	0.620755	4.29509	3.55385e-05	5.21829e-05	1.23639	cg16935258
-0.0710205	0.279475	-1.73389	0.0854938	0.0961626	-5.89126	cg17104824
-0.137075	0.428803	-3.87821	0.000171878	0.000235499	-0.265541	cg15032166
0.310211	0.236879	10.4916	1.07177e-18	1.16292e-17	31.8455	cg26644853
0.103416	0.815058	2.66184	0.00883088	0.0106752	-3.92504	cg05521473
-0.0419628	0.689442	-1.14182	0.255791	0.275978	-6.73131	cg03345454
0.269473	0.205622	10.6839	3.63768e-19	4.22037e-18	32.9173	cg13622546
0.135221	0.713995	3.26522	0.00142397	0.00181742	-2.25237	cg02605996
0.257003	0.436845	6.55934	1.41595e-09	4.0057e-09	11.0853	cg26357885
0.018853	0.740586	0.655719	0.513252	0.535648	-7.16702	cg12465710
0.287686	0.524533	9.13293	1.917e-15	1.35502e-14	24.4206	cg25962657
0.347502	0.195264	14.9671	2.70671e-29	1.54823e-27	56.0804	cg03969996
0.282631	0.60666	9.96422	1.95296e-17	1.80255e-16	28.9656	cg18108844
0.411641	0.22336	14.697	1.12779e-28	5.69253e-27	54.663	cg02251014
0.276249	0.598711	7.12513	8.23668e-11	2.85646e-10	13.8816	cg12336960
-0.032749	0.123824	-0.743352	0.458714	0.481456	-7.10569	cg13957721
0.252335	0.592786	7.68999	4.42018e-12	1.86948e-11	16.7645	cg18376352
0.237561	0.667233	7.31112	3.17095e-11	1.17437e-10	14.8217	cg08604416
0.0031112	0.507783	0.100879	0.919814	0.925778	-7.37746	cg03431738
0.17268	0.27665	3.87983	0.000170865	0.000234166	-0.259934	cg08551047
0.157947	0.762984	5.38939	3.55559e-07	6.8464e-07	5.68335	cg23012547
0.299159	0.269668	7.96664	1.02827e-12	4.81234e-12	18.2041	cg27586487
0.207045	0.757412	4.99436	2.01549e-06	3.47698e-06	4.00003	cg24681612
0.346808	0.487867	10.9856	7.01355e-20	8.91493e-19	34.552	cg15962197
0.223507	0.269222	6.24282	6.65098e-09	1.68571e-08	9.56834	cg11254361
0.0207173	0.24405	0.442306	0.65906	0.678407	-7.2844	cg22452837
0.226862	0.645328	5.65687	1.05663e-07	2.20387e-07	6.86518	cg24106898
0.398401	0.16063	12.9769	1.22408e-24	3.02767e-23	45.4333	cg12653917
0.218728	0.675905	9.33308	6.30762e-16	4.76768e-15	25.521	cg16957224
0.13197	0.318711	3.71684	0.000307241	0.000412137	-0.815083	cg22049038
0.222642	0.724155	5.23895	6.95229e-07	1.28201e-06	5.03193	cg17961535
0.177958	0.787055	6.01908	1.93966e-08	4.55885e-08	8.52053	cg04982166
0.14398	0.68034	3.70583	0.000319468	0.000427896	-0.851913	cg12394910
0.0883367	0.646001	2.46804	0.0149879	0.0178214	-4.39839	cg00957901
0.214525	0.636145	7.0998	9.37261e-11	3.22178e-10	13.7544	cg10313384
0.225182	0.635086	6.9965	1.58543e-10	5.25848e-10	13.2371	cg26681687
0.172567	0.835588	4.56146	1.22964e-05	1.90759e-05	2.25477	cg27387888
0.302033	0.65988	8.29939	1.74641e-13	9.20576e-13	19.9559	cg23803709
0.207213	0.749628	5.86443	4.0296e-08	8.9913e-08	7.80601	cg07620562
0.0466104	0.186748	1.91794	0.0574784	0.0655092	-5.56281	cg01809797
0.0357409	0.296557	0.836075	0.404766	0.42748	-7.03252	cg08467760
0.328317	0.258892	8.87544	7.79599e-15	5.0479e-14	23.0316	cg18153977
-0.192627	0.689889	-5.58851	1.44573e-07	2.95274e-07	6.55957	cg23937295
0.156452	0.647017	5.05308	1.56525e-06	2.74261e-06	4.24485	cg27179041
-0.109874	0.422228	-2.80786	0.00581844	0.00711762	-3.54742	cg03879823
0.231621	0.644356	6.01039	2.0244e-08	4.74262e-08	8.47885	cg02639095
0.222962	0.213913	5.48576	2.30713e-07	4.56948e-07	6.10435	cg17654091
0.163999	0.637217	5.28007	5.79637e-07	1.08114e-06	5.20852	cg24643922
0.167204	0.772377	5.25082	6.59734e-07	1.22076e-06	5.08281	cg01015401
0.0758424	0.559452	2.7011	0.0079039	0.00958691	-3.8251	cg05516617
0.239938	0.212889	6.06683	1.5478e-08	3.69948e-08	8.74142	cg08522426
0.187912	0.661871	5.71476	8.0899e-08	1.71877e-07	7.12565	cg11876566
0.199063	0.705608	7.18	6.17335e-11	2.18514e-10	14.165	cg07632934
0.211355	0.734094	7.14302	7.49807e-11	2.61835e-10	13.9739	cg18305128
0.184305	0.76593	5.58776	1.45072e-07	2.96219e-07	6.55621	cg18456512
0.0947042	0.698127	2.56714	0.0114763	0.0137623	-4.16034	cg10880928
0.206437	0.294771	6.35958	3.7739e-09	9.95534e-09	10.1237	cg00354884
0.166728	0.787555	5.35241	4.20161e-07	8.00055e-07	5.52119	cg04822495
-0.109898	0.392123	-3.20509	0.00172815	0.00219384	-2.4321	cg11802027
0.180876	0.71051	4.89137	3.12704e-06	5.25201e-06	3.57515	cg20814774
0.165057	0.607049	4.40028	2.34855e-05	3.52212e-05	1.63327	cg16521451
0.163056	0.750387	4.70225	6.90458e-06	1.10563e-05	2.81049	cg19466774
0.0412589	0.583313	1.21416	0.227057	0.246214	-6.64669	cg12844366
0.283769	0.453944	9.38264	4.88675e-16	3.75e-15	25.7747	cg01010923
0.251573	0.62662	8.48559	6.39975e-14	3.60655e-13	20.9483	cg17772789
0.163934	0.77108	5.0888	1.34096e-06	2.37037e-06	4.39471	cg08305378
0.180625	0.778911	5.1903	8.61136e-07	1.56585e-06	4.82421	cg02547724
0.255441	0.676523	7.38561	2.15819e-11	8.2065e-11	15.2008	cg22751848
0.160856	0.72777	3.78556	0.000240407	0.000325358	-0.583301	cg15433470
0.246197	0.70893	6.82131	3.83893e-10	1.19582e-09	12.3674	cg05894719
-0.086699	0.153276	-3.24913	0.00149925	0.00191045	-2.30037	cg26440261
-0.0688566	0.442086	-2.05414	0.0421227	0.0485069	-5.29976	cg22851514
0.228998	0.465885	6.88231	2.82444e-10	8.99354e-10	12.6691	cg18303410
0.329553	0.474239	9.50887	2.44509e-16	1.95402e-15	26.4609	cg11984463
0.0319703	0.52936	0.874473	0.383599	0.406171	-6.99973	cg10878230
0.252534	0.673352	7.61719	6.47107e-12	2.66628e-11	16.3885	cg16166559
0.0836694	0.526818	2.39141	0.0183296	0.0216705	-4.57664	cg19133023
0.378701	0.22576	12.8982	1.84673e-24	4.42643e-23	45.0243	cg08158976
0.20273	0.729224	5.58688	1.45657e-07	2.97328e-07	6.55229	cg24589858
0.220436	0.665985	5.22035	7.54588e-07	1.38406e-06	4.95239	cg21900928
0.17952	0.742059	4.50147	1.56721e-05	2.39983e-05	2.02158	cg08811663
0.168572	0.777254	5.66535	1.01522e-07	2.12384e-07	6.90407	cg24298696
0.197754	0.727916	5.17413	9.24403e-07	1.67283e-06	4.75542	cg12658552
0.203814	0.685119	4.85413	3.6604e-06	6.08466e-06	3.42295	cg22801980
0.229841	0.695763	6.33084	4.34063e-09	1.13367e-08	9.98651	cg18701707
0.151132	0.593513	3.68902	0.000339018	0.000453176	-0.90795	cg00868652
0.152787	0.631722	4.51269	1.49791e-05	2.29933e-05	2.06503	cg26705724
0.296186	0.196701	8.62769	2.9853e-14	1.76846e-13	21.7028	cg01240599
-0.150665	0.133782	-5.40926	3.24724e-07	6.2901e-07	5.77141	cg08101036
0.0582127	0.747711	1.69007	0.093598	0.10496	-5.96481	cg16167052
-0.0766627	0.650641	-1.86769	0.0642327	0.0729398	-5.6556	cg24648119
0.167355	0.837053	5.40003	3.39511e-07	6.55853e-07	5.72843	cg13005202
0.355058	0.223923	12.7407	4.27834e-24	9.72148e-23	44.1892	cg17586256
0.150411	0.68252	4.00227	0.000108738	0.000151881	0.169243	cg08510930
0.106743	0.647381	3.12737	0.00221114	0.00278485	-2.66023	cg13560058
-0.0681724	0.338503	-1.71444	0.0890161	0.0999748	-5.92412	cg08425203
0.140546	0.192894	6.24534	6.53797e-09	1.6594e-08	9.58471	cg07088950
0.139692	0.47543	4.81499	4.30966e-06	7.0953e-06	3.26505	cg01582532
0.140218	0.644919	4.05794	8.82668e-05	0.000124446	0.36775	cg10772304
-0.0971136	0.496322	-2.90485	0.00437193	0.00539463	-3.28687	cg14621350
0.0359726	0.697051	0.816687	0.415718	0.43849	-7.04852	cg24812523
0.269653	0.540185	7.50204	1.17965e-11	4.6741e-11	15.7963	cg06653026
0.210879	0.723578	5.70404	8.50107e-08	1.79957e-07	7.07728	cg07372330
0.248989	0.651745	7.2401	4.57044e-11	1.65094e-10	14.4616	cg20942931
-0.0974497	0.428216	-2.73786	0.0071208	0.00866057	-3.73067	cg01743901
0.194516	0.275418	7.59832	7.07676e-12	2.89886e-11	16.2997	cg16296843
0.116905	0.529353	3.66775	0.000365388	0.00048723	-0.97858	cg14542839
0.32627	0.622381	9.89825	2.86687e-17	2.58851e-16	28.5857	cg23482132
0.380317	0.432052	12.3101	4.69697e-23	9.23601e-22	41.8101	cg22211672
0.201686	0.595415	5.2094	7.91863e-07	1.44729e-06	4.90559	cg24899750
-0.043682	0.212131	-1.18094	0.239952	0.259598	-6.68619	cg07625194
0.188146	0.713091	4.86064	3.56119e-06	5.93045e-06	3.4495	cg07418518
0.133118	0.714948	4.84569	3.78488e-06	6.27831e-06	3.39037	cg11119694
0.0222412	0.586105	0.534874	0.593722	0.614746	-7.23906	cg09440270
0.0764002	0.654327	1.96541	0.0516649	0.0591042	-5.47306	cg15389025
0.113279	0.573097	2.72261	0.00743766	0.00903476	-3.77006	cg06066088
-0.148584	0.168539	-5.57255	1.54982e-07	3.15143e-07	6.49148	cg23307798
0.178249	0.700356	5.88253	3.70168e-08	8.30877e-08	7.88893	cg27241909
0.292323	0.501152	9.21455	1.22714e-15	8.91405e-15	24.8625	cg18988110
0.4301	0.248425	16.3755	1.81436e-32	2.43183e-30	63.3356	cg09450367
0.235307	0.744517	6.74914	5.51193e-10	1.672e-09	12.0119	cg13984492
0.156776	0.697611	3.95888	0.000127762	0.000177283	0.0159822	cg03566513
-0.131974	0.687205	-3.06658	0.00267321	0.0033484	-2.83535	cg27665397
-0.0120921	0.613248	-0.301271	0.763727	0.779123	-7.33701	cg01861019
-0.0123737	0.201306	-0.304657	0.761153	0.776665	-7.33598	cg21117476
0.238403	0.672632	7.58414	7.69065e-12	3.13196e-11	16.2182	cg22452650
0.0970112	0.184426	2.07105	0.0404867	0.0466755	-5.26592	cg01351822
0.19911	0.778977	6.49427	1.95152e-09	5.39673e-09	10.7705	cg13674705
0.249177	0.703047	7.43369	1.68237e-11	6.50772e-11	15.4463	cg10700114
0.260735	0.587011	7.24847	4.37794e-11	1.58533e-10	14.5039	cg24838136
0.205035	0.762963	6.50848	1.81967e-09	5.05751e-09	10.8391	cg16250868
0.199068	0.736805	5.14133	1.06694e-06	1.91404e-06	4.61632	cg26148471
0.150289	0.312356	4.99117	2.04282e-06	3.52141e-06	3.98696	cg17217677
0.417995	0.174067	16.2315	3.79062e-32	4.53521e-30	62.6043	cg05764270
0.337129	0.239894	12.0244	2.18707e-22	3.9064e-21	40.2812	cg16103712
0.0872542	0.827108	1.86377	0.0647864	0.0735433	-5.66275	cg05677133
0.219121	0.736043	5.38994	3.55222e-07	6.84017e-07	5.68444	cg01421994
0.217324	0.41736	6.22207	7.35176e-09	1.84911e-08	9.47022	cg01351992
0.222232	0.762465	7.06091	1.14282e-10	3.87733e-10	13.5592	cg16834356
0.213746	0.725546	5.80828	5.23961e-08	1.14708e-07	7.54958	cg21819722
-0.170558	0.402393	-5.20226	8.17091e-07	1.49074e-06	4.87515	cg17301842
0.164979	0.611476	4.68721	7.34738e-06	1.17287e-05	2.75058	cg10049789
-0.107644	0.230655	-2.74154	0.00704635	0.00857223	-3.72115	cg12318501
0.203526	0.707725	5.54026	1.80163e-07	3.62666e-07	6.34517	cg26619570
0.183039	0.268749	4.69924	6.99113e-06	1.11878e-05	2.79848	cg25025247
0.0155842	0.725669	0.45862	0.647332	0.666996	-7.27703	cg26566898
0.20258	0.771886	6.68741	7.50091e-10	2.2234e-09	11.7092	cg11655390
0.230639	0.702203	7.18509	6.06102e-11	2.14852e-10	14.1836	cg15735030
0.0582966	0.536446	1.8644	0.0646967	0.0734458	-5.66159	cg05120987
-0.0210867	0.404198	-0.538452	0.591257	0.612283	-7.23714	cg14527108
0.36897	0.324709	13.5412	5.49425e-26	1.70082e-24	48.5156	cg09820101
0.158448	0.305891	3.84933	0.000190941	0.000260532	-0.365229	cg23188684
0.123399	0.795138	3.99507	0.000111697	0.000155817	0.143711	cg08151612
0.220345	0.735198	6.89604	2.63545e-10	8.43317e-10	12.7372	cg20048037
0.155091	0.446095	4.20524	5.03651e-05	7.27771e-05	0.902944	cg07547054
0.265751	0.690726	8.00592	8.34946e-13	3.96805e-12	18.4098	cg10005270
0.265498	0.539852	10.235	4.36959e-18	4.38391e-17	30.4507	cg10513866
0.240151	0.689161	7.44662	1.5733e-11	6.11492e-11	15.5124	cg18182438
0.247455	0.500855	6.66065	8.56962e-10	2.51418e-09	11.5784	cg21504925
0.186119	0.623528	4.94364	2.50391e-06	4.26231e-06	3.79005	cg05790989
0.245324	0.486811	6.09818	1.33272e-08	3.2182e-08	8.88782	cg11231735
0.109398	0.540169	3.0014	0.00326682	0.00406662	-3.01985	cg06793974
0.107743	0.70704	2.47057	0.0148875	0.0177065	-4.39242	cg18305433
0.184382	0.779264	6.41208	2.90759e-09	7.81385e-09	10.379	cg08872313
0.271893	0.604072	7.88582	1.57695e-12	7.16056e-12	17.7818	cg16762030
-0.0412116	0.332347	-1.15857	0.248922	0.268888	-6.71217	cg26585868
0.201547	0.752863	7.58031	7.77492e-12	3.16381e-11	16.2069	cg13414270
0.171863	0.19449	4.15182	6.1825e-05	8.85508e-05	0.707189	cg24654266
0.322888	0.470337	9.28379	8.40131e-16	6.24691e-15	25.2378	cg22401939
0.182456	0.49154	4.49738	1.59319e-05	2.43714e-05	2.00578	cg07660671
0.335645	0.393474	10.4864	1.11171e-18	1.20257e-17	31.8095	cg04941278
0.141852	0.345769	3.43419	0.000815382	0.00105907	-1.73243	cg10560079
0.259046	0.176714	10.6288	4.93689e-19	5.62311e-18	32.6142	cg10081626
0.223312	0.714786	5.61524	1.27927e-07	2.63398e-07	6.67878	cg24780185
-0.00526493	0.770594	-0.125479	0.900353	0.907628	-7.37467	cg21204522
0.221115	0.492965	6.08928	1.39061e-08	3.34837e-08	8.84621	cg22877851
0.21575	0.747415	5.93985	2.8265e-08	6.46356e-08	8.15253	cg27504861
0.209273	0.65323	5.99638	2.16346e-08	5.04384e-08	8.41388	cg19320294
0.156294	0.806922	4.9282	2.67418e-06	4.53479e-06	3.72642	cg18944521
-0.000203651	0.4625	-0.00635202	0.994942	0.995374	-7.38255	cg22559329
0.209399	0.70242	5.00541	1.92209e-06	3.3248e-06	4.04596	cg24887387
0.118937	0.295364	2.87225	0.00481653	0.00592634	-3.37531	cg14730102
0.213126	0.762086	6.04227	1.7399e-08	4.12147e-08	8.62697	cg26645655
0.228065	0.713537	6.1859	8.75117e-09	2.17565e-08	9.29957	cg24881334
-0.128536	0.513335	-3.72391	0.000299631	0.000402276	-0.791403	cg12417176
0.203912	0.737	6.4417	2.52633e-09	6.85896e-09	10.5172	cg27497038
0.185527	0.750533	4.70724	6.76348e-06	1.08443e-05	2.8304	cg14613546
0.0165253	0.752928	0.478346	0.63327	0.653171	-7.26777	cg22199969
0.191674	0.697505	5.35913	4.07746e-07	7.77968e-07	5.55035	cg14710459
0.24472	0.706096	7.3586	2.48169e-11	9.34842e-11	15.0632	cg24409566
0.371986	0.196671	13.9268	6.8724e-27	2.48137e-25	50.5807	cg15005677
0.318292	0.265442	11.2541	1.54425e-20	2.13678e-19	36.0535	cg03889044
0.265427	0.454257	7.13345	7.89384e-11	2.74582e-10	13.9234	cg01514353
0.185227	0.774746	5.56693	1.59547e-07	3.23735e-07	6.46354	cg18865080
0.198568	0.717775	5.37967	3.71946e-07	7.14113e-07	5.6397	cg26910270
-0.0348338	0.0928052	-0.835219	0.405246	0.427968	-7.03323	cg24740026
0.209506	0.483316	5.99998	2.12684e-08	4.96456e-08	8.43057	cg19772011
0.192728	0.718646	4.82541	4.13098e-06	6.81798e-06	3.30613	cg01438012
0.264709	0.71449	7.43129	1.7035e-11	6.58406e-11	15.434	cg20337996
0.233621	0.768163	8.37646	1.14121e-13	6.18255e-13	20.3759	cg20093339
0.226473	0.660847	6.62302	1.03305e-09	2.98775e-09	11.3949	cg12599673
0.201676	0.808625	8.08321	5.47707e-13	2.67961e-12	18.8257	cg01157143
-0.154724	0.157068	-4.14967	6.23333e-05	8.92439e-05	0.699376	cg26402660
0.180333	0.625736	4.87315	3.37781e-06	5.64215e-06	3.50059	cg25814096
-0.0693638	0.389453	-1.81539	0.0719481	0.081402	-5.74968	cg10143911
0.410072	0.26783	15.3314	4.00151e-30	2.72587e-28	57.9787	cg17651625
0.200911	0.733548	5.14015	1.07249e-06	1.92331e-06	4.61129	cg06065089
0.221933	0.734716	7.715	3.84622e-12	1.64171e-11	16.9013	cg14247287
0.187781	0.719789	5.16403	9.66219e-07	1.74379e-06	4.7125	cg06456365
0.139371	0.841832	4.93543	2.58728e-06	4.39593e-06	3.75808	cg24033633
0.361839	0.174185	14.8139	6.07585e-29	3.21916e-27	55.2773	cg24859158
0.131973	0.648571	4.57849	1.14578e-05	1.78482e-05	2.32252	cg12149299
0.146028	0.711661	4.53325	1.37857e-05	2.12508e-05	2.14484	cg03523630
0.0994794	0.496505	2.19661	0.0299605	0.0348698	-5.00665	cg04415672
0.19221	0.744995	5.1928	8.51752e-07	1.55004e-06	4.83484	cg01754219
0.213599	0.628626	6.12561	1.16884e-08	2.84882e-08	9.01624	cg21774220
0.196682	0.727561	4.84635	3.7825e-06	6.2748e-06	3.39125	cg08614813
0.23597	0.648612	6.77666	4.80257e-10	1.47077e-09	12.1473	cg22082350
0.341355	0.264839	10.7197	3.05528e-19	3.5841e-18	33.0913	cg26703456
0.241403	0.614746	8.43133	8.50564e-14	4.70571e-13	20.6666	cg25784359
0.160662	0.673969	4.24994	4.237e-05	6.17106e-05	1.06817	cg02867696
0.196322	0.648242	4.63377	9.15445e-06	1.44371e-05	2.53874	cg19847038
0.200685	0.698543	5.54219	1.78583e-07	3.59726e-07	6.35375	cg27185978
0.233133	0.698059	6.71746	6.45691e-10	1.93698e-09	11.8564	cg01440333
0.129897	0.691161	3.08665	0.00251164	0.00315123	-2.77787	cg11329853
-0.104318	0.141324	-2.37026	0.0193613	0.0228494	-4.62494	cg14455170
-0.0988969	0.701509	-2.92089	0.00416731	0.00514893	-3.24303	cg14224203
0.232038	0.749738	7.27896	3.74246e-11	1.36992e-10	14.6584	cg00579805
0.214793	0.722746	7.70762	3.99148e-12	1.69932e-11	16.8646	cg15193614
0.1992	0.631512	5.41526	3.17069e-07	6.15075e-07	5.79495	cg24806571
0.213769	0.66325	6.67618	7.93212e-10	2.33952e-09	11.6543	cg03309932
0.237188	0.540123	6.3106	4.78942e-09	1.24234e-08	9.89007	cg23876285
0.299965	0.523128	7.75358	3.16567e-12	1.36884e-11	17.0939	cg01881062
0.194013	0.568785	5.08426	1.36766e-06	2.4153e-06	4.3756	cg11399319
0.197084	0.32776	6.00624	2.0647e-08	4.82903e-08	8.45957	cg00008665
0.304822	0.300552	8.93312	5.69719e-15	3.75745e-14	23.3421	cg10623219
0.358889	0.279539	10.7779	2.21416e-19	2.6443e-18	33.4109	cg19878482
0.212918	0.571903	6.67636	7.92493e-10	2.33755e-09	11.6552	cg22277154
-0.0115276	0.691639	-0.242578	0.808744	0.82187	-7.35303	cg04097388
0.244542	0.700626	7.1528	7.15035e-11	2.50406e-10	14.0208	cg24174557
0.129179	0.227316	5.16419	9.63e-07	1.73839e-06	4.71543	cg00694520
0.247732	0.451845	7.54319	9.52172e-12	3.82659e-11	16.0075	cg12610087
0.0536358	0.650616	1.61664	0.10857	0.121117	-6.08405	cg22296593
0.0467863	0.762567	1.67041	0.0974256	0.109096	-5.99722	cg03036214
0.111464	0.756765	3.63092	0.000415706	0.000552056	-1.10013	cg24475171
0.221264	0.751056	6.79324	4.41982e-10	1.36196e-09	12.2289	cg15675123
0.248909	0.451941	8.22371	2.61806e-13	1.34384e-12	19.5557	cg02771392
0.215592	0.733387	7.00234	1.53918e-10	5.11877e-10	13.2662	cg09649901
0.254009	0.563878	6.8209	3.84693e-10	1.19801e-09	12.3654	cg24509398
0.210995	0.713424	6.13351	1.12543e-08	2.751e-08	9.05328	cg06501113
0.234554	0.683324	6.93669	2.14637e-10	6.96684e-10	12.9391	cg07206497
0.237722	0.660263	7.86714	1.74013e-12	7.85334e-12	17.6846	cg03600318
0.186373	0.219124	4.52575	1.421e-05	2.18722e-05	2.1157	cg25361023
0.137891	0.681387	3.84748	0.000192234	0.000262212	-0.37162	cg11084518
0.187431	0.746708	6.93058	2.19852e-10	7.12165e-10	12.915	cg19650253
0.155405	0.578588	4.24361	4.34224e-05	6.31701e-05	1.04471	cg03441945
0.117226	0.411312	2.69688	0.00800102	0.00970068	-3.83604	cg12656666
0.18574	0.795623	7.53283	9.9606e-12	3.99245e-11	15.9625	cg26218982
0.157722	0.218765	3.65772	0.000378493	0.00050423	-1.01179	cg21211271
0.23569	0.650658	7.16039	6.87809e-11	2.41622e-10	14.0591	cg13602274
0.0197809	0.470302	0.455444	0.649609	0.669195	-7.27849	cg27002247
0.125098	0.625135	3.66974	0.000362845	0.000483962	-0.971995	cg14539658
0.2287	0.717358	6.10462	1.29235e-08	3.12741e-08	8.91792	cg07987311
0.0663213	0.595556	1.41862	0.158589	0.174371	-6.38021	cg19616851
0.134101	0.707415	3.44382	0.000789421	0.00102656	-1.70216	cg13288599
0.163577	0.670539	4.81955	4.23396e-06	6.97704e-06	3.28235	cg04756223
0.192962	0.673205	4.63417	9.13972e-06	1.4415e-05	2.54029	cg24552697
0.18345	0.812029	5.80764	5.25525e-08	1.15023e-07	7.54667	cg12325049
0.0405654	0.247103	1.71519	0.0888731	0.0998188	-5.92285	cg24527434
0.00432894	0.234393	0.167954	0.8669	0.876471	-7.36841	cg08443357
0.169599	0.767013	5.17884	9.05519e-07	1.64123e-06	4.77544	cg21985951
0.252442	0.497278	6.43748	2.57911e-09	6.99128e-09	10.4969	cg02339083
0.109352	0.500078	3.67553	0.000355444	0.000474385	-0.952613	cg19834855
0.345051	0.375825	10.3118	2.91986e-18	2.99487e-17	30.8514	cg06148264
0.0894988	0.733201	2.98336	0.00345116	0.00428917	-3.07027	cg13496662
0.103135	0.573928	2.99005	0.00338187	0.00420587	-3.05164	cg05780139
0.28514	0.544668	9.47515	2.93664e-16	2.32178e-15	26.2792	cg21158795
0.373309	0.260656	13.5998	4.00326e-26	1.271e-24	48.8301	cg00021532
0.213071	0.681762	6.8271	3.72894e-10	1.16393e-09	12.396	cg02019305
-0.0303642	0.668199	-0.649238	0.517419	0.539781	-7.17125	cg00588198
0.108788	0.370491	2.37353	0.0191988	0.0226649	-4.61751	cg18384460
-0.0458121	0.415111	-1.04599	0.297656	0.318834	-6.83557	cg00178249
0.023782	0.290252	0.510995	0.610289	0.630872	-7.25158	cg04140663
0.202349	0.297602	5.18963	8.63703e-07	1.57018e-06	4.82132	cg12850379
0.170138	0.486063	4.53741	1.35555e-05	2.09181e-05	2.16103	cg10030684
-0.255376	0.662703	-6.36489	3.67748e-09	9.72504e-09	10.149	cg01685893
0.267462	0.734035	8.86799	8.11108e-15	5.23722e-14	22.9923	cg07298363
0.307726	0.56975	9.26641	9.24024e-16	6.82619e-15	25.1435	cg16723982
0.362785	0.191736	11.7358	1.10874e-21	1.79074e-20	38.67	cg14106308
-0.0660275	0.229734	-2.1956	0.0300338	0.034951	-5.00878	cg23527366
0.444833	0.142193	19.1707	1.8629e-38	8.79856e-35	77.0075	cg16955889
0.184901	0.71772	5.2351	7.07131e-07	1.30224e-06	5.01545	cg14750367
0.175153	0.569375	4.66935	7.90898e-06	1.25797e-05	2.6796	cg04258001
0.222841	0.544757	6.09149	1.37603e-08	3.31567e-08	8.85653	cg03395898
0.0196916	0.512045	0.523166	0.601819	0.622635	-7.24527	cg25240254
-0.0257626	0.665252	-0.854328	0.394617	0.417236	-7.01711	cg24938727
0.254717	0.586822	7.26956	3.92801e-11	1.43339e-10	14.6108	cg09310092
0.176438	0.788285	6.11175	1.24453e-08	3.01958e-08	8.95451	cg08765357
0.192062	0.201875	7.64763	5.46729e-12	2.27987e-11	16.5542	cg02224164
0.159456	0.630663	4.91099	2.87733e-06	4.85728e-06	3.65561	cg04223832
0.107578	0.391496	3.04765	0.00283443	0.00354345	-2.88929	cg26880239
0.128055	0.435586	3.02086	0.00307794	0.00383819	-2.96512	cg03329576
0.259318	0.542829	7.74334	3.34067e-12	1.43942e-11	17.0408	cg14575983
0.426629	0.187305	16.0156	1.14885e-31	1.1687e-29	61.5037	cg13698196
0.29836	0.614808	8.22957	2.53744e-13	1.30489e-12	19.5866	cg12612465
0.225924	0.552821	5.56738	1.59218e-07	3.231e-07	6.46556	cg09089894
-0.177884	0.435815	-4.52778	1.40937e-05	2.17013e-05	2.1236	cg25277041
0.25682	0.618131	7.60809	6.78638e-12	2.78659e-11	16.3416	cg13855998
0.122865	0.830506	3.84299	0.000195388	0.000266342	-0.387036	cg07543967
0.193533	0.764229	4.7464	5.74876e-06	9.30474e-06	2.98715	cg18743464
0.276808	0.257928	11.2519	1.56276e-20	2.16119e-19	36.0417	cg26224311
0.218428	0.748111	8.85008	8.82013e-15	5.66848e-14	22.9087	cg07272042
0.199827	0.683805	5.74794	6.93737e-08	1.49002e-07	7.27561	cg27054887
0.274391	0.545732	8.49529	6.09813e-14	3.44793e-13	20.9962	cg00748218
0.178522	0.704426	4.44604	1.95737e-05	2.96374e-05	1.80809	cg14664726
0.248376	0.727765	6.12715	1.16023e-08	2.82973e-08	9.02347	cg08535978
0.0442857	0.580646	0.995843	0.32132	0.343011	-6.88655	cg12303160
0.151446	0.733855	4.64329	8.80377e-06	1.39156e-05	2.57635	cg27387030
0.240477	0.52008	6.15868	9.97452e-09	2.45786e-08	9.17145	cg23627062
0.250492	0.547599	7.48749	1.27236e-11	5.0172e-11	15.7217	cg22289155
0.278872	0.365235	8.42289	9.00252e-14	4.95976e-13	20.611	cg21236860
0.23695	0.695544	6.33237	4.30848e-09	1.12577e-08	9.9938	cg13861413
0.188774	0.756678	6.70621	6.78762e-10	2.02815e-09	11.8069	cg20514520
0.175514	0.22023	6.27342	5.70712e-09	1.46203e-08	9.71786	cg01823414
0.0905668	0.714604	2.98031	0.00348355	0.00432805	-3.07883	cg15825970
0.0898906	0.674424	2.97647	0.00352431	0.00437721	-3.08951	cg16405432
0.127239	0.675371	3.74775	0.000275249	0.000370672	-0.711242	cg04962479
0.231849	0.639423	6.62668	1.01448e-09	2.93857e-09	11.4127	cg00232952
0.168946	0.584771	5.21485	7.73093e-07	1.41532e-06	4.92888	cg15508462
-0.0978685	0.499173	-2.8142	0.00571205	0.006991	-3.53064	cg02203635
0.18385	0.484931	5.50353	2.12864e-07	4.23725e-07	6.18274	cg09606034
-0.0272314	0.341543	-0.605186	0.546193	0.56822	-7.19891	cg12813768
0.197417	0.702578	4.72585	6.26114e-06	1.00849e-05	2.90481	cg20003893
0.169816	0.846427	4.40932	2.26571e-05	3.40411e-05	1.66772	cg20904111
0.296275	0.546389	9.04999	3.01439e-15	2.07121e-14	23.9724	cg06189038
0.205522	0.763139	5.31266	5.01578e-07	9.43924e-07	5.34904	cg05405275
0.130447	0.401574	3.27247	0.00139089	0.00177643	-2.23052	cg16859420
0.190338	0.698195	6.83159	3.62181e-10	1.13335e-09	12.4242	cg01163931
0.287932	0.431258	7.85819	1.82459e-12	8.21137e-12	17.6378	cg14575656
-0.0485781	0.549661	-1.33574	0.18415	0.201347	-6.49308	cg16609021
-0.165523	0.613869	-4.34382	2.93569e-05	4.35224e-05	1.41937	cg14756006
0.240643	0.664356	6.55099	1.47562e-09	4.16205e-09	11.0448	cg19651291
0.151549	0.310403	3.53356	0.000582103	0.000764514	-1.41663	cg03797380
0.205799	0.318862	5.27394	5.95609e-07	1.10887e-06	5.18212	cg23261107
0.311313	0.646864	10.4955	1.04953e-18	1.14138e-17	31.8664	cg14600987
0.196359	0.777492	6.53134	1.62474e-09	4.55091e-09	10.9503	cg13852116
0.216688	0.740564	6.63157	9.90158e-10	2.87342e-09	11.4365	cg06080169
0.406676	0.140658	14.6943	1.1438e-28	5.75872e-27	54.649	cg04770813
0.260102	0.562459	7.86578	1.75297e-12	7.9066e-12	17.6774	cg00157179
0.249825	0.710688	7.17585	6.3548e-11	2.24416e-10	14.137	cg10659138
0.256968	0.580027	8.03452	7.17339e-13	3.44796e-12	18.5597	cg20239639
0.242814	0.752046	7.79346	2.56662e-12	1.12735e-11	17.301	cg02378063
-0.0291846	0.566669	-0.733883	0.464445	0.487192	-7.11268	cg25034395
-0.144377	0.460681	-3.18819	0.00182396	0.00231127	-2.48211	cg23081781
0.219841	0.741168	6.96026	1.90509e-10	6.23839e-10	13.0564	cg01530032
0.311722	0.612053	8.93354	5.68432e-15	3.75012e-14	23.3443	cg26069973
0.0328573	0.412711	0.817191	0.415431	0.438211	-7.04811	cg06770163
0.182866	0.743696	4.63057	9.27537e-06	1.46178e-05	2.5261	cg15968925
0.283665	0.636555	8.70224	1.9947e-14	1.21346e-13	22.1018	cg25663770
0.250649	0.644996	6.53517	1.59541e-09	4.47307e-09	10.9682	cg16875235
0.168475	0.816713	4.61526	9.8753e-06	1.55083e-05	2.46576	cg10186131
0.135003	0.272421	4.14012	6.46488e-05	9.2439e-05	0.664573	cg11884274
0.269447	0.442444	6.7287	6.10479e-10	1.83891e-09	11.9115	cg09163369
0.214021	0.668964	5.11707	1.18596e-06	2.11379e-06	4.51377	cg20511277
0.193989	0.712502	5.12336	1.1539e-06	2.05971e-06	4.54035	cg05414074
-0.112604	0.42868	-3.29978	0.00127255	0.00162987	-2.1478	cg16260241
-0.00428593	0.173492	-0.106886	0.915057	0.921346	-7.37684	cg01548300
0.246051	0.706701	6.75969	5.22859e-10	1.5918e-09	12.0638	cg03772063
0.160504	0.395096	4.0472	9.19056e-05	0.000129326	0.329283	cg03871267
0.160059	0.755971	4.9697	2.24014e-06	3.83921e-06	3.89775	cg18828137
0.234205	0.729236	9.17491	1.50009e-15	1.07698e-14	24.6628	cg19470812
0.00209204	0.353637	0.0617978	0.950826	0.954618	-7.38066	cg16540391
-0.0934861	0.543313	-2.15875	0.03285	0.0381294	-5.08631	cg25721832
0.23978	0.399623	6.11437	1.23343e-08	2.99448e-08	8.96359	cg10082841
0.209775	0.704008	5.19199	8.54794e-07	1.5552e-06	4.83138	cg18172643
0.140774	0.508992	3.15997	0.00199505	0.00252054	-2.56513	cg18393046
0.19927	0.50318	4.91368	2.84463e-06	4.80479e-06	3.66666	cg21469370
0.195634	0.728304	5.80552	5.30745e-08	1.16063e-07	7.53702	cg21886268
0.210324	0.760397	6.46783	2.22234e-09	6.08679e-09	10.643	cg15128679
0.184306	0.801148	8.09307	5.19687e-13	2.55045e-12	18.8775	cg09486642
0.0673655	0.658842	1.90439	0.0592409	0.0674521	-5.58807	cg02627227
0.192848	0.599709	6.07106	1.51695e-08	3.62924e-08	8.76112	cg01814149
0.190353	0.739867	4.78979	4.79653e-06	7.84505e-06	3.1619	cg18954925
-0.0301043	0.12916	-0.689925	0.491566	0.514147	-7.14398	cg25466090
0.385065	0.196022	16.0027	1.22774e-31	1.24004e-29	61.4378	cg11210343
0.0621103	0.575564	1.90041	0.0597668	0.0680274	-5.59546	cg09068131
0.157928	0.743881	5.2578	6.39461e-07	1.18543e-06	5.11308	cg10762214
0.191407	0.695884	4.89753	3.0464e-06	5.12413e-06	3.6004	cg25459280
-0.0995226	0.426254	-2.51869	0.0130884	0.0156263	-4.27777	cg01713272
-0.00919148	0.378388	-0.254504	0.799539	0.813099	-7.35005	cg25227936
0.149592	0.659478	4.0315	9.74805e-05	0.000136845	0.273224	cg07187971
-0.0787412	0.214251	-3.08674	0.00250982	0.00314899	-2.77733	cg13380669
-0.0407056	0.298742	-0.941084	0.348543	0.370743	-6.93941	cg11207307
0.132421	0.470766	3.22851	0.00160313	0.00203886	-2.36244	cg17873750
0.205583	0.734687	5.04306	1.63443e-06	2.85585e-06	4.20296	cg25180248
0.147409	0.58	4.12865	6.7537e-05	9.64076e-05	0.622879	cg17096807
0.253811	0.216046	6.22995	7.07742e-09	1.78513e-08	9.50747	cg23483840
0.161418	0.204818	3.86366	0.000181245	0.000247847	-0.315842	cg02551323
0.278966	0.213879	8.19243	3.09414e-13	1.57193e-12	19.3905	cg15321211
0.256246	0.533368	7.61478	6.55318e-12	2.69764e-11	16.3761	cg07083513
0.125223	0.761367	3.78928	0.00023722	0.000321189	-0.570676	cg11237951
0.035536	0.696621	0.849007	0.397559	0.420195	-7.02164	cg22675660
0.18009	0.652038	5.44355	2.79157e-07	5.45715e-07	5.91885	cg02619001
0.195709	0.415184	4.61058	1.00664e-05	1.57907e-05	2.44731	cg02518216
0.0430183	0.212771	1.42051	0.15804	0.173792	-6.37756	cg06550986
0.420548	0.272796	15.4437	2.22588e-30	1.62094e-28	58.5611	cg10040922
0.206304	0.551628	5.89947	3.41851e-08	7.7184e-08	7.96669	cg23771661
0.2382	0.733493	7.36529	2.39737e-11	9.05003e-11	15.0973	cg17796348
0.264771	0.471731	6.79969	4.27904e-10	1.32187e-09	12.2607	cg19050940
0.189091	0.742226	5.17241	9.31394e-07	1.68462e-06	4.74811	cg16254267
-0.018232	0.584127	-0.437355	0.662636	0.681822	-7.28658	cg06060497
0.129036	0.80049	4.46629	1.80287e-05	2.74174e-05	1.88684	cg12106976
0.224271	0.661243	6.33775	4.19728e-09	1.09895e-08	10.0194	cg00315837
0.41994	0.152946	17.5862	4.09953e-35	1.73024e-32	69.38	cg23619910
0.155757	0.77676	5.23255	7.14596e-07	1.31499e-06	5.00517	cg15756114
0.153308	0.61214	4.47672	1.73111e-05	2.63713e-05	1.92603	cg14367513
0.220551	0.732035	5.32905	4.66296e-07	8.81708e-07	5.41992	cg02098075
0.420693	0.163774	15.1949	8.17511e-30	5.18771e-28	57.2693	cg06213964
0.205243	0.410028	6.83156	3.6433e-10	1.13946e-09	12.4188	cg09616053
0.0320858	0.486323	0.808788	0.420229	0.443023	-7.05493	cg02393727
0.393182	0.202823	14.3612	6.71846e-28	2.92137e-26	52.8905	cg19145858
0.0830758	0.256412	1.97798	0.0502113	0.0574937	-5.44895	cg19085507
0.171427	0.753347	4.41268	2.23569e-05	3.36102e-05	1.68051	cg15977933
0.261426	0.629601	6.81481	3.96646e-10	1.23276e-09	12.3353	cg05335893
0.0490482	0.431308	1.0637	0.289589	0.310565	-6.81698	cg25532201
-0.0593102	0.543999	-1.54303	0.125442	0.139205	-6.19847	cg26549529
0.196453	0.524772	5.00209	1.9497e-06	3.3698e-06	4.03215	cg20619808
0.24843	0.733755	7.22327	4.98305e-11	1.78981e-10	14.3764	cg19979896
0.195391	0.723037	5.26203	6.27832e-07	1.16518e-06	5.13094	cg08219241
0.219708	0.690761	7.0787	1.04383e-10	3.56462e-10	13.6484	cg16879115
0.0154485	0.233041	0.366752	0.714447	0.731793	-7.31506	cg17868340
0.264452	0.62502	7.56725	8.39894e-12	3.40058e-11	16.1313	cg07971188
0.199341	0.669293	6.10129	1.31304e-08	3.17346e-08	8.90238	cg01973164
0.249598	0.452922	7.81652	2.27301e-12	1.00726e-11	17.4209	cg01702513
0.234216	0.752806	7.74518	3.30794e-12	1.42637e-11	17.0505	cg05024715
0.199045	0.683743	5.88791	3.6093e-08	8.11878e-08	7.91362	cg15135803
0.0536136	0.670172	1.4353	0.153789	0.169308	-6.3567	cg02279108
0.203175	0.661077	5.83255	4.67811e-08	1.0328e-07	7.66026	cg14851140
0.260907	0.543662	8.02047	7.72909e-13	3.69233e-12	18.486	cg11621559
-0.0345257	0.199528	-1.345	0.181143	0.198192	-6.48079	cg02361027
0.276697	0.597598	7.63933	5.7635e-12	2.39443e-11	16.5027	cg14259755
0.20523	0.652608	6.26998	5.832e-09	1.49171e-08	9.69708	cg21575706
0.160593	0.792046	6.36097	3.72897e-09	9.85069e-09	10.135	cg11902543
0.0962045	0.743759	3.15171	0.00204784	0.00258499	-2.5893	cg12596182
-0.103733	0.586713	-3.37173	0.00100431	0.00129625	-1.92716	cg01252104
0.247701	0.500994	7.19667	5.71158e-11	2.03345e-10	14.2421	cg04183804
-0.218597	0.44716	-5.68719	9.18907e-08	1.9355e-07	7.00137	cg17593384
-0.00330876	0.359871	-0.0786816	0.937416	0.942185	-7.37947	cg20891301
0.223405	0.517898	6.61791	1.05956e-09	3.05846e-09	11.37	cg26185836
0.112671	0.786097	3.45156	0.000769112	0.00100102	-1.67776	cg21936552
0.203244	0.800867	7.2456	4.40812e-11	1.59539e-10	14.4966	cg22550446
0.249539	0.750974	7.58838	7.52226e-12	3.06894e-11	16.24	cg25524052
0.296474	0.634489	9.41682	4.05263e-16	3.14126e-15	25.9601	cg04757350
0.241318	0.692149	6.86224	3.12493e-10	9.88403e-10	12.5697	cg23403117
0.314812	0.401864	9.53352	2.13536e-16	1.71952e-15	26.5951	cg09704750
0.18672	0.751721	4.76829	5.2476e-06	8.53453e-06	3.07516	cg07011152
0.276981	0.576998	7.67423	4.80089e-12	2.01808e-11	16.683	cg02637512
0.229679	0.37936	7.31849	3.05273e-11	1.13393e-10	14.8591	cg05182416
0.225237	0.700916	7.54141	9.59083e-12	3.85218e-11	16.0003	cg11981868
-0.248282	0.445556	-7.01819	1.42016e-10	4.75001e-10	13.3454	cg16540190
0.178655	0.641364	4.68937	7.28231e-06	1.16288e-05	2.75915	cg05999729
-0.180575	0.734045	-5.29043	5.53629e-07	1.03545e-06	5.25311	cg25872855
0.0534142	0.512707	1.20121	0.232022	0.251356	-6.66221	cg13200550
0.402862	0.202078	14.1186	2.46046e-27	9.55139e-26	51.6011	cg08220084
0.317378	0.488744	10.4706	1.21293e-18	1.30566e-17	31.7231	cg01477133
0.176606	0.838864	5.96885	2.46118e-08	5.68425e-08	8.28768	cg23521230
0.278646	0.62043	8.31624	1.59564e-13	8.4563e-13	20.0451	cg14178541
0.0499782	0.672924	1.06109	0.290768	0.311785	-6.81973	cg20066226
0.0769109	0.407719	2.06776	0.040801	0.047028	-5.27253	cg17272843
0.308017	0.595025	9.50645	2.47777e-16	1.97823e-15	26.4477	cg24349665
0.0990971	0.227079	2.47845	0.0145785	0.017351	-4.37379	cg27493010
0.246968	0.699807	7.50683	1.15066e-11	4.56781e-11	15.8208	cg26196424
-0.00191887	0.214689	-0.0659409	0.947534	0.951573	-7.38039	cg13556767
0.233246	0.607192	6.61521	1.07389e-09	3.09728e-09	11.3568	cg01206944
-0.0521685	0.518369	-1.46219	0.14629	0.161336	-6.31824	cg10606834
0.205865	0.696333	5.37307	3.83101e-07	7.33995e-07	5.61097	cg01975453
0.41475	0.232679	14.9076	3.70501e-29	2.05754e-27	55.7686	cg17933512
0.20282	0.699882	7.26359	4.01839e-11	1.46368e-10	14.5878	cg11188429
-0.0699542	0.554977	-1.89674	0.0602539	0.0685599	-5.60225	cg12963529
0.201092	0.715357	6.6486	9.09748e-10	2.65569e-09	11.5197	cg08305799
0.2357	0.266822	5.66349	1.02496e-07	2.143e-07	6.89486	cg14625581
0.198686	0.681112	5.14471	1.05134e-06	1.8877e-06	4.6306	cg00822550
-0.160655	0.545427	-4.94142	2.52772e-06	4.30062e-06	3.7809	cg05783223
0.17113	0.682452	4.78936	4.80526e-06	7.85841e-06	3.16015	cg00663719
0.247395	0.617629	7.14587	7.40835e-11	2.58948e-10	13.9859	cg26103489
0.220276	0.655299	6.60906	1.1071e-09	3.18685e-09	11.3269	cg24591042
0.249546	0.688291	6.63398	9.78381e-10	2.84149e-09	11.4482	cg17389813
0.194166	0.742902	4.76531	5.31326e-06	8.63607e-06	3.06316	cg04470984
0.19652	0.728364	6.39435	3.18498e-09	8.50289e-09	10.29	cg14236389
0.072452	0.429987	1.91181	0.0582729	0.0663827	-5.57427	cg06171830
0.126271	0.256927	2.88666	0.00461505	0.00568599	-3.33631	cg24626554
0.0526408	0.693657	1.51969	0.131207	0.145349	-6.2337	cg00575003
0.189556	0.737622	6.47433	2.14617e-09	5.89393e-09	10.677	cg18750756
-0.079635	0.800292	-2.04809	0.0427222	0.0491779	-5.31181	cg00270625
0.392039	0.21413	12.8563	2.36217e-24	5.57966e-23	44.7803	cg13273398
0.165839	0.684148	4.38394	2.50571e-05	3.74371e-05	1.57116	cg01471802
-0.401618	0.7748	-13.7478	1.83703e-26	6.16803e-25	49.6044	cg17882160
0.217148	0.752597	5.87326	3.86626e-08	8.65194e-08	7.84643	cg11417360
0.237025	0.670623	6.43162	2.65416e-09	7.18125e-09	10.4688	cg20237610
0.216039	0.722611	7.49506	1.21475e-11	4.80551e-11	15.767	cg16166826
0.150658	0.870496	5.67344	9.75502e-08	2.04682e-07	6.94272	cg00590639
-0.0885997	0.615998	-2.58038	0.0110678	0.0132889	-4.12789	cg06152945
0.178848	0.434652	4.20656	5.01093e-05	7.24211e-05	0.907809	cg14123607
0.264695	0.699599	7.86551	1.75547e-12	7.91683e-12	17.6759	cg20345915
0.25302	0.459592	6.26147	6.07726e-09	1.55017e-08	9.65672	cg19428417
0.196956	0.635866	5.34908	4.26465e-07	8.1114e-07	5.50671	cg18267124
0.185591	0.658266	4.90886	2.90345e-06	4.89813e-06	3.64687	cg13809095
0.0356086	0.495636	0.829623	0.408391	0.43112	-7.03789	cg23918315
-0.155329	0.727864	-4.24285	4.35499e-05	6.33491e-05	1.04191	cg01927921
-0.0962992	0.165437	-3.67699	0.000353409	0.000471764	-0.947323	cg13595161
0.141855	0.757049	4.24932	4.24712e-05	6.18488e-05	1.06589	cg20951255
0.197817	0.760491	5.22881	7.27015e-07	1.33633e-06	4.98853	cg01879693
0.0822291	0.585758	1.9118	0.0582737	0.0663828	-5.57428	cg13443165
0.292655	0.201099	11.5638	2.7821e-21	4.27218e-20	37.7554	cg07230690
0.388439	0.182927	13.8032	1.33566e-26	4.59028e-25	49.9206	cg03465861
0.278989	0.620941	9.15369	1.71145e-15	1.21884e-14	24.533	cg02599835
0.159428	0.374876	4.30247	3.45274e-05	5.07741e-05	1.26401	cg26628476
0.040804	0.193599	1.68171	0.0952075	0.106707	-5.97863	cg20834073
0.109073	0.750005	3.54336	0.000562854	0.000740076	-1.38506	cg05010967
0.238408	0.7231	8.51306	5.47074e-14	3.11505e-13	21.103	cg21455901
0.143227	0.851432	4.6487	8.61058e-06	1.36281e-05	2.59772	cg07139509
0.224703	0.712455	7.75464	3.1265e-12	1.35332e-11	17.1058	cg13990856
0.178534	0.792095	5.84853	4.34128e-08	9.6356e-08	7.73324	cg21680719
0.13899	0.649629	4.93934	2.54452e-06	4.32728e-06	3.7742	cg19446990
0.241102	0.668707	7.46105	1.45973e-11	5.70163e-11	15.5863	cg09468285
0.194049	0.770966	5.73203	7.46833e-08	1.59546e-07	7.20364	cg05451730
0.1571	0.554494	4.29222	3.59395e-05	5.27373e-05	1.22565	cg06518763
0.210283	0.707434	5.46734	2.50752e-07	4.93915e-07	6.02328	cg03775500
-0.199598	0.662519	-5.72079	7.86734e-08	1.67503e-07	7.15286	cg18954401
0.159676	0.654404	4.22857	4.60268e-05	6.67611e-05	0.989024	cg12768447
0.233155	0.742236	7.45476	1.50819e-11	5.87935e-11	15.5541	cg22759261
-0.00319781	0.51475	-0.0755999	0.939863	0.944433	-7.3797	cg14116463
-0.115447	0.658939	-3.76405	0.000259682	0.000350478	-0.656222	cg06813382
0.00579378	0.663139	0.163671	0.870264	0.879468	-7.36912	cg05457563
0.350709	0.457854	11.0089	6.16283e-20	7.88512e-19	34.6804	cg01113435
0.213919	0.722131	5.86906	3.94318e-08	8.81095e-08	7.82719	cg03850798
0.119321	0.264772	2.91145	0.00428657	0.00529232	-3.26884	cg06070970
0.185505	0.406969	6.12825	1.15413e-08	2.81589e-08	9.02863	cg23627083
0.421723	0.213278	15.1738	9.13074e-30	5.7427e-28	57.1595	cg04689023
0.102595	0.494096	2.70861	0.00773954	0.00939307	-3.80603	cg10278520
0.28047	0.645575	7.26191	4.0857e-11	1.48634e-10	14.572	cg03263337
0.0909894	0.22097	4.04511	9.25237e-05	0.000130161	0.322701	cg09820180
0.320687	0.496916	9.79923	4.94874e-17	4.33409e-16	28.0444	cg04496906
0.173867	0.737699	4.45059	1.92209e-05	2.9129e-05	1.82555	cg16269776
0.249954	0.717215	7.60102	7.0415e-12	2.88525e-11	16.3052	cg27383174
-0.0839958	0.614391	-2.42967	0.0165862	0.0196611	-4.48827	cg03167883
0.171712	0.580128	5.1002	1.27624e-06	2.26355e-06	4.44265	cg00988050
0.3089	0.471222	8.57011	4.07402e-14	2.36635e-13	21.3952	cg21147310
0.170442	0.716686	4.39541	2.39436e-05	3.58664e-05	1.61475	cg22187125
0.179441	0.821609	6.3014	4.983e-09	1.28898e-08	9.85082	cg03824275
0.247453	0.668531	7.04143	1.26192e-10	4.25462e-10	13.4617	cg14573478
0.195177	0.759274	6.09658	1.34296e-08	3.24118e-08	8.88033	cg27428051
0.16052	0.7732	4.80958	4.41498e-06	7.25701e-06	3.24192	cg14538930
0.0959036	0.303498	2.0824	0.0394201	0.045486	-5.24308	cg23548627
0.220164	0.726961	6.14177	1.08175e-08	2.65063e-08	9.09203	cg13698937
-0.029206	0.653974	-0.67061	0.503751	0.526209	-7.15713	cg18762806
-0.161154	0.59982	-4.30598	3.40575e-05	5.01188e-05	1.27713	cg15934191
0.0623724	0.26478	1.43758	0.153143	0.168632	-6.35347	cg25161512
0.300548	0.635982	9.75221	6.41186e-17	5.52523e-16	27.7876	cg26790981
0.340326	0.296379	12.8538	2.3058e-24	5.4543e-23	44.8033	cg16543027
0.149764	0.70637	4.3008	3.47546e-05	5.10955e-05	1.25773	cg13339825
0.270568	0.488521	7.45882	1.4767e-11	5.76304e-11	15.5749	cg26344818
-0.0530525	0.099525	-1.25237	0.212857	0.231392	-6.59995	cg08548396
0.247011	0.648206	7.08205	1.0262e-10	3.50878e-10	13.6652	cg17221584
0.202007	0.724106	5.22948	7.24867e-07	1.3326e-06	4.9914	cg08950105
0.121475	0.213335	4.19871	5.15982e-05	7.44763e-05	0.879681	cg19411952
0.195582	0.735767	6.38345	3.35924e-09	8.93418e-09	10.2378	cg03528325
0.185569	0.706525	4.88116	3.2653e-06	5.46746e-06	3.53333	cg19962304
0.254844	0.592595	7.95679	1.08337e-12	5.05066e-12	18.1525	cg16815829
0.232785	0.35572	8.32417	1.51104e-13	8.04245e-13	20.0983	cg25671484
0.234899	0.647812	6.27802	5.60924e-09	1.4383e-08	9.73524	cg13601957
0.127241	0.54837	3.55412	0.000542441	0.000714125	-1.35037	cg14868212
0.280135	0.299923	11.3903	7.2646e-21	1.05218e-19	36.8023	cg19555116
0.0360576	0.700826	0.864866	0.388829	0.411402	-7.00807	cg27359374
0.212539	0.732593	5.89416	3.50479e-08	7.89942e-08	7.94233	cg18376227
0.246274	0.422796	7.82859	2.13294e-12	9.49608e-12	17.4837	cg08996483
0.0542781	0.739445	1.65072	0.101397	0.11339	-6.02933	cg01836137
0.191496	0.612311	5.01891	1.81377e-06	3.14752e-06	4.10213	cg11292769
0.00664726	0.587631	0.226795	0.820967	0.833573	-7.35675	cg12949461
0.213494	0.778459	7.27259	3.85269e-11	1.40782e-10	14.6296	cg06394621
0.17054	0.191059	3.93493	0.000139583	0.000192954	-0.0680638	cg05376465
0.16108	0.657859	4.14351	6.3817e-05	9.12786e-05	0.676929	cg23344692
0.192604	0.473057	5.91497	3.17808e-08	7.20753e-08	8.03795	cg18788994
-0.0491956	0.219133	-1.21089	0.228306	0.247509	-6.65063	cg18892485
0.231333	0.650075	6.70787	6.77339e-10	2.02438e-09	11.8094	cg15562212
0.149046	0.814884	5.281	5.75635e-07	1.0741e-06	5.21493	cg10693635
0.158563	0.679578	4.15842	6.0283e-05	8.6427e-05	0.731295	cg13709547
0.270919	0.550834	8.21578	2.73144e-13	1.39863e-12	19.5138	cg17910586
0.193234	0.625648	6.21786	7.50253e-09	1.88426e-08	9.45033	cg02413874
0.210713	0.709849	6.44603	2.47325e-09	6.72276e-09	10.5381	cg17695682
0.242838	0.733848	6.38373	3.35457e-09	8.92274e-09	10.2391	cg16991858
-0.232419	0.668783	-7.27379	3.84326e-11	1.40463e-10	14.6323	cg22485363
0.215161	0.671325	7.18109	6.17785e-11	2.18634e-10	14.1647	cg11554335
0.232421	0.327773	7.3928	2.07935e-11	7.92462e-11	15.2375	cg22091053
0.389991	0.241123	13.5195	6.23464e-26	1.91152e-24	48.3902	cg23982279
-0.00514885	0.390764	-0.154519	0.877459	0.88621	-7.37058	cg18250838
0.198307	0.678118	4.65474	8.39933e-06	1.33135e-05	2.62165	cg21686171
0.0359221	0.233943	0.770092	0.442751	0.46545	-7.08546	cg00176718
0.165681	0.212405	4.04012	9.43792e-05	0.000132664	0.303999	cg22404450
0.118954	0.431106	2.71759	0.00754462	0.00916099	-3.78297	cg26129545
0.354827	0.268023	10.1819	5.98722e-18	5.90589e-17	30.1391	cg15688551
0.219015	0.697972	6.7682	5.01048e-10	1.52991e-09	12.1056	cg13319468
0.425876	0.15633	15.7452	4.644e-31	4.00183e-29	60.1171	cg26635214
0.0358784	0.54725	1.01544	0.311931	0.333393	-6.86693	cg26019584
0.253648	0.677081	6.79195	4.44851e-10	1.37017e-09	12.2226	cg27260617
0.224284	0.640324	6.3951	3.17333e-09	8.47474e-09	10.2936	cg03922048
0.19847	0.635953	5.84768	4.35844e-08	9.67086e-08	7.72939	cg20274965
0.0867895	0.514127	2.20882	0.0290767	0.0338733	-4.98068	cg21232023
0.215065	0.736707	5.85906	4.13241e-08	9.20289e-08	7.7814	cg05080074
0.226961	0.704726	6.16114	9.85733e-09	2.43206e-08	9.18302	cg04030146
0.224471	0.763335	5.97694	2.37214e-08	5.49331e-08	8.32384	cg06664205
0.2249	0.756666	8.51907	5.29639e-14	3.02323e-13	21.135	cg00163702
0.277306	0.724241	9.35458	5.67139e-16	4.31837e-15	25.6269	cg06943835
0.233059	0.669498	5.67166	9.87095e-08	2.06937e-07	6.93156	cg19493651
0.166944	0.250074	6.02293	1.89909e-08	4.47037e-08	8.54094	cg15272684
0.426001	0.130542	15.9979	1.2583e-31	1.26523e-29	61.4134	cg13963446
0.153287	0.682772	4.23784	4.44043e-05	6.45265e-05	1.02333	cg26919780
0.0209937	0.365659	0.577647	0.564579	0.58623	-7.21522	cg22541858
0.255309	0.714056	7.46444	1.43427e-11	5.60816e-11	15.6036	cg12878216
0.190016	0.704538	5.19435	8.45968e-07	1.5403e-06	4.84145	cg12489444
0.209637	0.685143	6.18292	8.87771e-09	2.20518e-08	9.28551	cg21307628
0.206314	0.781796	6.17573	9.18983e-09	2.27791e-08	9.25168	cg25807487
0.227585	0.667648	6.97889	1.73349e-10	5.71344e-10	13.1493	cg15576918
0.219169	0.654731	5.86544	4.01059e-08	8.9517e-08	7.81063	cg11296782
0.153556	0.722538	4.22838	4.60599e-05	6.68062e-05	0.988336	cg12853656
0.166556	0.704126	4.60561	1.02727e-05	1.60946e-05	2.42779	cg04566037
0.262668	0.619971	8.25533	2.21085e-13	1.14663e-12	19.7228	cg07658640
0.253228	0.616454	7.47448	1.36138e-11	5.3418e-11	15.655	cg26940847
0.343548	0.1818	9.80351	4.83325e-17	4.23856e-16	28.0679	cg17035899
0.221714	0.729142	8.44501	7.89351e-14	4.38783e-13	20.7404	cg20651995
-0.0268716	0.297569	-0.676537	0.499995	0.522483	-7.15314	cg03579624
0.240669	0.762575	7.62486	6.21658e-12	2.56929e-11	16.4281	cg00140447
0.220256	0.762179	7.21836	5.11024e-11	1.83264e-10	14.3516	cg23727943
-0.21633	0.621032	-5.35916	4.07693e-07	7.77882e-07	5.55047	cg16933813
0.098386	0.745087	3.50417	0.000643109	0.000841994	-1.51029	cg15296299
-0.0350529	0.155	-0.843841	0.400429	0.423129	-7.02601	cg26193694
0.172119	0.795923	6.01991	1.92691e-08	4.53136e-08	8.52674	cg04163638
0.0102432	0.544704	0.227338	0.820546	0.833189	-7.35662	cg21266975
-0.0318004	0.345485	-0.716831	0.474864	0.497454	-7.12505	cg20730770
0.159079	0.77136	3.86089	0.000183083	0.00025025	-0.325404	cg12318152
0.216467	0.723166	7.57583	7.96203e-12	3.23465e-11	16.1834	cg10471825
0.191699	0.762091	5.903	3.36215e-08	7.59842e-08	7.98293	cg12335116
0.0427171	0.210943	0.916697	0.361131	0.383466	-6.962	cg00853940
0.375936	0.280829	12.9854	1.13656e-24	2.82668e-23	45.5063	cg15089950
0.203557	0.712629	5.32825	4.67964e-07	8.8466e-07	5.41645	cg16534579
0.189103	0.762257	5.18101	8.9697e-07	1.62689e-06	4.78465	cg11109966
0.176787	0.714261	4.93965	2.54687e-06	4.33091e-06	3.77359	cg00997400
0.242786	0.73626	7.74372	3.33403e-12	1.43681e-11	17.0428	cg23626908
0.183646	0.642613	5.09461	1.30756e-06	2.31551e-06	4.41915	cg24057204
0.194289	0.371561	5.76043	6.54651e-08	1.4112e-07	7.3322	cg16187635
0.253701	0.423532	7.08667	1.00228e-10	3.43136e-10	13.6884	cg18870820
0.154607	0.814198	4.98926	2.06009e-06	3.54902e-06	3.97884	cg18982384
0.0134218	0.717583	0.439391	0.661165	0.680449	-7.28569	cg11531272
0.161902	0.790568	5.84865	4.32156e-08	9.59611e-08	7.73731	cg13410764
0.151471	0.795713	5.55708	1.66314e-07	3.36558e-07	6.42273	cg22731513
-0.120766	0.422485	-3.16463	0.0019658	0.00248485	-2.55146	cg00281664
0.147562	0.620887	3.6962	0.000330535	0.000442199	-0.884046	cg02338963
-0.0163187	0.191809	-0.385158	0.700799	0.718786	-7.30812	cg11968071
0.26216	0.393556	8.03224	7.26078e-13	3.48557e-12	18.5478	cg18334915
0.290691	0.406073	10.0897	9.80239e-18	9.4182e-17	29.6494	cg24524414
-0.124193	0.55642	-3.23736	0.00155811	0.00198316	-2.336	cg22778788
-0.0739033	0.181676	-2.02276	0.0453095	0.05206	-5.36187	cg13567542
0.199804	0.774782	5.82024	4.95509e-08	1.08924e-07	7.60409	cg26657086
-0.279995	0.48402	-8.04211	6.88984e-13	3.32116e-12	18.5996	cg19925215
0.180731	0.75851	4.61746	9.78709e-06	1.53793e-05	2.4744	cg19145429
0.164615	0.520035	4.11429	7.13272e-05	0.00010154	0.570807	cg12623536
0.0380185	0.345443	0.932062	0.353167	0.375419	-6.94783	cg26329715
0.152693	0.793493	6.0056	2.06197e-08	4.82345e-08	8.46047	cg20636248
0.219362	0.627062	6.44545	2.48032e-09	6.7407e-09	10.5353	cg10438589
0.0622619	0.21016	2.58663	0.0108771	0.0130655	-4.1124	cg20520115
0.162465	0.784758	5.69926	8.65985e-08	1.83113e-07	7.05887	cg20312012
0.181854	0.684248	4.25782	4.10921e-05	5.99162e-05	1.09746	cg04476764
-0.0442281	0.226512	-1.54185	0.125725	0.139511	-6.20027	cg23691894
0.315897	0.355405	8.74737	1.56215e-14	9.65661e-14	22.3437	cg12427321
0.228386	0.752798	6.64197	9.40324e-10	2.7389e-09	11.4872	cg00944580
0.130422	0.377703	3.36698	0.00102023	0.00131608	-1.94184	cg18118262
0.38695	0.183323	12.3862	3.09255e-23	6.25032e-22	42.2252	cg09141662
0.148187	0.605614	4.21198	4.90722e-05	7.09863e-05	0.927793	cg03137889
0.153424	0.706529	5.46759	2.49666e-07	4.92011e-07	6.02716	cg10238145
0.199921	0.779721	5.4743	2.42983e-07	4.79737e-07	6.05391	cg02514559
0.196891	0.698105	5.08919	1.3387e-06	2.36659e-06	4.39634	cg14316679
0.210858	0.740545	6.00154	2.1112e-08	4.93023e-08	8.43779	cg03766582
0.285971	0.361656	9.95356	2.07732e-17	1.91005e-16	28.9045	cg01199495
0.258221	0.430817	7.15655	7.01445e-11	2.4602e-10	14.0397	cg24277007
0.23366	0.680294	5.86915	3.94148e-08	8.80775e-08	7.82761	cg18173230
0.2055	0.734683	5.05685	1.53994e-06	2.70054e-06	4.26064	cg03952736
0.261806	0.548578	7.16496	6.71917e-11	2.36307e-10	14.0821	cg14614754
0.174234	0.78492	5.09806	1.28814e-06	2.28315e-06	4.43366	cg05976283
0.149685	0.743127	3.64749	0.000392306	0.000521959	-1.04556	cg23051411
0.176848	0.779756	5.79392	5.60227e-08	1.22042e-07	7.48424	cg03541914
-0.0522577	0.688936	-1.18325	0.239037	0.258653	-6.68347	cg08633479
0.17507	0.71969	5.19094	8.58735e-07	1.56183e-06	4.82691	cg01948226
0.158446	0.661057	4.57417	1.16773e-05	1.81707e-05	2.30446	cg22912331
0.135324	0.684338	3.83595	0.000200439	0.000272984	-0.411213	cg26339943
0.169587	0.517495	4.66269	8.12891e-06	1.29074e-05	2.65318	cg10131972
0.182399	0.703975	4.58761	1.10556e-05	1.72526e-05	2.3571	cg23434090
-0.113495	0.645506	-3.05324	0.00278593	0.00348475	-2.8734	cg21386863
0.273643	0.312238	7.2021	5.55467e-11	1.98107e-10	14.2695	cg20432671
0.152136	0.657494	4.50131	1.56817e-05	2.40116e-05	2.02099	cg17977250
0.211447	0.698604	6.96896	1.82295e-10	5.988e-10	13.0998	cg13753488
-0.062942	0.756771	-1.9766	0.0503683	0.0576661	-5.45159	cg14376836
0.264933	0.59676	7.99099	9.03768e-13	4.26813e-12	18.3316	cg05641348
0.201046	0.68162	5.16821	9.48708e-07	1.71418e-06	4.73024	cg26768964
0.219086	0.743764	6.04442	1.72219e-08	4.08342e-08	8.63698	cg23571126
0.210474	0.709841	5.73804	7.26326e-08	1.55439e-07	7.23081	cg19698099
0.223735	0.733248	6.37323	3.53101e-09	9.35917e-09	10.1889	cg09458566
0.218361	0.631492	5.54629	1.75285e-07	3.53608e-07	6.3719	cg21152671
-0.118237	0.143824	-4.77516	5.08894e-06	8.29295e-06	3.10451	cg05830220
0.102336	0.607979	2.23057	0.0275592	0.0321679	-4.93411	cg18114036
0.196438	0.817703	7.5832	7.65846e-12	3.12065e-11	16.2217	cg06106126
0.145439	0.668687	4.59547	1.07067e-05	1.67377e-05	2.38795	cg25349472
0.231208	0.734598	6.6421	9.39707e-10	2.73727e-09	11.4879	cg24156983
0.131332	0.773272	5.41214	3.20557e-07	6.21513e-07	5.78398	cg04994217
0.0524795	0.395949	1.69191	0.093246	0.104582	-5.96177	cg08750807
0.0920636	0.684868	2.87684	0.00475144	0.00584931	-3.36289	cg03278643
0.251096	0.649572	9.33138	6.36665e-16	4.80864e-15	25.5118	cg19965312
0.237481	0.709928	7.76447	2.98953e-12	1.29851e-11	17.1504	cg12022621
0.244649	0.482178	6.47269	2.16996e-09	5.95499e-09	10.6664	cg05788138
0.119902	0.750718	3.21314	0.00168417	0.00213924	-2.40819	cg19074493
0.226044	0.639463	6.82721	3.72688e-10	1.16336e-09	12.3965	cg07991675
0.186065	0.795303	5.52223	1.95547e-07	3.9141e-07	6.26537	cg18390528
0.196632	0.739356	5.02556	1.76251e-06	3.06414e-06	4.12989	cg23648919
0.118888	0.562905	3.5607	0.000530291	0.000698649	-1.32909	cg21195235
0.18384	0.686489	4.96192	2.31595e-06	3.96071e-06	3.86555	cg18321762
0.207536	0.734931	6.39931	3.1088e-09	8.31502e-09	10.3137	cg16371230
0.23387	0.455815	6.42706	2.71413e-09	7.33169e-09	10.4469	cg11902777
0.186494	0.841323	5.86699	3.98154e-08	8.89206e-08	7.81773	cg08355301
0.206281	0.755792	5.10968	1.22469e-06	2.17855e-06	4.48262	cg12309813
0.195237	0.371482	7.69191	4.33474e-12	1.83561e-11	16.7832	cg20464948
0.360137	0.294354	11.2326	1.78737e-20	2.45165e-19	35.9093	cg21079113
0.199599	0.567824	5.37868	3.73598e-07	7.1705e-07	5.63539	cg13356792
0.206639	0.624704	5.85271	4.25713e-08	9.463e-08	7.75236	cg09593454
0.220559	0.718662	6.72079	6.35074e-10	1.90686e-09	11.8727	cg25010400
0.125206	0.503802	2.79342	0.00606796	0.00741407	-3.58558	cg10804974
0.44238	0.114658	18.5569	3.53689e-37	6.04832e-34	74.0914	cg22105332
0.1755	0.684807	5.35333	4.18438e-07	7.97004e-07	5.52518	cg20921712
0.199619	0.661525	5.40942	3.2549e-07	6.30424e-07	5.76946	cg17958291
0.107131	0.540988	2.82641	0.00551185	0.00675473	-3.49819	cg14976741
0.252035	0.681298	6.25195	6.36383e-09	1.61811e-08	9.61158	cg07575193
0.138036	0.703716	3.99302	0.000112554	0.000156959	0.136446	cg10938556
0.418041	0.175988	15.6588	7.2676e-31	5.94254e-29	59.6725	cg00056767
-0.125215	0.682376	-3.06519	0.0026848	0.00336253	-2.83934	cg16758809
0.0401584	0.318579	1.04367	0.298725	0.319937	-6.83798	cg25450819
0.172592	0.799026	5.56286	1.62539e-07	3.29426e-07	6.44545	cg13415795
0.238369	0.582652	7.32134	3.00823e-11	1.11849e-10	14.8736	cg25433666
0.207198	0.791468	6.48289	2.0638e-09	5.68332e-09	10.7156	cg24984506
0.22509	0.776912	7.31559	3.09865e-11	1.14965e-10	14.8444	cg11110759
0.197849	0.627152	6.84185	3.44576e-10	1.08222e-09	12.4733	cg18856758
0.226714	0.716474	5.97291	2.41774e-08	5.59185e-08	8.30523	cg27039983
0.211359	0.742683	7.27157	3.86788e-11	1.41301e-10	14.6256	cg20299572
0.0223055	0.164371	0.804378	0.422758	0.44557	-7.05849	cg06775073
0.223515	0.725035	8.35158	1.30432e-13	7.00304e-13	20.2438	cg20709280
0.144084	0.702007	3.9198	0.000147584	0.000203528	-0.120976	cg14773178
-0.24459	0.313812	-8.03291	7.23503e-13	3.47441e-12	18.5513	cg17233506
0.20585	0.76363	6.33135	4.32996e-09	1.13115e-08	9.98892	cg22955140
-0.0158762	0.681933	-0.449732	0.653711	0.673226	-7.28108	cg12250581
0.220755	0.683962	5.92974	2.96452e-08	6.75736e-08	8.10593	cg19464419
0.268407	0.644384	6.62593	1.01826e-09	2.94826e-09	11.409	cg18766383
0.284104	0.578043	9.47462	2.94258e-16	2.32592e-15	26.2772	cg09212014
0.421309	0.186547	17.1468	3.66391e-34	9.76884e-32	67.2076	cg00791854
0.0219393	0.487174	0.543583	0.587732	0.608791	-7.23435	cg06710259
-0.31973	0.735731	-9.00447	3.86319e-15	2.60835e-14	23.7267	cg01729401
0.139366	0.602889	4.04808	9.16003e-05	0.000128921	0.332451	cg18311708
0.128092	0.807741	3.8022	0.000226437	0.00030708	-0.526667	cg06817454
0.199257	0.76378	5.3595	4.07063e-07	7.76754e-07	5.55198	cg00806644
0.214095	0.66086	6.83944	3.50476e-10	1.09915e-09	12.4569	cg27159916
0.156927	0.697663	4.55402	1.26735e-05	1.96267e-05	2.22572	cg05541311
0.214915	0.765612	7.64644	5.50142e-12	2.29304e-11	16.5481	cg14483831
0.252109	0.632353	6.81293	4.00404e-10	1.24334e-09	12.326	cg12601142
0.366856	0.14874	12.0117	2.42215e-22	4.3015e-21	40.1808	cg10323725
0.215405	0.737905	7.22257	4.9915e-11	1.79246e-10	14.3746	cg06330593
0.0616092	0.242634	1.62472	0.106832	0.119255	-6.07117	cg19951298
0.160764	0.690605	5.70586	8.39887e-08	1.77953e-07	7.08872	cg21179654
-0.380439	0.840857	-13.198	3.56211e-25	9.59285e-24	46.6589	cg00869989
0.211618	0.796032	6.47377	2.15841e-09	5.92509e-09	10.6716	cg21079719
0.215126	0.640972	6.26696	5.91808e-09	1.51201e-08	9.68272	cg14225665
-0.252264	0.466737	-7.54415	9.47422e-12	3.80812e-11	16.0125	cg01477835
0.218333	0.766059	6.7523	5.42534e-10	1.64745e-09	12.0275	cg16184008
0.14325	0.674595	4.01027	0.000105538	0.000147645	0.197653	cg27483739
0.275846	0.492365	7.36732	2.37235e-11	8.96097e-11	15.1076	cg00110785
0.186399	0.581512	5.35348	4.18158e-07	7.96532e-07	5.52583	cg10153349
0.279566	0.568861	7.50796	1.1439e-11	4.54298e-11	15.8267	cg14562060
0.376802	0.243016	12.2143	7.94921e-23	1.50839e-21	41.2875	cg15038811
0.13317	0.781093	4.49046	1.63738e-05	2.50137e-05	1.97943	cg09845489
0.105526	0.650264	3.081	0.00255617	0.00320544	-2.79408	cg15209710
0.258149	0.605044	7.58563	7.63099e-12	3.11073e-11	16.2259	cg23208430
0.113628	0.780654	3.68023	0.000349688	0.000466962	-0.937174	cg19730972
0.128415	0.74375	3.1016	0.00239719	0.00301164	-2.73484	cg06867482
-0.00317955	0.350536	-0.10206	0.918878	0.924893	-7.37734	cg04833514
-0.0201383	0.598633	-0.593568	0.553913	0.575757	-7.20588	cg19332452
0.197166	0.813003	7.91473	1.33949e-12	6.15361e-12	17.9424	cg07193115
-0.215869	0.786667	-6.67156	8.11659e-10	2.39011e-09	11.6317	cg27364205
0.0251068	0.194085	0.66977	0.504285	0.526727	-7.1577	cg11051738
0.267342	0.294963	8.19846	2.99617e-13	1.52474e-12	19.4223	cg04279801
0.236004	0.73489	6.48219	2.07097e-09	5.70165e-09	10.7122	cg04650977
0.130841	0.733011	4.57157	1.17824e-05	1.83256e-05	2.29561	cg21719704
0.249315	0.691961	6.10837	1.26933e-08	3.07509e-08	8.93551	cg22056336
0.210571	0.720565	6.90051	2.5767e-10	8.2609e-10	12.7594	cg23421347
0.223057	0.72591	5.17857	9.06628e-07	1.643e-06	4.77425	cg21150053
0.164906	0.663417	4.40376	2.31635e-05	3.47646e-05	1.64651	cg20750528
0.0808299	0.656189	2.63105	0.0096232	0.0116015	-4.00237	cg17633234
0.13013	0.368438	4.72851	6.18038e-06	9.96176e-06	2.91706	cg02013527
0.257868	0.701368	6.72737	6.14522e-10	1.84985e-09	11.9051	cg26767986
0.201336	0.784435	7.71292	3.88194e-12	1.65539e-11	16.8921	cg19076265
0.40756	0.188542	13.9314	6.84652e-27	2.47382e-25	50.5849	cg03881544
0.21066	0.753371	5.80699	5.2711e-08	1.15342e-07	7.54373	cg25365421
0.233151	0.692984	6.69208	7.32828e-10	2.17588e-09	11.7321	cg21185242
-0.140699	0.439804	-3.9821	0.00011722	0.000163207	0.097825	cg25028855
0.16009	0.674061	4.51553	1.48084e-05	2.2745e-05	2.07605	cg14304702
0.229399	0.613909	7.58605	7.61307e-12	3.10394e-11	16.2282	cg23245063
-0.0454634	0.586116	-1.10931	0.269503	0.290046	-6.76768	cg24214903
-0.0633253	0.199824	-2.00978	0.0466858	0.0535966	-5.38729	cg09420412
0.385518	0.283212	11.973	2.99736e-22	5.25526e-21	39.9691	cg04394254
0.176319	0.814606	5.44278	2.80135e-07	5.47529e-07	5.91544	cg17447514
0.278686	0.588055	7.51646	1.09436e-11	4.35917e-11	15.8703	cg06191034
0.177325	0.750979	4.65658	8.33605e-06	1.32189e-05	2.62894	cg14457994
0.0783845	0.619527	2.02064	0.0455321	0.0523085	-5.36604	cg17533575
0.0364241	0.333383	0.896904	0.371557	0.394048	-6.97991	cg13572369
0.418055	0.181927	16.4363	1.3303e-32	1.85575e-30	63.6436	cg07382998
0.18851	0.734311	5.3759	3.78288e-07	7.25476e-07	5.62326	cg04544196
0.283278	0.216706	8.08695	5.42871e-13	2.65713e-12	18.835	cg19759671
-0.136284	0.50393	-3.77889	0.000246232	0.000333005	-0.60594	cg09303201
0.209744	0.673089	4.96729	2.26338e-06	3.87595e-06	3.88776	cg05993643
-0.0389587	0.443417	-1.13266	0.259603	0.27988	-6.74166	cg21184174
0.189177	0.727024	5.24984	6.62576e-07	1.22561e-06	5.07864	cg00412805
0.381791	0.227867	15.9336	1.75347e-31	1.67873e-29	61.084	cg10351914
-0.0902109	0.429499	-2.35504	0.0201352	0.0237333	-4.65945	cg03473127
0.23606	0.565495	6.66865	8.2353e-10	2.42226e-09	11.6175	cg11780053
-0.0403467	0.32814	-0.911862	0.363661	0.386016	-6.96641	cg09639931
0.351877	0.332899	11.7531	1.00196e-21	1.62863e-20	38.7704	cg18105842
0.18611	0.470407	5.343	4.38179e-07	8.31904e-07	5.48037	cg13714407
0.251069	0.277666	9.46968	2.98002e-16	2.35401e-15	26.264	cg04477431
0.244913	0.696682	7.49089	1.25006e-11	4.93537e-11	15.7391	cg03354414
0.206449	0.679459	5.81398	5.10204e-08	1.11916e-07	7.57556	cg26555777
0.192112	0.791247	7.13859	7.63154e-11	2.66111e-10	13.9562	cg26024682
0.211863	0.384334	5.79185	5.65648e-08	1.23158e-07	7.47484	cg08090557
0.203563	0.595135	5.59525	1.40187e-07	2.8693e-07	6.58959	cg04030848
0.111164	0.567995	2.87445	0.00478526	0.00588926	-3.36937	cg14479947
0.248574	0.351507	8.45048	7.72051e-14	4.29739e-13	20.7627	cg12743621
0.213216	0.696008	7.50749	1.13665e-11	4.51546e-11	15.8324	cg03589751
-0.0530171	0.437998	-1.35692	0.17734	0.194172	-6.46486	cg11935738
0.218479	0.515238	5.28794	5.59772e-07	1.04637e-06	5.2424	cg26457160
0.190834	0.789766	5.46605	2.52209e-07	4.96606e-07	6.01764	cg25426807
0.191129	0.750065	4.53418	1.37335e-05	2.11747e-05	2.14848	cg16058975
0.176883	0.627739	5.79335	5.61719e-08	1.22356e-07	7.48164	cg07747616
0.237592	0.620538	6.42017	2.80732e-09	7.56799e-09	10.4138	cg05088898
-0.0704043	0.14398	-1.70297	0.0911495	0.102301	-5.94334	cg07323141
0.239166	0.725479	7.52834	1.02873e-11	4.1156e-11	15.9313	cg25481253
0.202726	0.742335	6.31558	4.67483e-09	1.21471e-08	9.91381	cg25924558
0.269703	0.653384	8.2994	1.7463e-13	9.20566e-13	19.9559	cg25195968
0.209255	0.728689	5.46661	2.51581e-07	4.95478e-07	6.02007	cg20921751
0.147488	0.795653	4.95541	2.37988e-06	4.06338e-06	3.83912	cg04915044
-0.0241773	0.485583	-0.590939	0.555667	0.577489	-7.20744	cg23729777
0.279036	0.526239	10.7622	2.35627e-19	2.80524e-18	33.3483	cg05395353
-0.176938	0.568402	-5.37712	3.76217e-07	7.21773e-07	5.6286	cg22560193
0.254294	0.659697	7.86576	1.75313e-12	7.90699e-12	17.6773	cg07874755
0.154885	0.719522	3.97555	0.000120107	0.00016708	0.0747034	cg05278454
0.273445	0.286924	9.36829	5.23735e-16	4.00325e-15	25.7056	cg11237792
-0.1943	0.291625	-4.77794	5.04029e-06	8.21892e-06	3.11406	cg18385254
0.278891	0.660675	8.39369	1.05318e-13	5.74392e-13	20.4559	cg25916172
0.194492	0.430144	5.74044	7.1831e-08	1.53863e-07	7.24164	cg02488653
0.128218	0.566832	3.74515	0.000277813	0.000374017	-0.719999	cg11648522
0.339769	0.318893	9.64912	1.13098e-16	9.45591e-16	27.225	cg05826255
0.222791	0.719698	6.71127	6.65943e-10	1.99309e-09	11.8261	cg13252226
0.146537	0.700067	4.48431	1.67912e-05	2.56203e-05	1.95532	cg08710921
0.205209	0.459474	5.78701	5.78559e-08	1.25701e-07	7.45281	cg05239310
0.132234	0.550158	3.15837	0.00200516	0.00253292	-2.56981	cg14018233
0.252763	0.675238	7.18586	6.03691e-11	2.14051e-10	14.1875	cg05023691
0.425584	0.16592	16.7214	3.12529e-33	5.41474e-31	65.081	cg15012054
0.136992	0.501762	4.65186	8.4929e-06	1.34522e-05	2.61087	cg20779334
0.20605	0.571489	5.2325	7.15286e-07	1.31613e-06	5.00432	cg27660536
0.352493	0.336573	11.8436	6.06676e-22	1.01815e-20	39.2686	cg26533595
-0.202038	0.664275	-6.70748	6.78295e-10	2.02694e-09	11.808	cg09990613
0.187052	0.722714	4.96465	2.28902e-06	3.91694e-06	3.87686	cg24102700
0.207024	0.767991	6.04087	1.7515e-08	4.14672e-08	8.62047	cg00628919
0.294308	0.438079	9.33658	6.29205e-16	4.75736e-15	25.5242	cg24639902
0.035282	0.697337	1.06676	0.288213	0.309179	-6.81374	cg03957095
0.235664	0.751919	7.58557	7.63327e-12	3.1114e-11	16.2256	cg16949914
0.193625	0.751889	5.25094	6.59377e-07	1.22012e-06	5.08334	cg00883019
-0.0668794	0.454325	-1.76851	0.0795036	0.0896638	-5.83187	cg05057976
0.173146	0.766581	4.31294	3.31412e-05	4.88363e-05	1.30324	cg17148134
0.228067	0.710602	6.83603	3.56534e-10	1.11702e-09	12.4401	cg05623526
0.306548	0.513288	10.2999	3.10014e-18	3.16896e-17	30.7918	cg17401106
0.037094	0.72057	1.03766	0.301506	0.322805	-6.84421	cg17942851
0.23136	0.518217	5.78446	5.85464e-08	1.27115e-07	7.44123	cg03348161
-0.390082	0.76837	-12.9082	1.77842e-24	4.2751e-23	45.0622	cg12466037
0.318822	0.22708	11.9309	3.66284e-22	6.34244e-21	39.769	cg07253191
0.234605	0.609726	6.20333	8.04677e-09	2.01188e-08	9.38175	cg06349450
0.432666	0.158578	18.3477	9.75121e-37	1.2043e-33	73.0864	cg12583095
0.216079	0.639922	6.22033	7.4138e-09	1.86358e-08	9.46199	cg22950982
0.230964	0.703719	6.53621	1.58728e-09	4.4524e-09	10.9732	cg22988581
0.173854	0.290603	5.79626	5.53809e-08	1.20736e-07	7.49543	cg08860287
0.253646	0.720879	7.87599	1.66098e-12	7.51631e-12	17.7306	cg03569637
0.087903	0.675096	2.86927	0.00485909	0.00597723	-3.38334	cg16172619
0.0928548	0.241304	2.5469	0.0121268	0.0145152	-4.20965	cg12419863
0.215651	0.536029	5.39597	3.45744e-07	6.671e-07	5.71074	cg00246969
0.18964	0.626168	5.70681	8.39286e-08	1.77837e-07	7.08978	cg12157387
0.280779	0.57392	9.06197	2.82378e-15	1.94807e-14	24.0371	cg25660265
0.297565	0.449708	8.10407	4.95595e-13	2.43922e-12	18.9251	cg23189044
0.326299	0.594643	9.17736	1.50384e-15	1.07944e-14	24.6611	cg07575519
0.0894326	0.614294	2.15486	0.0331607	0.0384774	-5.09443	cg13688770
0.032567	0.358194	0.934506	0.35191	0.374167	-6.94556	cg01541645
0.267801	0.256429	11.4147	6.34866e-21	9.25328e-20	36.9361	cg18252633
0.178567	0.732196	5.87452	3.84345e-08	8.60399e-08	7.85222	cg14433609
0.404217	0.265959	13.7136	2.22437e-26	7.36882e-25	49.4145	cg00541476
0.260476	0.285743	6.33591	4.23496e-09	1.10802e-08	10.0107	cg22200289
0.259718	0.659417	7.0341	1.30986e-10	4.40516e-10	13.425	cg14339466
0.208516	0.588666	5.06516	1.48557e-06	2.6106e-06	4.29546	cg15791438
0.171599	0.669386	4.72702	6.23097e-06	1.00395e-05	2.90947	cg01695279
0.207727	0.687852	5.17391	9.25299e-07	1.67433e-06	4.75448	cg06979020
0.421035	0.157826	16.7991	2.10908e-33	3.88824e-31	65.4712	cg26491425
0.275173	0.580949	7.95083	1.11809e-12	5.20127e-12	18.1214	cg13485420
0.196543	0.710228	5.17586	9.17453e-07	1.66113e-06	4.76274	cg05900227
0.212848	0.766675	7.51115	1.11518e-11	4.43641e-11	15.8512	cg15352186
0.200868	0.754946	5.6077	1.32423e-07	2.72133e-07	6.64512	cg02632314
0.227048	0.739169	7.01784	1.42264e-10	4.75801e-10	13.3437	cg15111360
0.210891	0.743343	6.02551	1.88415e-08	4.43741e-08	8.54907	cg12566645
0.208789	0.68741	5.21642	7.67771e-07	1.40634e-06	4.93558	cg18437319
0.138885	0.682619	3.8564	0.000186099	0.000254218	-0.340889	cg09427568
-0.075611	0.538063	-2.07026	0.0405625	0.0467591	-5.26752	cg09883286
0.239871	0.740853	6.69079	7.37561e-10	2.18887e-09	11.7258	cg08936645
0.104589	0.663315	2.34426	0.0206998	0.0243832	-4.68378	cg09512891
0.232096	0.716495	5.73499	7.36686e-08	1.57517e-07	7.21699	cg11682605
0.0918812	0.450108	2.68529	0.00826737	0.0100159	-3.8656	cg19225422
0.213943	0.635398	5.55478	1.68629e-07	3.40909e-07	6.40961	cg21090457
-0.0592257	0.501167	-1.8496	0.0668193	0.0757756	-5.68843	cg09564253
0.213865	0.746453	5.96647	2.49257e-08	5.75273e-08	8.27543	cg03747030
0.0951524	0.640435	2.52171	0.0129823	0.0155031	-4.27052	cg05141333
0.401597	0.197967	13.2627	2.58898e-25	7.15279e-24	46.9767	cg26245697
0.380147	0.404335	14.2001	1.58758e-27	6.38794e-26	52.0363	cg07102368
0.116975	0.784977	3.20566	0.00172497	0.00219001	-2.43039	cg18041123
0.102939	0.701078	3.40598	0.00089615	0.00116074	-1.82074	cg16517394
0.181476	0.796236	5.25967	6.34417e-07	1.17668e-06	5.12081	cg04514047
0.130384	0.345476	3.69	0.000337853	0.000451654	-0.904702	cg19307003
0.14734	0.458576	3.84337	0.00019512	0.000265996	-0.38574	cg08094206
-0.0230007	0.175658	-0.559796	0.576657	0.598044	-7.22539	cg12595016
0.239285	0.637188	6.06748	1.54307e-08	3.68898e-08	8.74442	cg02904344
0.0254882	0.527305	0.693397	0.489393	0.511971	-7.14158	cg16215387
0.384208	0.348851	13.3498	1.56112e-25	4.48156e-24	47.4784	cg08951403
0.400145	0.173787	14.1971	1.61374e-27	6.48268e-26	52.02	cg21165064
0.218879	0.728304	5.32996	4.64406e-07	8.78285e-07	5.42387	cg12250561
0.00954972	0.330118	0.215333	0.829872	0.841856	-7.35929	cg02616710
0.0342659	0.297561	0.805351	0.422202	0.445017	-7.05771	cg09101902
-0.0551466	0.687745	-1.5704	0.118942	0.132266	-6.15653	cg02567839
0.175385	0.733918	4.46648	1.80369e-05	2.74294e-05	1.88659	cg11077161
0.112703	0.561555	2.76275	0.0066302	0.00808063	-3.66599	cg18986048
-0.0531446	0.459	-1.43964	0.152558	0.168018	-6.35053	cg06770532
0.238812	0.601264	6.2189	7.46493e-09	1.87548e-08	9.45526	cg05304366
0.237351	0.676793	6.52193	1.70303e-09	4.75424e-09	10.9041	cg26804611
0.259872	0.45256	7.63083	6.02572e-12	2.49543e-11	16.4588	cg21940313
-0.00880422	0.535431	-0.261661	0.794029	0.807727	-7.3482	cg07925411
0.159063	0.746198	5.33832	4.47097e-07	8.47749e-07	5.46071	cg21877464
0.136817	0.31096	4.2209	4.74119e-05	6.86748e-05	0.960684	cg16199747
0.167214	0.220598	4.39778	2.372e-05	3.55517e-05	1.62375	cg03166753
0.334708	0.236066	11.3505	9.21318e-21	1.31482e-19	36.5669	cg04105923
0.196413	0.72696	5.12908	1.1255e-06	2.0125e-06	4.56451	cg02894224
0.23479	0.541943	7.05631	1.16992e-10	3.96261e-10	13.5362	cg08709333
0.244722	0.518465	6.54459	1.52297e-09	4.28584e-09	11.0138	cg19734370
0.245927	0.735028	7.48464	1.29135e-11	5.08642e-11	15.7071	cg06898308
0.167608	0.697035	4.30516	3.41665e-05	5.02703e-05	1.27407	cg26847109
0.204242	0.737413	6.26451	5.9887e-09	1.52891e-08	9.6711	cg13763876
0.070116	0.61537	1.91961	0.0572698	0.065285	-5.55971	cg07147475
0.220896	0.69891	5.61626	1.27328e-07	2.62239e-07	6.68336	cg13106472
0.189295	0.78933	6.67816	7.80641e-10	2.30637e-09	11.6695	cg20129534
0.182807	0.776339	5.92502	3.03115e-08	6.89846e-08	8.08421	cg05473648
-0.147298	0.573177	-4.42729	2.10937e-05	3.18126e-05	1.73631	cg07137934
0.231721	0.717847	7.87552	1.65811e-12	7.5047e-12	17.732	cg20275203
0.214781	0.223902	5.2835	5.70897e-07	1.0657e-06	5.22328	cg25498489
0.264083	0.408764	6.98684	1.665e-10	5.50141e-10	13.1889	cg20317748
-0.406183	0.79781	-14.8936	3.98789e-29	2.19986e-27	55.6955	cg11301215
0.292261	0.443651	8.154	3.79839e-13	1.90311e-12	19.1879	cg20465333
0.25436	0.700915	7.52357	1.05464e-11	4.21144e-11	15.9068	cg09487078
0.184164	0.481905	5.42324	3.05899e-07	5.94755e-07	5.82984	cg17063840
0.0638222	0.672922	2.20636	0.02925	0.0340696	-4.98588	cg25984458
-0.164527	0.637079	-4.60635	1.02419e-05	1.60494e-05	2.43067	cg20262306
0.0975928	0.672758	2.6017	0.0104377	0.0125522	-4.07534	cg02345417
0.045185	0.739328	1.38505	0.168595	0.184965	-6.42672	cg18602114
0.314165	0.598773	10.1358	7.72302e-18	7.51939e-17	29.8865	cg04124909
0.42262	0.197369	15.955	1.56962e-31	1.52479e-29	61.194	cg08905114
0.20832	0.599043	6.05143	1.66561e-08	3.95863e-08	8.66966	cg22199080
0.318943	0.373781	11.1092	3.45735e-20	4.58134e-19	35.2535	cg02511315
0.1618	0.806675	6.00664	2.05177e-08	4.80265e-08	8.46532	cg24901637
0.15957	0.730394	5.03633	1.68264e-06	2.93377e-06	4.1748	cg11470941
0.320747	0.376473	11.0774	4.14053e-20	5.42706e-19	35.0746	cg12699865
0.32187	0.583799	12.8758	2.04519e-24	4.87503e-23	44.9224	cg26981966
-0.00726666	0.735659	-0.224002	0.823135	0.835604	-7.35738	cg11311843
0.382187	0.187766	11.9646	3.14026e-22	5.49028e-21	39.9229	cg10511249
-0.0675935	0.711747	-1.59221	0.113956	0.126917	-6.12259	cg08044427
0.18748	0.733541	5.20834	7.9556e-07	1.45351e-06	4.90107	cg02973961
0.363848	0.197886	11.3899	7.48941e-21	1.08221e-19	36.773	cg05886241
0.105909	0.433884	2.64584	0.00923505	0.0111462	-3.96534	cg21593409
0.178956	0.804733	6.95354	1.95731e-10	6.3965e-10	13.0293	cg11138231
0.21455	0.782606	8.25386	2.20238e-13	1.14259e-12	19.7259	cg27129656
0.239127	0.709589	7.22682	4.893e-11	1.75906e-10	14.3944	cg07741184
0.196816	0.703894	4.98825	2.06907e-06	3.56375e-06	3.97463	cg10284115
0.164039	0.272586	5.57405	1.5423e-07	3.1373e-07	6.49642	cg13652338
-0.0722366	0.141488	-1.66378	0.098752	0.110529	-6.00808	cg17802942
0.138463	0.755624	5.49978	2.15816e-07	4.29191e-07	6.16899	cg01652514
0.307824	0.453095	8.42137	9.07643e-14	4.99826e-13	20.6029	cg16417409
0.320064	0.457286	9.66558	1.03304e-16	8.68464e-16	27.3148	cg24129589
-0.261094	0.388228	-7.51239	1.11785e-11	4.4461e-11	15.8494	cg15922693
0.250791	0.631535	8.12992	4.31849e-13	2.14366e-12	19.0611	cg03502236
0.244902	0.755268	7.8025	2.44733e-12	1.07878e-11	17.348	cg10523198
0.121695	0.617884	3.1016	0.00239716	0.00301164	-2.73483	cg25193494
0.0387223	0.709692	0.896854	0.371584	0.394072	-6.97995	cg03543861
0.124907	0.307891	4.5716	1.17796e-05	1.83219e-05	2.29582	cg01072388
0.39049	0.224365	16.1454	5.89333e-32	6.62534e-30	62.1663	cg15053022
0.114879	0.266444	2.59033	0.0107698	0.0129403	-4.10343	cg23834895
0.111911	0.620109	2.65569	0.0089843	0.0108524	-3.94056	cg11298724
0.327964	0.358539	9.00426	3.86768e-15	2.61109e-14	23.7256	cg01975505
0.268791	0.645463	8.3872	1.09052e-13	5.92863e-13	20.4214	cg09601514
0.236913	0.696297	6.46965	2.20252e-09	6.03816e-09	10.6518	cg10091265
0.238801	0.701072	6.57413	1.31614e-09	3.7419e-09	11.1571	cg05118587
0.141584	0.755551	4.83734	3.92443e-06	6.49557e-06	3.35552	cg13072214
0.0843736	0.546625	2.38885	0.018452	0.0218121	-4.58252	cg01854076
0.232678	0.697979	6.83305	3.61917e-10	1.13263e-09	12.4254	cg26306638
0.339075	0.562953	10.8178	1.77565e-19	2.14409e-18	33.63	cg22977317
0.126416	0.4019	3.24627	0.00151396	0.00192864	-2.3093	cg14136168
0.339466	0.210616	13.6244	3.50391e-26	1.12324e-24	48.9625	cg14781778
0.249705	0.731871	8.76022	1.43723e-14	8.92504e-14	22.4255	cg05405389
0.187208	0.375193	4.89845	3.03463e-06	5.10534e-06	3.60415	cg10144598
0.261852	0.6345	6.42071	2.79988e-09	7.55018e-09	10.4164	cg00333843
-0.0716313	0.205993	-1.82622	0.0702899	0.0795903	-5.7304	cg13327545
0.210177	0.510135	5.09689	1.2947e-06	2.29404e-06	4.42873	cg20799917
-0.405886	0.703708	-13.9382	6.57846e-27	2.38131e-25	50.6245	cg08374746
0.401249	0.238884	13.3038	2.066e-25	5.81648e-24	47.2008	cg26541027
0.228392	0.701759	7.85178	1.87544e-12	8.42226e-12	17.6103	cg00949386
-0.30311	0.667674	-8.59222	3.61566e-14	2.11485e-13	21.5133	cg19543317
0.167297	0.717896	5.07472	1.42538e-06	2.51084e-06	4.33554	cg05325887
0.183978	0.753523	5.64687	1.1064e-07	2.30111e-07	6.8203	cg18155464
0.205116	0.735802	7.29449	3.42693e-11	1.26238e-10	14.7447	cg01183586
0.238473	0.426606	7.3961	2.04413e-11	7.79849e-11	15.2544	cg00885918
0.418826	0.169341	17.5258	5.53273e-35	2.16047e-32	69.0826	cg11155687
0.376764	0.455192	12.162	1.05937e-22	1.97765e-21	41.0022	cg11864490
0.37087	0.441326	11.5027	4.01521e-21	6.02032e-20	37.392	cg00067758
0.241225	0.749824	7.28778	3.5763e-11	1.31365e-10	14.7032	cg19409133
0.214712	0.734669	6.68005	7.78088e-10	2.29937e-09	11.6732	cg00519069
0.161428	0.71965	5.29053	5.53371e-07	1.03503e-06	5.25357	cg10495572
0.139503	0.696108	4.73666	5.98159e-06	9.65921e-06	2.94875	cg03693486
0.392822	0.208838	13.2029	3.54156e-25	9.54527e-24	46.6651	cg06292958
0.379139	0.290355	13.0905	6.41288e-25	1.65855e-23	46.0748	cg15165676
0.188509	0.670265	4.54373	1.3213e-05	2.04137e-05	2.18563	cg08550407
0.212455	0.733486	6.28575	5.40297e-09	1.38853e-08	9.77195	cg14113958
0.200564	0.710626	5.34464	4.34995e-07	8.2643e-07	5.48746	cg26283559
-0.084365	0.194004	-2.04071	0.0434621	0.0500063	-5.32645	cg26938272
0.39169	0.229335	13.1071	5.97274e-25	1.55323e-23	46.146	cg05206840
0.214578	0.588621	5.22324	7.4506e-07	1.36749e-06	4.96473	cg16794579
-0.080415	0.592869	-2.07964	0.0396776	0.0457698	-5.24865	cg17190891
0.0623948	0.586341	1.78021	0.0775591	0.0875415	-5.81155	cg06787104
0.169547	0.757747	5.49059	2.25721e-07	4.47642e-07	6.12565	cg03514770
0.289079	0.653522	7.34742	2.62932e-11	9.86446e-11	15.0063	cg06794612
-0.0352737	0.374455	-0.85121	0.39634	0.418973	-7.01977	cg15576517
0.0913774	0.567684	2.06065	0.0414871	0.047795	-5.28678	cg01304080
-0.023396	0.450111	-0.578237	0.564182	0.585848	-7.21488	cg11360546
0.245323	0.70363	8.6275	2.94883e-14	1.74832e-13	21.7143	cg00502597
0.278014	0.601396	8.51554	5.46791e-14	3.11379e-13	21.1041	cg00191625
0.0107119	0.569828	0.287994	0.773846	0.788659	-7.34093	cg15448210
0.028205	0.554223	0.736493	0.462861	0.485618	-7.11076	cg04661436
0.158561	0.761383	5.97079	2.4317e-08	5.62231e-08	8.2992	cg14986890
0.0113803	0.670797	0.386557	0.699764	0.717777	-7.30757	cg02096793
0.172816	0.678064	4.36388	2.71249e-05	4.03776e-05	1.49515	cg01657186
0.17036	0.726876	4.29238	3.59163e-05	5.27064e-05	1.22626	cg24073782
0.174799	0.764268	4.29796	3.51429e-05	5.16341e-05	1.2471	cg19591644
0.347928	0.462229	10.1282	8.05474e-18	7.82936e-17	29.8448	cg01267150
0.37275	0.209857	11.8633	5.48755e-22	9.26587e-21	39.3685	cg23265500
-0.0204209	0.274404	-0.669531	0.504436	0.52688	-7.15786	cg08593157
0.240245	0.69772	6.90003	2.58293e-10	8.27847e-10	12.757	cg07145783
0.158817	0.630204	4.08471	7.97891e-05	0.000112999	0.463941	cg01034396
0.215532	0.652795	6.42925	2.68517e-09	7.25803e-09	10.4574	cg13392320
0.24435	0.697595	7.04079	1.26603e-10	4.26747e-10	13.4585	cg21223344
0.357763	0.348712	13.0639	7.32952e-25	1.87315e-23	45.9418	cg20340190
0.264985	0.628205	8.48075	6.59465e-14	3.7067e-13	20.9188	cg18023455
0.333735	0.360095	12.2974	4.86518e-23	9.53841e-22	41.7742	cg27641317
0.0995947	0.594976	2.32997	0.0214699	0.0252609	-4.71587	cg11691429
0.206609	0.370475	6.2054	7.96678e-09	1.99359e-08	9.39153	cg05239811
-0.0837852	0.660411	-2.21702	0.0284961	0.0332208	-4.96317	cg11176737
0.202988	0.735596	5.69978	8.67025e-08	1.83311e-07	7.05806	cg02683929
0.152808	0.834128	4.02743	9.89813e-05	0.000138846	0.258684	cg17178900
0.194592	0.722752	5.57324	1.55016e-07	3.15205e-07	6.49161	cg09758894
0.212031	0.74263	7.36832	2.3441e-11	8.86073e-11	15.119	cg26955845
0.181041	0.596019	4.80696	4.46372e-06	7.33226e-06	3.23132	cg16329782
0.20978	0.742015	6.64268	9.36994e-10	2.72992e-09	11.4907	cg23287435
0.154585	0.402329	3.75932	0.000264104	0.000356248	-0.672183	cg03714522
0.287545	0.673126	9.62016	1.32103e-16	1.09608e-15	27.0709	cg17685019
0.137511	0.749694	4.12629	6.81467e-05	9.72402e-05	0.614307	cg00028929
0.0815405	0.708391	2.60382	0.010377	0.0124815	-4.0701	cg19685521
-0.0722777	0.240966	-1.77889	0.0777767	0.0877791	-5.81385	cg27543103
0.219254	0.752203	6.54709	1.5043e-09	4.23737e-09	11.0259	cg27458549
0.353109	0.29011	12.9791	1.16354e-24	2.88945e-23	45.4827	cg02131639
0.285803	0.646699	8.39299	1.05713e-13	5.76291e-13	20.4522	cg13907319
-0.087965	0.382075	-2.3961	0.0181074	0.0214157	-4.56587	cg15027300
-0.0740069	0.41504	-1.93927	0.0548035	0.0625685	-5.52274	cg25043050
-0.0553323	0.213039	-1.64938	0.101673	0.113684	-6.03151	cg15443202
0.100666	0.640658	2.89402	0.00451531	0.00556628	-3.31635	cg27148800
0.182085	0.735943	4.69457	7.12743e-06	1.13941e-05	2.77987	cg01456229
0.225835	0.703749	6.29503	5.16535e-09	1.33302e-08	9.81602	cg08678314
0.156414	0.706237	3.89398	0.000162251	0.000222856	-0.210875	cg15793456
0.218774	0.715809	5.59367	1.41203e-07	2.88859e-07	6.58256	cg27313044
0.162855	0.796228	6.21095	7.7191e-09	1.93507e-08	9.42204	cg25731261
0.228762	0.628148	6.21006	7.79014e-09	1.9516e-08	9.41349	cg01083093
-0.115679	0.278077	-2.89474	0.00450558	0.00555484	-3.31438	cg20785796
0.317489	0.515013	10.3967	1.82592e-18	1.91907e-17	31.3172	cg05915892
0.245532	0.696592	9.58199	1.60692e-16	1.31785e-15	26.8761	cg23641283
0.282335	0.609528	7.93502	1.2157e-12	5.62319e-12	18.0387	cg14464245
0.184062	0.732974	4.91772	2.79615e-06	4.72805e-06	3.68328	cg08099418
0.164365	0.412351	3.86607	0.000179661	0.000245782	-0.307522	cg18337963
0.201103	0.664811	6.10978	1.26084e-08	3.05565e-08	8.94208	cg08118067
0.394669	0.316818	13.7697	1.60783e-26	5.45948e-25	49.7365	cg07551364
0.200479	0.690807	5.53872	1.81424e-07	3.64968e-07	6.33837	cg24641427
0.00156567	0.178508	0.0664808	0.947105	0.951175	-7.38035	cg24110052
0.208182	0.727459	6.25261	6.34329e-09	1.61313e-08	9.61475	cg01169981
0.175716	0.760091	5.10974	1.22441e-06	2.17814e-06	4.48284	cg02604018
-0.271666	0.726632	-7.08105	1.03144e-10	3.5251e-10	13.6602	cg06623962
0.15284	0.776702	4.8868	3.18827e-06	5.34816e-06	3.5564	cg20373635
0.183942	0.733941	4.67877	7.60776e-06	1.21224e-05	2.71702	cg18893098
0.219491	0.677608	7.02549	1.36847e-10	4.5878e-10	13.3819	cg17092340
0.162024	0.243275	6.26999	5.8026e-09	1.48473e-08	9.70161	cg09624855
0.201116	0.774585	7.42211	1.77139e-11	6.83101e-11	15.395	cg03468463
0.197626	0.737729	6.79227	4.42335e-10	1.36293e-09	12.2278	cg26700407
0.239695	0.703666	7.70314	4.12576e-12	1.75228e-11	16.8325	cg19642877
0.15942	0.747026	4.82188	4.19264e-06	6.91423e-06	3.29182	cg01242956
0.235073	0.720102	6.3214	4.54448e-09	1.18357e-08	9.94152	cg02387380
0.413074	0.244529	14.9415	3.09719e-29	1.74442e-27	55.9465	cg13682140
0.211949	0.649323	5.23396	7.10673e-07	1.30828e-06	5.0106	cg10733123
0.0398081	0.693035	1.2737	0.205221	0.223421	-6.57325	cg15518950
0.220788	0.749306	7.76506	2.95121e-12	1.28329e-11	17.1626	cg18465747
0.0884894	0.893935	1.94443	0.0541723	0.0618734	-5.513	cg07080556
0.123501	0.675563	3.82824	0.000206121	0.00028036	-0.437684	cg24340572
0.246168	0.478207	7.29481	3.44908e-11	1.27002e-10	14.7389	cg05430021
0.264889	0.507563	8.50209	5.87877e-14	3.33246e-13	21.0325	cg01283343
0.183128	0.456005	6.21396	7.63071e-09	1.91417e-08	9.43358	cg19779799
0.315994	0.445539	9.29665	7.83011e-16	5.84278e-15	25.3076	cg08869273
-0.186229	0.515711	-4.42795	2.10381e-05	3.1734e-05	1.73885	cg16273909
0.293636	0.689698	8.63349	2.8932e-14	1.7175e-13	21.7338	cg08947151
0.318517	0.25329	12.5479	1.22971e-23	2.61397e-22	43.1404	cg21547649
0.216563	0.226618	6.50534	1.84802e-09	5.13228e-09	10.824	cg17737621
0.206724	0.705657	5.93782	2.85371e-08	6.52096e-08	8.14316	cg09417209
0.223653	0.740205	7.16736	6.63717e-11	2.33597e-10	14.0942	cg02813121
0.283875	0.384421	10.1041	9.01499e-18	8.71144e-17	29.7323	cg01964562
0.0933335	0.71891	3.45313	0.000764536	0.000995416	-1.67233	cg24497732
0.0799874	0.334415	1.83017	0.0696942	0.078933	-5.72336	cg19453250
0.429017	0.131701	17.1564	3.49185e-34	9.41128e-32	67.2553	cg00013475
0.189399	0.800101	7.37327	2.28141e-11	8.63859e-11	15.1456	cg17575124
0.0927967	0.745404	2.83452	0.0053825	0.0066011	-3.47657	cg20568497
0.0491941	0.581361	1.38766	0.167799	0.184134	-6.42314	cg20495365
0.111891	0.592384	4.12967	6.71917e-05	9.59326e-05	0.627561	cg19938199
0.104528	0.622963	3.02515	0.00303775	0.00378932	-2.95303	cg24550880
0.261046	0.61887	7.90236	1.44496e-12	6.60631e-12	17.8681	cg18081863
0.241512	0.685755	8.35112	1.31184e-13	7.04077e-13	20.2383	cg17929273
0.269643	0.69089	6.87957	2.86371e-10	9.1089e-10	12.6556	cg15721584
0.400228	0.192323	14.6038	1.84824e-28	8.87299e-27	54.1724	cg08445039
0.188995	0.744503	4.96628	2.27315e-06	3.89141e-06	3.88359	cg19323245
-0.109045	0.143532	-3.93742	0.000138166	0.00019108	-0.0585635	cg06174296
0.15696	0.774786	5.09791	1.289e-06	2.28455e-06	4.43301	cg01109289
0.30514	0.206274	12.508	1.53107e-23	3.21119e-22	42.9226	cg04027328
0.183437	0.734778	4.62263	9.58202e-06	1.50725e-05	2.49479	cg10028625
0.13056	0.68621	4.28742	3.66187e-05	5.36848e-05	1.20773	cg16033151
0.23029	0.702909	6.65652	8.74723e-10	2.56209e-09	11.5582	cg07774193
0.15232	0.792822	3.37536	0.000992299	0.00128121	-1.91593	cg21579107
0.193839	0.78216	5.80582	5.30006e-08	1.15916e-07	7.53838	cg01028364
0.372499	0.17191	13.7094	2.21509e-26	7.34296e-25	49.4181	cg13797825
0.164723	0.753642	5.17236	9.31611e-07	1.68498e-06	4.74788	cg06032302
0.147668	0.816317	4.90254	2.98186e-06	5.02196e-06	3.62108	cg17734802
0.00226955	0.275579	0.0626863	0.95012	0.953967	-7.3806	cg24487940
0.25135	0.690815	6.60614	1.12327e-09	3.23068e-09	11.3126	cg08323277
0.187805	0.661021	5.10058	1.27414e-06	2.26004e-06	4.44425	cg04639555
-0.0533298	0.411413	-1.29517	0.197735	0.21558	-6.54592	cg01557798
0.187956	0.264105	5.22263	7.47056e-07	1.37093e-06	4.96213	cg11693848
0.13818	0.34884	3.96059	0.000126957	0.000176211	0.0219943	cg26751094
0.212105	0.722567	5.77627	6.08199e-08	1.31757e-07	7.40404	cg15615829
0.234305	0.729527	6.2445	6.59721e-09	1.67354e-08	9.57629	cg23550704
-0.307125	0.69862	-8.20228	2.93561e-13	1.49577e-12	19.4425	cg19935055
0.129044	0.189169	5.62333	1.22835e-07	2.53733e-07	6.71802	cg16631088
0.164455	0.79438	4.94235	2.51771e-06	4.28463e-06	3.78473	cg01474925
-0.221894	0.610064	-6.07566	1.48402e-08	3.55602e-08	8.7826	cg02953397
0.25144	0.221048	10.4251	1.52575e-18	1.61868e-17	31.4946	cg25031670
0.210026	0.746943	5.88705	3.62387e-08	8.14848e-08	7.90969	cg25883149
0.241176	0.698915	7.50119	1.18488e-11	4.69333e-11	15.7919	cg18241387
0.241659	0.655466	7.17909	6.25016e-11	2.2102e-10	14.1533	cg04344683
0.169501	0.819822	6.02813	1.85266e-08	4.36885e-08	8.56515	cg13488556
0.179108	0.773517	4.5323	1.38388e-05	2.1329e-05	2.14114	cg27657169
0.221342	0.728862	5.21161	7.84189e-07	1.43435e-06	4.91504	cg25854527
0.179963	0.664184	5.32673	4.71148e-07	8.9034e-07	5.40986	cg02746658
0.351627	0.279863	11.7449	1.04815e-21	1.69842e-20	38.7256	cg11688949
0.207385	0.704795	5.88703	3.62428e-08	8.14923e-08	7.90958	cg08146841
0.234711	0.242927	7.03722	1.28925e-10	4.3416e-10	13.4406	cg13185046
0.252834	0.61631	7.17905	6.25144e-11	2.21049e-10	14.1531	cg08575688
0.215692	0.648322	6.04792	1.69368e-08	4.02072e-08	8.65331	cg21565299
0.162387	0.732597	4.55764	1.24886e-05	1.93534e-05	2.23985	cg05966431
0.125434	0.784837	3.72336	0.000300217	0.000403036	-0.793247	cg27066917
0.259908	0.380414	7.84677	1.93795e-12	8.6884e-12	17.5783	cg21247874
0.400915	0.175205	16.1013	7.391e-32	7.96624e-30	61.9416	cg24994127
0.231131	0.735186	7.58572	7.62754e-12	3.10958e-11	16.2263	cg00992687
0.0252814	0.580701	0.606545	0.545293	0.567326	-7.19809	cg02307239
0.0879831	0.214506	2.15166	0.0334175	0.0387677	-5.10109	cg18502142
0.188883	0.225136	4.79065	4.77926e-06	7.81898e-06	3.16538	cg09708488
0.0433478	0.335298	0.99321	0.322596	0.344291	-6.88916	cg13917662
0.229498	0.703917	6.3307	4.34378e-09	1.13443e-08	9.9858	cg08421768
0.262628	0.418673	7.13115	7.9875e-11	2.77587e-10	13.9118	cg04513912
0.256901	0.498316	8.74002	1.61581e-14	9.96283e-14	22.3099	cg00085430
0.173221	0.682526	4.19605	5.21797e-05	7.52664e-05	0.869131	cg13242895
0.335252	0.265201	10.6115	5.56217e-19	6.29123e-18	32.4967	cg14080227
0.223153	0.633371	6.15578	1.01143e-08	2.4902e-08	9.15783	cg02828514
-0.0585908	0.140139	-1.49419	0.137738	0.152272	-6.27157	cg15126544
0.0516908	0.494667	1.19271	0.235323	0.254793	-6.67231	cg24893551
0.319163	0.305198	8.86311	8.33647e-15	5.3761e-14	22.9652	cg13107060
0.0909848	0.758501	2.87939	0.00471571	0.00580648	-3.35601	cg17953716
0.133245	0.452608	3.34487	0.00109756	0.00141245	-2.00998	cg09145546
0.0108192	0.399949	0.308652	0.758119	0.773753	-7.33475	cg01058342
0.238819	0.716248	7.54214	9.57401e-12	3.84604e-11	16.0021	cg03406131
0.11413	0.4712	3.10077	0.00240338	0.00301919	-2.73722	cg18778097
0.376019	0.199496	12.3209	4.4259e-23	8.74286e-22	41.8691	cg06933384
0.366589	0.267204	11.7121	1.26336e-21	2.02529e-20	38.5403	cg10560245
0.206296	0.705005	5.45733	2.62342e-07	5.1522e-07	5.9793	cg18626478
0.0695379	0.676941	2.08827	0.0388774	0.0448797	-5.23121	cg24101337
0.179391	0.620059	5.61619	1.27369e-07	2.62318e-07	6.68304	cg15931839
0.176196	0.664014	5.33264	4.58892e-07	8.68353e-07	5.43548	cg27002303
0.194862	0.562607	5.6342	1.17268e-07	2.42977e-07	6.76359	cg01284595
0.256483	0.629507	8.22908	2.544e-13	1.30806e-12	19.584	cg20066188
0.0774736	0.739089	2.53572	0.0125001	0.014948	-4.23674	cg11387340
0.199759	0.766387	6.06505	1.56099e-08	3.72768e-08	8.73312	cg21943004
0.0425503	0.605641	1.30474	0.194465	0.212147	-6.5336	cg07163745
0.285117	0.529937	9.55374	1.90272e-16	1.54321e-15	26.7092	cg11010432
0.415674	0.167059	17.0128	7.18126e-34	1.63364e-31	66.5401	cg25948980
0.265055	0.603099	10.1987	5.34281e-18	5.31249e-17	30.2512	cg19582946
0.12611	0.464999	4.22284	4.70426e-05	6.81687e-05	0.968107	cg19628553
0.0673818	0.224009	1.78711	0.0764319	0.0863056	-5.79951	cg04643145
-0.137815	0.504114	-3.82993	0.00020486	0.000278726	-0.431876	cg25384157
0.340498	0.581917	12.1237	1.26539e-22	2.33761e-21	40.8247	cg09257526
-0.16794	0.715668	-5.49551	2.2075e-07	4.38407e-07	6.14732	cg03074946
0.142124	0.782711	5.30632	5.14427e-07	9.66691e-07	5.32414	cg08678044
0.151275	0.648752	3.96265	0.000125991	0.000174919	0.0292517	cg17166338
0.365504	0.212783	11.6998	1.35195e-21	2.16102e-20	38.473	cg02410887
0.382915	0.193164	13.6427	3.17421e-26	1.02251e-24	49.0607	cg09895920
-0.0490593	0.668946	-1.40157	0.163613	0.179708	-6.40397	cg19549898
0.239714	0.661536	7.83137	2.10189e-12	9.36709e-12	17.4982	cg07230999
0.238064	0.743353	8.61659	3.12798e-14	1.84758e-13	21.656	cg21099332
0.156861	0.713034	5.07466	1.42572e-06	2.51126e-06	4.33531	cg24417845
0.223536	0.72174	6.82206	3.82452e-10	1.19163e-09	12.3711	cg11791507
-0.0157259	0.470886	-0.432788	0.665942	0.685032	-7.28858	cg01268022
-0.0129516	0.356711	-0.326049	0.744952	0.761205	-7.32921	cg22453435
0.310939	0.590966	10.0042	1.59751e-17	1.49071e-16	29.1657	cg18512963
-0.0737941	0.441268	-1.76536	0.0800338	0.0902412	-5.83732	cg00183886
0.171515	0.801969	6.42377	2.74341e-09	7.40536e-09	10.4359	cg11587799
0.309032	0.62896	9.63643	1.21275e-16	1.01046e-15	27.1558	cg09947274
-0.0295582	0.377826	-0.638544	0.52433	0.546531	-7.17814	cg10180281
0.191257	0.709066	4.92367	2.72622e-06	4.61761e-06	3.70777	cg13980719
0.27299	0.345162	8.45603	7.53306e-14	4.19941e-13	20.7873	cg04655834
0.148648	0.43963	3.32579	0.00116867	0.00150087	-2.0685	cg19284039
0.22485	0.646856	5.85959	4.12206e-08	9.18211e-08	7.78385	cg27233151
0.160323	0.727594	5.3929	3.5025e-07	6.7519e-07	5.69805	cg20679626
0.110933	0.794598	3.15818	0.00200634	0.00253435	-2.57036	cg24486037
0.0782863	0.836091	1.68209	0.0951388	0.106633	-5.97801	cg03681150
0.184427	0.73664	4.66686	7.99066e-06	1.27021e-05	2.6697	cg07469630
0.192423	0.528736	4.67586	7.69971e-06	1.22606e-05	2.70544	cg11180199
0.211944	0.694877	7.63065	5.9757e-12	2.47699e-11	16.4665	cg23023970
0.158787	0.238337	5.75387	6.72374e-08	1.44708e-07	7.30576	cg12104133
0.328852	0.300576	10.1715	6.3406e-18	6.23957e-17	30.0822	cg04849320
0.0974255	0.90742	2.16342	0.0324815	0.0377166	-5.07656	cg02144266
0.135732	0.61519	3.17666	0.00189213	0.00239471	-2.5161	cg05265884
0.249995	0.700717	6.62173	1.03971e-09	3.00579e-09	11.3885	cg26326560
0.218538	0.534185	6.47035	2.19502e-09	6.01878e-09	10.6551	cg07762961
0.100913	0.475459	2.33683	0.0210971	0.0248347	-4.70049	cg22298860
0.228989	0.449869	6.07262	1.50571e-08	3.60469e-08	8.7684	cg15444626
0.0874855	0.73194	2.99045	0.00337698	0.00420001	-3.05037	cg01348922
-0.376385	0.751908	-12.5228	1.45669e-23	3.06363e-22	42.973	cg01973605
0.193762	0.722757	4.91854	2.78644e-06	4.71268e-06	3.68665	cg17586764
0.186709	0.702702	6.26009	6.11067e-09	1.55813e-08	9.65125	cg02887997
0.199205	0.774261	6.98068	1.70628e-10	5.63068e-10	13.1644	cg06500476
0.186869	0.775277	6.52658	1.65583e-09	4.63213e-09	10.9313	cg09397716
0.275238	0.580655	8.9669	4.74052e-15	3.15942e-14	23.5241	cg13335388
0.216829	0.206429	8.61655	3.12864e-14	1.84786e-13	21.6557	cg01720337
0.134098	0.804519	4.08386	8.00464e-05	0.000113344	0.460874	cg21279756
0.0888517	0.201147	3.51911	0.000611148	0.00080144	-1.46248	cg05546763
0.267681	0.521931	9.15056	1.72648e-15	1.22885e-14	24.5239	cg09237515
0.430956	0.165335	16.8284	1.81864e-33	3.42277e-31	65.6182	cg23493132
0.151682	0.793593	5.89012	3.5575e-08	8.00924e-08	7.92736	cg18114313
0.167682	0.608239	4.00766	0.000106573	0.000149036	0.188373	cg02678768
0.0892098	0.699471	2.61726	0.00999853	0.0120413	-4.03675	cg00316759
0.305136	0.514083	9.22979	1.12899e-15	8.23969e-15	24.9451	cg06144361
0.225828	0.686532	6.05396	1.64574e-08	3.91469e-08	8.6814	cg24509104
0.203888	0.705133	5.77073	6.24053e-08	1.34959e-07	7.37892	cg11534680
0.191998	0.237017	5.57114	1.56508e-07	3.17972e-07	6.48228	cg16395953
0.191295	0.776863	5.42489	3.03637e-07	5.90658e-07	5.83706	cg23232755
0.170569	0.838563	5.62229	1.23854e-07	2.5565e-07	6.71032	cg08119647
0.22942	0.719781	5.93588	2.87994e-08	6.57725e-08	8.13422	cg04730866
0.14963	0.546289	4.81084	4.39155e-06	7.22054e-06	3.24706	cg02064360
0.0941896	0.732097	2.48457	0.0143423	0.0170792	-4.35925	cg23762206
-0.15361	0.475657	-4.78076	4.98125e-06	8.1276e-06	3.12543	cg03254161
0.167925	0.490502	4.19292	5.28113e-05	7.6142e-05	0.857639	cg03021802
0.27054	0.305886	7.81421	2.30082e-12	1.01868e-11	17.4089	cg04983276
0.293987	0.630689	7.82755	2.14471e-12	9.54462e-12	17.4782	cg14954143
0.173754	0.771537	5.94166	2.79617e-08	6.3989e-08	8.16287	cg13876325
0.156993	0.788364	4.64392	8.7812e-06	1.38826e-05	2.57883	cg02112681
0.216815	0.672928	6.80322	4.20396e-10	1.3005e-09	12.2781	cg11957884
0.0621843	0.190407	1.37688	0.171099	0.187592	-6.43787	cg22700790
0.262706	0.313856	7.2307	4.7965e-11	1.72644e-10	14.414	cg19731268
-0.266083	0.640981	-6.96719	1.83934e-10	6.03842e-10	13.091	cg05548672
0.185576	0.578762	4.47723	1.72753e-05	2.63201e-05	1.92802	cg25204852
0.207646	0.676761	7.85426	1.84411e-12	8.29091e-12	17.6267	cg24199006
0.233445	0.658279	7.30928	3.20113e-11	1.18466e-10	14.8124	cg14352298
0.146078	0.78621	6.1513	1.02858e-08	2.52921e-08	9.14096	cg14462402
0.362103	0.344265	10.7607	2.43485e-19	2.89254e-18	33.3166	cg24118052
-0.0377188	0.53395	-0.829498	0.408462	0.431181	-7.03799	cg16562776
0.257037	0.429991	7.01151	1.46917e-10	4.90254e-10	13.312	cg04486778
0.186541	0.2959	6.6239	1.02245e-09	2.95991e-09	11.4045	cg21468274
0.20033	0.656157	5.97134	2.43584e-08	5.63031e-08	8.29793	cg13622852
0.22036	0.740744	6.11648	1.22104e-08	2.96679e-08	8.97347	cg25220320
0.190005	0.737626	6.37431	3.50786e-09	9.30178e-09	10.1952	cg27321175
0.102566	0.729702	2.8744	0.00478593	0.00589002	-3.3695	cg03591467
0.255831	0.450557	7.976	9.78526e-13	4.5958e-12	18.2531	cg01557792
0.196214	0.723267	5.27321	5.97535e-07	1.11212e-06	5.17898	cg01002317
0.215935	0.75951	7.08372	1.01749e-10	3.48067e-10	13.6736	cg08710410
0.102255	0.762983	2.87176	0.00482352	0.00593479	-3.37663	cg22096465
0.168091	0.805695	5.8654	3.99689e-08	8.92312e-08	7.81363	cg15110243
0.13808	0.28659	3.68005	0.000349916	0.000467233	-0.937788	cg06768599
0.325364	0.486703	9.18391	1.45096e-15	1.04397e-14	24.6965	cg04896949
0.158941	0.50209	3.98869	0.000114381	0.000159408	0.121139	cg17953385
0.274581	0.605017	7.12617	8.19331e-11	2.84231e-10	13.8868	cg07320695
0.212552	0.612822	7.48269	1.29322e-11	5.0934e-11	15.7051	cg19091146
0.420282	0.174729	17.0038	7.51438e-34	1.69609e-31	66.4951	cg08119231
0.23696	0.592433	7.12485	8.24843e-11	2.86028e-10	13.8802	cg01908551
0.299801	0.375935	9.43085	3.75234e-16	2.92381e-15	26.0364	cg13900767
-0.0751754	0.365889	-2.25454	0.025967	0.0303623	-4.88228	cg07824897
0.254375	0.558217	6.66908	8.21745e-10	2.41765e-09	11.6196	cg25869196
0.255299	0.725294	6.41966	2.81422e-09	7.58476e-09	10.4114	cg03976650
0.211571	0.722462	7.15987	6.87842e-11	2.41625e-10	14.0588	cg13123165
-0.0211196	0.591287	-0.560857	0.575936	0.597365	-7.2248	cg05499367
0.241799	0.679006	6.67737	7.88528e-10	2.32676e-09	11.6601	cg15384400
0.246996	0.698701	6.6641	8.42373e-10	2.47402e-09	11.5952	cg08075024
0.271922	0.645499	8.49397	6.14145e-14	3.47105e-13	20.9892	cg04612732
0.226056	0.292711	6.28728	5.36324e-09	1.37907e-08	9.77918	cg06142341
-0.0019096	0.292748	-0.0466579	0.962863	0.965828	-7.38148	cg04738552
0.205133	0.718549	6.65877	8.6501e-10	2.53531e-09	11.5692	cg02060465
0.137714	0.706608	3.27389	0.00138446	0.00176852	-2.22621	cg17140299
0.269867	0.196229	11.0514	4.74699e-20	6.17314e-19	34.9386	cg05818394
0.426388	0.149773	16.877	1.42316e-33	2.81185e-31	65.8615	cg21807240
0.229155	0.678411	5.93101	2.94677e-08	6.71906e-08	8.1118	cg07180834
0.275754	0.551047	7.76694	2.951e-12	1.28329e-11	17.1632	cg20059337
0.139434	0.807864	4.80676	4.46116e-06	7.32842e-06	3.23169	cg17131975
0.190311	0.682908	4.76105	5.40834e-06	8.78168e-06	3.04605	cg23305129
0.234165	0.719279	5.59393	1.41035e-07	2.88547e-07	6.58371	cg11919271
0.195598	0.716235	5.29188	5.50064e-07	1.02913e-06	5.25939	cg04180473
0.216692	0.751594	7.18911	5.93395e-11	2.10656e-10	14.2044	cg01272393
0.251606	0.531524	7.02623	1.36332e-10	4.57147e-10	13.3856	cg07136905
0.190161	0.698636	4.85343	3.67124e-06	6.10135e-06	3.42009	cg12283119
0.400992	0.199839	16.3535	2.03051e-32	2.66042e-30	63.2239	cg20955989
0.243992	0.644821	7.58175	7.78707e-12	3.16837e-11	16.2059	cg05834895
0.167376	0.78932	5.98691	2.25309e-08	5.23645e-08	8.37379	cg16635948
-0.0439798	0.509056	-1.25905	0.210443	0.228876	-6.59163	cg00894378
-0.338439	0.640581	-10.937	9.1751e-20	1.15047e-18	34.2854	cg04847649
0.220026	0.496996	6.98306	1.69722e-10	5.60264e-10	13.1701	cg02652760
0.162476	0.762981	5.27588	5.90505e-07	1.10015e-06	5.19048	cg17244098
0.0197509	0.649768	0.605986	0.545663	0.567693	-7.19843	cg02493211
0.172391	0.790999	6.08244	1.43025e-08	3.43681e-08	8.8183	cg01156302
0.108377	0.710791	2.88504	0.00463743	0.0057125	-3.34072	cg19743168
0.116886	0.860127	2.97907	0.0034967	0.00434406	-3.08229	cg09499715
0.0362175	0.16493	0.791081	0.43045	0.453176	-7.06909	cg00963378
0.421127	0.191915	17.2546	2.136e-34	6.30526e-32	67.7429	cg17701168
0.0577796	0.393055	1.63296	0.105086	0.117374	-6.05799	cg04749549
0.158624	0.562502	4.26622	3.97731e-05	5.80886e-05	1.12866	cg13730618
0.183075	0.743056	5.43425	2.91111e-07	5.67629e-07	5.87805	cg19766489
0.20159	0.753894	6.89985	2.57563e-10	8.25799e-10	12.7595	cg09561138
0.435022	0.167818	17.5211	5.66395e-35	2.20303e-32	69.0594	cg05958702
0.154323	0.619792	4.67997	7.57028e-06	1.20659e-05	2.72178	cg20171999
0.127783	0.759626	4.38573	2.48573e-05	3.71571e-05	1.57869	cg00864012
0.194446	0.64581	4.65935	8.24158e-06	1.30772e-05	2.63992	cg24680758
0.20292	0.802753	6.52637	1.66617e-09	4.65921e-09	10.9256	cg03363478
0.222582	0.618226	6.36141	3.74048e-09	9.87795e-09	10.1324	cg12942161
0.364764	0.430568	12.5861	1.00817e-23	2.17759e-22	43.338	cg01057552
0.170181	0.730992	4.25	4.23595e-05	6.16961e-05	1.06841	cg27198899
0.300247	0.537982	9.24963	1.01288e-15	7.43941e-15	25.0526	cg19162496
0.239979	0.735639	5.76614	6.37515e-08	1.3763e-07	7.35809	cg22073152
0.338544	0.360531	9.64466	1.15904e-16	9.67989e-16	27.2007	cg02605461
-0.328478	0.760007	-11.896	4.4412e-22	7.59344e-21	39.5777	cg14166189
0.306398	0.27279	10.9088	1.04587e-19	1.30008e-18	34.1545	cg01034737
0.302895	0.64883	8.08179	5.5797e-13	2.72659e-12	18.8079	cg19746186
-0.205293	0.533805	-6.00643	2.06281e-08	4.82518e-08	8.46047	cg24463066
0.257022	0.316003	6.70456	6.88633e-10	2.05449e-09	11.7932	cg26878949
0.213801	0.571612	5.49894	2.17345e-07	4.32048e-07	6.16246	cg14161821
-0.256196	0.47639	-8.53762	4.84529e-14	2.78465e-13	21.2236	cg20417869
-0.0488161	0.454954	-1.15725	0.249458	0.26945	-6.71369	cg09869811
0.0339651	0.54922	0.79956	0.425538	0.44831	-7.06235	cg18527574
0.240008	0.7071	8.11044	4.77312e-13	2.35543e-12	18.962	cg02898239
0.420654	0.166138	16.7483	2.72734e-33	4.86362e-31	65.2161	cg05726432
0.367573	0.367116	11.8742	5.16751e-22	8.75678e-21	39.4282	cg14439629
0.208587	0.372653	5.13942	1.0759e-06	1.92889e-06	4.60821	cg03655683
0.34967	0.29769	10.1543	6.97587e-18	6.83015e-17	29.9875	cg01146614
-0.00410895	0.386961	-0.140801	0.888261	0.896441	-7.37262	cg20335206
0.186379	0.543285	5.55202	1.70767e-07	3.45012e-07	6.39734	cg19256331
0.148302	0.769543	3.47416	0.000712589	0.000929979	-1.60629	cg08310519
0.222803	0.656476	6.9941	1.60485e-10	5.31791e-10	13.2251	cg03664391
-0.00255529	0.577499	-0.0794049	0.936842	0.941637	-7.37941	cg14582057
0.210751	0.504619	6.08768	1.40127e-08	3.37175e-08	8.83874	cg15003833
0.259314	0.550055	6.98943	1.64329e-10	5.43528e-10	13.2018	cg24049468
0.197509	0.753252	5.09998	1.27746e-06	2.26552e-06	4.44172	cg19393323
0.184925	0.743191	5.77249	6.18976e-08	1.33937e-07	7.38689	cg22400548
0.190259	0.609027	5.69181	8.99508e-08	1.89704e-07	7.02219	cg10943921
0.276397	0.692749	8.15391	3.80008e-13	1.90377e-12	19.1875	cg06870073
0.319884	0.438633	9.95513	2.09473e-17	1.92498e-16	28.8969	cg25214310
0.166798	0.622322	4.5893	1.09796e-05	1.71399e-05	2.36374	cg23501051
0.211366	0.727722	5.20733	7.99082e-07	1.45952e-06	4.89678	cg23331010
0.149675	0.816474	4.07603	8.24473e-05	0.000116611	0.432716	cg12422539
0.414246	0.189364	16.0937	7.68674e-32	8.25194e-30	61.9026	cg07968031
0.412926	0.168124	15.7241	5.17833e-31	4.42003e-29	60.009	cg04768501
0.320068	0.546252	10.7967	1.98048e-19	2.37667e-18	33.5213	cg23345697
0.0202984	0.700064	0.674807	0.50109	0.523578	-7.15431	cg19474833
0.199874	0.57697	6.21616	7.56414e-09	1.89891e-08	9.44232	cg24333145
0.336152	0.334295	12.2441	6.52275e-23	1.25378e-21	41.4829	cg07382842
-0.221487	0.659117	-6.22837	7.13149e-09	1.79776e-08	9.50001	cg02033666
-0.130604	0.456758	-3.2928	0.00130187	0.00166641	-2.169	cg06233376
0.258155	0.621102	7.22744	4.87752e-11	1.754e-10	14.3975	cg11997536
0.165322	0.615506	5.17317	9.2831e-07	1.67944e-06	4.75133	cg15930041
0.186928	0.524062	6.02341	1.90304e-08	4.47904e-08	8.53931	cg13867630
-0.0813941	0.679411	-2.2479	0.0263994	0.0308551	-4.89667	cg22365276
0.197741	0.756823	5.29228	5.49102e-07	1.02745e-06	5.26109	cg04633409
0.140383	0.778181	4.80962	4.40895e-06	7.24793e-06	3.24309	cg05979766
0.165837	0.770307	4.84549	3.79617e-06	6.29557e-06	3.38777	cg20869844
0.305578	0.650856	9.68613	9.2259e-17	7.79705e-16	27.4269	cg23033749
-0.146079	0.659677	-4.02956	9.81916e-05	0.000137794	0.266307	cg03600259
0.433981	0.209556	19.9631	4.47041e-40	7.38988e-36	80.7	cg26855219
0.283135	0.222219	10.2464	4.10377e-18	4.13227e-17	30.5129	cg14019050
0.404732	0.149091	14.3531	7.01448e-28	3.03412e-26	52.8476	cg24655135
0.196838	0.696546	5.21067	7.87449e-07	1.43989e-06	4.91102	cg02074078
0.19583	0.747712	5.21665	7.66981e-07	1.40505e-06	4.93658	cg02112027
0.0486695	0.422401	1.19339	0.235061	0.254528	-6.67151	cg18109033
-0.0636984	0.155418	-2.4299	0.0165733	0.0196462	-4.48766	cg22025263
0.279702	0.641257	8.43953	8.23239e-14	4.56412e-13	20.6995	cg20498637
0.316979	0.23147	13.4333	9.85447e-26	2.92636e-24	47.9352	cg27541604
0.221128	0.571979	5.30254	5.24644e-07	9.8466e-07	5.30536	cg00177239
0.182701	0.24343	4.76114	5.40627e-06	8.77862e-06	3.04641	cg10343367
0.171886	0.39243	5.39379	3.49146e-07	6.73205e-07	5.70122	cg25003907
0.0182811	0.625716	0.448285	0.654751	0.674213	-7.28173	cg10740880
0.172223	0.78623	4.29473	3.55886e-05	5.22503e-05	1.23504	cg25052156
0.165538	0.759333	4.17126	5.73921e-05	8.24552e-05	0.778207	cg17778101
0.207464	0.771937	5.78717	5.78111e-08	1.2562e-07	7.45356	cg14575854
0.243483	0.647403	7.71552	3.86621e-12	1.64925e-11	16.8967	cg02292206
0.253887	0.517048	6.43315	2.63441e-09	7.12995e-09	10.4761	cg17499358
-0.155259	0.603823	-4.12534	6.83919e-05	9.75703e-05	0.610882	cg07592830
0.341125	0.277766	10.9134	1.04567e-19	1.29999e-18	34.1556	cg00155879
0.197687	0.769739	6.45996	2.30987e-09	6.30822e-09	10.6051	cg20629315
0.0474869	0.62877	1.60716	0.110633	0.123343	-6.09907	cg06439603
0.254583	0.741801	7.58087	7.82287e-12	3.18222e-11	16.2014	cg16879452
0.232354	0.722196	7.50479	1.1629e-11	4.61308e-11	15.8104	cg09954189
0.202542	0.67653	5.41623	3.15681e-07	6.1255e-07	5.79922	cg26821758
0.106637	0.475516	2.80844	0.00580876	0.00710621	-3.54591	cg01261939
0.217341	0.741882	7.73995	3.36805e-12	1.45015e-11	17.0322	cg17445213
0.223187	0.51561	6.75859	5.25745e-10	1.59985e-09	12.0584	cg01103827
0.19748	0.756001	5.11358	1.20413e-06	2.14406e-06	4.49903	cg20463808
0.194355	0.753929	4.54299	1.32528e-05	2.04715e-05	2.18274	cg05977696
-0.103244	0.233248	-2.49628	0.0139003	0.0165682	-4.3314	cg03805618
0.238743	0.727751	7.63258	5.97059e-12	2.47518e-11	16.4679	cg01082299
0.197561	0.767014	5.78515	5.83571e-08	1.26715e-07	7.44439	cg20030218
0.416931	0.167743	15.3663	3.33353e-30	2.32349e-28	58.1601	cg24641522
0.138324	0.640571	3.88445	0.000168002	0.000230393	-0.243914	cg06572713
0.27719	0.231659	11.076	4.14099e-20	5.42706e-19	35.0742	cg17072368
0.276096	0.618733	7.09113	9.79773e-11	3.35849e-10	13.7107	cg15829467
-0.233028	0.412999	-7.59378	7.31307e-12	2.98813e-11	16.2678	cg27157619
0.24043	0.69393	6.45934	2.31689e-09	6.32582e-09	10.6021	cg25208677
0.217265	0.533569	6.23802	6.80697e-09	1.72235e-08	9.54563	cg03975755
0.183303	0.658426	4.37659	2.57968e-05	3.84808e-05	1.54327	cg17439694
0.177489	0.661419	6.14052	1.08444e-08	2.65703e-08	9.08929	cg11125249
0.172829	0.511455	4.28913	3.63757e-05	5.33458e-05	1.2141	cg18064171
0.127395	0.844928	4.30422	3.42771e-05	5.0424e-05	1.27091	cg02156870
0.33571	0.334626	9.93216	2.37779e-17	2.17163e-16	28.7712	cg01721754
0.36587	0.57794	11.2552	1.57758e-20	2.18047e-19	36.0332	cg08698159
0.0018485	0.793371	0.0483437	0.961522	0.964625	-7.3814	cg03704006
0.269555	0.518364	7.61667	6.48865e-12	2.67274e-11	16.3858	cg05409693
0.0539061	0.594746	1.37008	0.173207	0.18982	-6.44711	cg08301525
0.257876	0.245183	10.0838	1.00854e-17	9.6751e-17	29.621	cg18786171
-0.190507	0.709768	-6.13051	1.14173e-08	2.78803e-08	9.0392	cg21455600
0.300515	0.617818	8.79521	1.20523e-14	7.58502e-14	22.6004	cg19844283
0.184466	0.507203	7.11925	8.4246e-11	2.91683e-10	13.8589	cg05185021
0.331388	0.622185	9.72093	7.61735e-17	6.50693e-16	27.6168	cg04697265
0.380615	0.261195	12.1854	9.3147e-23	1.75208e-21	41.13	cg22402803
0.17004	0.806256	5.95019	2.68102e-08	6.15229e-08	8.2038	cg13274978
0.151327	0.216584	6.03942	1.75583e-08	4.15624e-08	8.61766	cg14584815
0.270193	0.682432	8.5928	3.60437e-14	2.10899e-13	21.5164	cg21212505
0.244758	0.620512	8.05026	6.59808e-13	3.18858e-12	18.6423	cg24367967
-0.13563	0.427519	-3.89198	0.000163442	0.000224408	-0.217811	cg10585948
0.118984	0.70945	2.89536	0.00449724	0.00554484	-3.31269	cg26609236
0.214168	0.717841	5.86364	4.04461e-08	9.02174e-08	7.80238	cg03212131
-0.343409	0.721834	-11.1677	2.55976e-20	3.44581e-19	35.5527	cg26725552
0.165157	0.688408	5.0308	1.72323e-06	3.00033e-06	4.15171	cg00886780
0.181977	0.745354	6.11952	1.20191e-08	2.9239e-08	8.98881	cg12476754
-0.232605	0.580788	-5.86951	3.93485e-08	8.79551e-08	7.82925	cg03984405
0.0143798	0.516793	0.41518	0.678748	0.697467	-7.29606	cg01864699
0.22896	0.652379	5.92389	3.04725e-08	6.93097e-08	8.07903	cg09145629
0.0884164	0.705197	2.87586	0.00476526	0.00586523	-3.36555	cg14114043
0.183551	0.714627	5.54752	1.74302e-07	3.51703e-07	6.37738	cg22514682
0.314742	0.193089	12.1244	1.26067e-22	2.32932e-21	40.8284	cg26684174
0.241369	0.725833	6.45341	2.38532e-09	6.49944e-09	10.5736	cg02965295
0.210999	0.770471	7.3929	2.06161e-11	7.86183e-11	15.2454	cg22969763
0.177122	0.769105	5.44114	2.82207e-07	5.51384e-07	5.90827	cg02333298
0.115745	0.271566	3.24067	0.00154154	0.00196262	-2.32607	cg19803052
0.229442	0.694166	6.44315	2.50839e-09	6.81268e-09	10.5242	cg12001078
0.206417	0.741347	5.95183	2.67109e-08	6.13122e-08	8.2078	cg01210113
0.292286	0.194958	11.9362	3.5581e-22	6.17049e-21	39.7979	cg24384918
0.342556	0.511635	10.842	1.55287e-19	1.88704e-18	33.763	cg13877631
0.226489	0.645162	5.84363	4.44185e-08	9.8436e-08	7.71088	cg04583339
0.0786542	0.617254	2.49338	0.0140089	0.0166934	-4.33833	cg00622799
0.236829	0.725517	7.02689	1.35874e-10	4.55705e-10	13.3889	cg05897030
-0.0729819	0.636269	-1.93388	0.0554706	0.0633118	-5.53291	cg06234378
-0.127546	0.431317	-3.69475	0.000332226	0.000444359	-0.888859	cg03381209
-0.00833233	0.700317	-0.225376	0.822068	0.834615	-7.35707	cg09947611
0.178079	0.225401	7.19502	5.71568e-11	2.03483e-10	14.2408	cg20474675
0.162856	0.56598	4.62667	9.42493e-06	1.48417e-05	2.5107	cg27543571
0.209105	0.856939	6.92898	2.23089e-10	7.22179e-10	12.9011	cg16087093
-0.259768	0.627586	-7.8429	1.97787e-12	8.85657e-12	17.5582	cg16430687
0.0171773	0.169521	0.405424	0.685885	0.704304	-7.30008	cg02368058
-0.214991	0.659146	-6.1412	1.08473e-08	2.65766e-08	9.08934	cg18127922
0.164666	0.559113	4.2761	3.82725e-05	5.59942e-05	1.16546	cg14214856
0.154675	0.75489	3.91296	0.000151341	0.00020849	-0.144836	cg04992852
0.107001	0.671789	3.98781	0.000114633	0.00015974	0.118846	cg19477706
0.378929	0.284519	11.84	6.23844e-22	1.04519e-20	39.2411	cg13084536
0.230201	0.631558	7.80022	2.46806e-12	1.08724e-11	17.3394	cg19583880
0.258693	0.737909	8.22408	2.61288e-13	1.34146e-12	19.5576	cg10224795
0.0582769	0.620975	1.47592	0.142571	0.157387	-6.29834	cg04116155
0.047657	0.749593	1.52588	0.129657	0.143687	-6.2244	cg00674004
0.193012	0.646777	4.95004	2.43647e-06	4.15385e-06	3.81646	cg23877380
0.14999	0.83274	3.42523	0.000840261	0.0010905	-1.76054	cg26676129
-0.0483953	0.481183	-1.14735	0.25351	0.273618	-6.72503	cg10440011
-0.0447123	0.171795	-1.039	0.300883	0.322193	-6.84282	cg00210473
0.289008	0.39329	10.3076	2.92364e-18	2.99844e-17	30.8493	cg07596401
0.168456	0.561822	4.39694	2.37988e-05	3.56629e-05	1.62056	cg01230325
0.185943	0.733834	4.77759	5.04753e-06	8.22978e-06	3.11267	cg17971168
0.1264	0.709619	3.33098	0.00114891	0.00147632	-2.05261	cg00864618
0.21245	0.818168	6.69384	7.26433e-10	2.15901e-09	11.7407	cg23692193
0.417757	0.206241	15.4183	2.54065e-30	1.82207e-28	58.4298	cg01535453
0.0594801	0.666998	1.28851	0.200034	0.218	-6.55444	cg10687087
0.145997	0.72768	4.62341	9.55172e-06	1.5028e-05	2.49783	cg03679394
-0.0131471	0.366197	-0.361038	0.718702	0.735893	-7.31714	cg09986736
-0.366468	0.678541	-11.9486	3.42949e-22	5.96128e-21	39.8354	cg25618916
0.134852	0.221631	5.18645	8.73503e-07	1.58712e-06	4.81006	cg07464859
-0.0768865	0.399709	-2.07291	0.0403103	0.046478	-5.26219	cg21784940
0.164889	0.563867	4.59065	1.09193e-05	1.70534e-05	2.36904	cg23422763
0.249307	0.702988	8.76292	1.41598e-14	8.80265e-14	22.4402	cg23815320
0.262994	0.465334	7.53557	9.90753e-12	3.97263e-11	15.9684	cg14118226
0.196014	0.787275	8.40012	1.00492e-13	5.49644e-13	20.5016	cg02629470
0.36313	0.197439	16.3551	2.01357e-32	2.64445e-30	63.2322	cg07704554
0.221882	0.742967	6.52771	1.65523e-09	4.63057e-09	10.9321	cg19000612
0.148801	0.658318	4.35255	2.83648e-05	4.21345e-05	1.45231	cg23346945
0.177576	0.763378	4.19004	5.33998e-05	7.69536e-05	0.847054	cg00063006
0.0331907	0.441585	0.728975	0.46743	0.490117	-7.11627	cg24398379
0.418492	0.211216	19.2896	1.05905e-38	5.52844e-35	77.5668	cg25015662
0.204015	0.67415	5.57199	1.55902e-07	3.16819e-07	6.48606	cg16179619
0.307135	0.617217	11.4432	5.41987e-21	7.97928e-20	37.0932	cg19760410
-0.0192277	0.682381	-0.461359	0.645372	0.665065	-7.27577	cg24410690
0.269033	0.64346	8.46439	7.20182e-14	4.02584e-13	20.8317	cg20500540
0.28079	0.428464	8.9109	6.42935e-15	4.20611e-14	23.2224	cg20058542
-0.128471	0.613825	-3.16312	0.00197523	0.00249632	-2.55589	cg03170625
0.300856	0.555265	8.83944	9.4798e-15	6.06414e-14	22.838	cg00738772
0.0654844	0.15152	1.41505	0.159631	0.175477	-6.38521	cg05857941
0.235856	0.451463	6.48587	2.03386e-09	5.60895e-09	10.7299	cg25165199
0.245154	0.668326	8.01746	7.85344e-13	3.74776e-12	18.4703	cg24500630
0.113595	0.442801	2.5603	0.0116925	0.0140131	-4.17704	cg16372632
0.138082	0.780701	3.66705	0.000366284	0.000488391	-0.980887	cg03651054
0.179095	0.797096	6.54948	1.47815e-09	4.16844e-09	11.0427	cg01365152
-0.347757	0.530445	-10.1444	7.36543e-18	7.19243e-17	29.9336	cg11736544
0.169395	0.753048	5.77129	6.21313e-08	1.34401e-07	7.38304	cg09278098
0.224334	0.712952	6.75462	5.36273e-10	1.62934e-09	12.0389	cg21711214
-0.318601	0.708268	-11.0515	4.76818e-20	6.19745e-19	34.9344	cg11143671
0.154642	0.786423	4.10536	7.37882e-05	0.000104893	0.538465	cg21146652
0.0627018	0.182071	1.97143	0.050964	0.0583273	-5.46153	cg27328431
0.21032	0.729206	6.15452	1.01756e-08	2.50404e-08	9.15192	cg13309012
0.0654867	0.26888	1.55415	0.122768	0.136354	-6.18152	cg02192673
0.0677065	0.306637	1.79425	0.0752779	0.0850431	-5.78699	cg15887709
0.259127	0.68913	7.95672	1.08373e-12	5.05162e-12	18.1522	cg25018049
0.170819	0.619803	4.07468	8.28682e-05	0.000117173	0.427864	cg14290576
0.187548	0.725119	4.85853	3.5931e-06	5.9793e-06	3.44088	cg24290546
0.208552	0.213127	8.26843	2.0371e-13	1.06263e-12	19.803	cg13667782
0.0509891	0.27547	1.09878	0.274052	0.294751	-6.77924	cg03897860
-0.183536	0.55317	-4.68667	7.36394e-06	1.17529e-05	2.74841	cg05786698
0.209735	0.770853	6.51991	1.72009e-09	4.79902e-09	10.8944	cg15094236
0.187861	0.702222	4.80521	4.49664e-06	7.38341e-06	3.22423	cg09717352
0.174257	0.590681	4.46019	1.84969e-05	2.80931e-05	1.86241	cg03760308
0.244619	0.47966	6.88841	2.73892e-10	8.7372e-10	12.6994	cg07714420
0.1614	0.521086	4.28272	3.72974e-05	5.46322e-05	1.19015	cg18675735
0.204441	0.766597	5.99303	2.1981e-08	5.11824e-08	8.39835	cg19701828
0.189629	0.753965	5.19465	8.4486e-07	1.53834e-06	4.84272	cg09565111
0.200834	0.736468	5.64417	1.12021e-07	2.32793e-07	6.80821	cg25303831
0.344163	0.472555	10.8866	1.21324e-19	1.4965e-18	34.008	cg10217713
0.261751	0.274	9.62472	1.27014e-16	1.05553e-15	27.1092	cg02454476
0.155076	0.762832	5.3275	4.6868e-07	8.85895e-07	5.41477	cg12188416
0.151019	0.817217	5.17807	9.0716e-07	1.6439e-06	4.7735	cg02190353
-0.0312048	0.16488	-0.76575	0.445321	0.468023	-7.08879	cg16695483
0.262381	0.662212	6.9109	2.44509e-10	7.87023e-10	12.811	cg13612936
0.0473108	0.64903	1.43325	0.154375	0.169914	-6.35961	cg21105787
-0.0218231	0.175062	-0.540724	0.589695	0.610723	-7.23591	cg08857729
0.138352	0.634405	3.41937	0.000856928	0.00111148	-1.77891	cg05143012
0.246045	0.648737	6.11878	1.20767e-08	2.93711e-08	8.98425	cg19241279
0.188822	0.477912	4.89458	3.08482e-06	5.18509e-06	3.58829	cg22828383
0.229235	0.619543	6.35072	3.94052e-09	1.03648e-08	10.0813	cg27303733
0.209456	0.724738	6.25421	6.29447e-09	1.60154e-08	9.62231	cg01765930
0.225806	0.288728	5.48246	2.34178e-07	4.63412e-07	6.08984	cg11005552
0.110298	0.296268	2.89039	0.00456432	0.00562523	-3.32621	cg12303318
0.243987	0.717922	6.15314	1.0243e-08	2.5195e-08	9.14546	cg12462883
0.0539376	0.688218	1.7186	0.0882533	0.0991562	-5.91712	cg27103130
0.228847	0.663452	6.96168	1.89141e-10	6.19708e-10	13.0635	cg22886896
0.13466	0.773215	5.84233	4.45128e-08	9.86229e-08	7.70842	cg25016420
0.0960552	0.666319	2.55624	0.0118226	0.014164	-4.18694	cg19108736
0.0323416	0.241553	0.851343	0.396266	0.418899	-7.01966	cg11446774
0.237742	0.726089	7.89109	1.53228e-12	6.97062e-12	17.8102	cg22186223
0.297268	0.453277	8.27512	1.98879e-13	1.03874e-12	19.8274	cg21092790
0.271497	0.675689	7.26665	3.98718e-11	1.453e-10	14.596	cg17552295
0.28367	0.467243	9.04159	3.15561e-15	2.1618e-14	23.927	cg01965939
0.2013	0.75527	7.1553	7.0062e-11	2.45775e-10	14.0404	cg06075652
-0.161564	0.427062	-4.96993	2.23799e-06	3.83591e-06	3.89868	cg11251234
0.199759	0.699279	5.16054	9.81087e-07	1.76914e-06	4.69768	cg05409419
0.241617	0.635458	7.14899	7.29117e-11	2.55031e-10	14.0016	cg12386061
0.127201	0.278719	3.03756	0.00292396	0.00365164	-2.91791	cg27517681
0.065297	0.740617	2.27442	0.0247047	0.0289279	-4.83885	cg02806012
0.198826	0.723376	5.71957	7.9121e-08	1.68413e-07	7.14733	cg25459623
0.185333	0.77877	5.88074	3.73285e-08	8.37455e-08	7.88074	cg06188083
0.0488043	0.744207	1.36009	0.176338	0.193131	-6.4606	cg12387205
0.184119	0.634392	5.86834	3.95637e-08	8.83903e-08	7.82393	cg07140497
0.138281	0.876117	3.4884	0.000679016	0.000887472	-1.56107	cg03329755
0.151663	0.85906	4.91152	2.87079e-06	4.84674e-06	3.65781	cg00863893
0.225011	0.633714	6.89748	2.61635e-10	8.3796e-10	12.7444	cg17017746
0.190959	0.777917	7.12328	8.25295e-11	2.8616e-10	13.8791	cg09976845
0.131325	0.702314	3.98355	0.00011659	0.000162357	0.102946	cg24263283
0.258194	0.219006	9.73357	6.97342e-17	5.98159e-16	27.7036	cg04599922
0.180894	0.429203	4.45587	1.88192e-05	2.85573e-05	1.84582	cg18032164
-0.0175176	0.6034	-0.526148	0.599752	0.620652	-7.2437	cg01541867
0.131967	0.585792	3.16161	0.00198469	0.00250776	-2.56031	cg04265332
0.201949	0.687568	6.06376	1.57063e-08	3.74897e-08	8.7271	cg10484756
-0.196704	0.430119	-4.83466	3.97339e-06	6.5708e-06	3.34369	cg07125771
0.162174	0.763751	5.67842	9.53502e-08	2.00369e-07	6.96498	cg26843750
0.364405	0.196176	11.9517	3.37093e-22	5.86875e-21	39.8525	cg18655384
0.343536	0.174583	15.2607	5.79008e-30	3.79315e-28	57.6118	cg06830500
0.0662797	0.326773	1.56954	0.119142	0.132476	-6.15786	cg01785568
0.202527	0.715376	7.24065	4.52163e-11	1.63441e-10	14.4716	cg27149973
0.161276	0.815	4.10366	7.42652e-05	0.000105546	0.532322	cg25405821
0.207127	0.734951	6.21333	7.66826e-09	1.92296e-08	9.42893	cg22829706
0.200751	0.76383	5.41621	3.1571e-07	6.12595e-07	5.79913	cg23244053
0.145479	0.226431	5.87189	3.87552e-08	8.6715e-08	7.84371	cg06143732
0.19465	0.353939	7.13793	7.65752e-11	2.66942e-10	13.9528	cg24854681
0.23792	0.653208	7.65607	5.27999e-12	2.20631e-11	16.5892	cg26739849
-0.272912	0.608274	-7.45987	1.46868e-11	5.73433e-11	15.5802	cg07438246
0.232796	0.300185	7.97242	9.91254e-13	4.65139e-12	18.24	cg08040395
0.229258	0.734935	7.65957	5.17523e-12	2.16564e-11	16.6088	cg24806812
0.222793	0.564297	6.21138	7.7407e-09	1.94024e-08	9.41972	cg17124408
0.294098	0.473133	9.23325	1.10786e-15	8.09684e-15	24.9638	cg19475241
0.376413	0.357135	12.5224	1.45996e-23	3.06984e-22	42.9707	cg05149586
0.256708	0.607022	6.90143	2.56478e-10	8.2264e-10	12.764	cg10522358
0.280713	0.204737	10.0538	1.19057e-17	1.13195e-16	29.4564	cg26084141
-0.0222229	0.764733	-0.689509	0.491827	0.514404	-7.14427	cg21413492
-0.114769	0.145158	-4.75766	5.47446e-06	8.88367e-06	3.03405	cg22962123
0.32623	0.481542	9.92742	2.44084e-17	2.22614e-16	28.7453	cg26648103
0.378486	0.179197	12.2583	6.24061e-23	1.20305e-21	41.5278	cg15050390
0.0704359	0.563463	2.13929	0.034428	0.0399003	-5.12678	cg16446288
0.0803072	0.271975	1.80466	0.0736238	0.0832295	-5.76868	cg15829088
0.168928	0.780926	5.5672	1.59351e-07	3.23353e-07	6.46474	cg27292547
0.129922	0.780689	4.30025	3.48287e-05	5.11998e-05	1.25569	cg07598385
0.128153	0.775759	4.27596	3.82843e-05	5.6009e-05	1.16513	cg05369623
0.279061	0.283503	9.71864	7.58924e-17	6.48403e-16	27.6198	cg27051683
0.366031	0.276662	11.6131	2.18223e-21	3.39836e-20	37.9975	cg17063929
0.279317	0.356536	8.08573	5.46397e-13	2.67347e-12	18.8286	cg16706240
0.186046	0.677906	5.11545	1.19435e-06	2.12745e-06	4.50694	cg25064910
0.190713	0.570606	5.09347	1.31409e-06	2.32645e-06	4.41432	cg04117530
0.306853	0.258249	8.81078	1.10758e-14	7.01314e-14	22.684	cg02532725
0.173135	0.770532	5.04678	1.60842e-06	2.81337e-06	4.21849	cg27307183
0.28295	0.611007	8.61128	3.26207e-14	1.9214e-13	21.6151	cg07651914
0.157599	0.81363	4.95782	2.35689e-06	4.02656e-06	3.84859	cg26656452
0.279495	0.643856	8.27076	2.03574e-13	1.06203e-12	19.8043	cg04885642
-0.0239724	0.26742	-0.672659	0.502451	0.524912	-7.15576	cg03826642
0.256673	0.672414	6.77339	4.88203e-10	1.49372e-09	12.1312	cg10818657
0.234306	0.5178	6.53892	1.5662e-09	4.39824e-09	10.9863	cg03359540
0.397417	0.161328	14.0394	3.75436e-27	1.41425e-25	51.1813	cg17974684
0.219767	0.746656	7.44377	1.59191e-11	6.18164e-11	15.5006	cg06804411
0.0499047	0.266686	1.08558	0.279831	0.300637	-6.79359	cg26893861
0.260232	0.411476	6.61849	1.05654e-09	3.05054e-09	11.3728	cg26121931
0.105556	0.453322	2.42135	0.0169522	0.0200849	-4.50759	cg03760483
-0.0067175	0.647341	-0.146179	0.884024	0.892428	-7.37184	cg04107994
0.059079	0.753684	1.76566	0.0799842	0.0901864	-5.83681	cg07618581
0.398325	0.182071	14.8493	5.03944e-29	2.72388e-27	55.4631	cg27659903
0.222095	0.719709	5.8051	5.31773e-08	1.16272e-07	7.53513	cg23049448
0.228296	0.691283	6.30016	5.03846e-09	1.30224e-08	9.8404	cg04625905
0.407228	0.160896	14.2111	1.50431e-27	6.08247e-26	52.0899	cg14212504
0.0320028	0.328582	0.826946	0.409901	0.432626	-7.0401	cg08251815
0.23329	0.707652	6.68474	7.60121e-10	2.25064e-09	11.6962	cg21856670
0.22355	0.560621	7.06255	1.13337e-10	3.84801e-10	13.5674	cg14591460
0.375168	0.452033	12.2191	7.74013e-23	1.47181e-21	41.3139	cg13849525
-0.0984063	0.73435	-3.43536	0.000811713	0.00105447	-1.72834	cg02613827
-0.065462	0.371385	-1.75731	0.0814031	0.0917273	-5.85121	cg16286597
0.206598	0.671955	6.08359	1.42892e-08	3.43395e-08	8.81962	cg17893459
0.220269	0.234715	6.37438	3.51115e-09	9.31e-09	10.1944	cg00054774
0.278184	0.566825	8.43033	8.64982e-14	4.77925e-13	20.6505	cg16166230
0.145594	0.75499	3.864	0.00018102	0.000247556	-0.314665	cg21205663
0.195845	0.73862	7.14599	7.34815e-11	2.56898e-10	13.9934	cg03803474
-0.041716	0.189154	-1.66817	0.097871	0.109581	-6.0009	cg12426612
0.281408	0.33826	7.5404	9.6612e-12	3.87887e-11	15.9932	cg12372106
-0.375873	0.789136	-12.9428	1.43749e-24	3.51172e-23	45.273	cg04842880
0.138265	0.646553	4.07212	8.36725e-05	0.000118261	0.418663	cg24291747
0.210346	0.369881	6.26753	5.90159e-09	1.50815e-08	9.68546	cg00462700
-0.0201831	0.186371	-0.807456	0.42099	0.443782	-7.05601	cg16646298
0.129979	0.83571	3.17375	0.00190969	0.00241611	-2.52465	cg01416043
0.202501	0.573176	6.5643	1.38172e-09	3.91522e-09	11.1093	cg17932802
0.0105934	0.671197	0.318286	0.750819	0.76683	-7.33172	cg00128517
0.217097	0.738734	5.67424	9.75409e-08	2.04673e-07	6.94318	cg16439360
0.162427	0.688802	4.67989	7.57272e-06	1.20696e-05	2.72147	cg01659279
0.215787	0.779894	8.28072	1.90739e-13	9.98799e-13	19.8681	cg14198768
0.240052	0.672111	6.69171	7.3418e-10	2.17955e-09	11.7303	cg12621044
0.206505	0.778522	5.87649	3.80801e-08	8.53025e-08	7.86126	cg24659858
0.13498	0.7232	2.96622	0.00363557	0.00451167	-3.11801	cg08818829
0.132944	0.755294	3.28447	0.00133765	0.00171081	-2.19422	cg26697065
-0.0698583	0.758745	-1.86459	0.0646699	0.0734178	-5.66125	cg17931227
0.123496	0.748109	4.93067	2.64027e-06	4.48036e-06	3.73847	cg22900476
0.267602	0.684241	7.14938	7.27652e-11	2.54564e-10	14.0036	cg05849676
0.15243	0.314751	4.8649	3.49767e-06	5.83056e-06	3.46689	cg17202519
0.406451	0.187959	17.223	2.5015e-34	7.04952e-32	67.5862	cg06884401
-0.0521951	0.677293	-1.21984	0.224906	0.244001	-6.63984	cg05828191
0.174718	0.711456	4.39906	2.3599e-05	3.53807e-05	1.62865	cg14095795
0.147655	0.267017	4.69043	7.25023e-06	1.15809e-05	2.76341	cg19614504
0.233494	0.621508	7.31778	3.064e-11	1.13765e-10	14.8555	cg24298026
0.224872	0.716467	6.7623	5.16064e-10	1.57251e-09	12.0766	cg12227210
0.160821	0.328643	4.07016	8.42959e-05	0.000119103	0.411592	cg24811352
0.165857	0.818124	6.0955	1.34377e-08	3.24299e-08	8.87933	cg03280108
0.203091	0.666929	5.03501	1.69224e-06	2.94927e-06	4.16929	cg06562406
0.204511	0.441779	5.69949	8.68179e-08	1.83512e-07	7.05676	cg08234653
0.172511	0.673814	4.60194	1.04279e-05	1.6327e-05	2.41335	cg24705254
0.249943	0.616325	8.26882	2.05659e-13	1.07217e-12	19.7942	cg13681935
0.233161	0.678057	7.06286	1.13154e-10	3.84204e-10	13.569	cg13737408
-0.052516	0.36391	-1.35435	0.178156	0.195016	-6.4683	cg24901042
0.23277	0.701417	8.26378	2.08848e-13	1.08765e-12	19.7784	cg02345321
0.203001	0.684875	5.44083	2.826e-07	5.52112e-07	5.90692	cg15279475
0.230922	0.442602	7.29557	3.43567e-11	1.26541e-10	14.7427	cg00509136
0.181564	0.616734	5.15155	1.02038e-06	1.83519e-06	4.6596	cg05806717
0.218411	0.529122	6.07989	1.45435e-08	3.48999e-08	8.80236	cg11201532
0.13173	0.40502	3.72216	0.000301499	0.000404702	-0.79727	cg14789272
0.193151	0.721309	5.09312	1.31608e-06	2.32967e-06	4.41286	cg15582726
0.121882	0.563348	3.95307	0.00013054	0.000180932	-0.00445192	cg16194233
0.241128	0.716876	7.76321	3.00938e-12	1.3065e-11	17.1439	cg17587385
-0.0372967	0.444361	-1.01936	0.310072	0.331492	-6.86295	cg27300957
0.212811	0.708262	6.35583	3.84349e-09	1.01252e-08	10.1057	cg26309261
0.190578	0.787098	6.52322	1.68697e-09	4.71257e-09	10.9132	cg21167563
0.182997	0.569094	5.16904	9.45233e-07	1.70846e-06	4.7338	cg25980484
0.325729	0.235035	13.1719	4.07112e-25	1.08897e-23	46.526	cg25840926
0.397598	0.209746	14.1232	2.39557e-27	9.3214e-26	51.6276	cg13802013
0.212783	0.725927	9.02899	3.32914e-15	2.27252e-14	23.8733	cg00736201
-0.122789	0.212738	-3.11987	0.00226388	0.00284899	-2.68201	cg23245942
0.0781106	0.508638	2.64981	0.00913233	0.0110263	-3.9553	cg16094145
0.193977	0.74415	6.74279	5.66017e-10	1.7132e-09	11.9854	cg24092442
-0.107643	0.277241	-2.97966	0.0034904	0.00433634	-3.08063	cg18787548
0.0416606	0.161915	0.906894	0.366271	0.388675	-6.97092	cg01202150
0.329227	0.54768	9.73166	7.18022e-17	6.15419e-16	27.6754	cg01187496
0.0584464	0.522154	1.53648	0.12704	0.140901	-6.20842	cg09355528
0.225642	0.738146	5.37176	3.85355e-07	7.37973e-07	5.60526	cg27531236
0.1483	0.786493	4.35885	2.76684e-05	4.11452e-05	1.47613	cg15582506
0.136055	0.641249	3.27577	0.00137605	0.00175807	-2.22055	cg11165391
-0.155725	0.520072	-3.91738	0.0001489	0.000205267	-0.129404	cg23610447
-0.128392	0.225852	-3.13615	0.0021509	0.00271153	-2.6347	cg24658517
0.24205	0.700692	6.63293	9.83474e-10	2.85494e-09	11.4431	cg23757622
0.270062	0.424281	7.65448	5.32429e-12	2.22352e-11	16.5809	cg01581757
-0.0392407	0.184721	-1.02062	0.309479	0.330887	-6.86167	cg21425842
-0.0779106	0.310989	-2.00334	0.0473824	0.0543655	-5.39985	cg24213115
0.245534	0.709363	6.74513	5.62356e-10	1.70305e-09	11.9922	cg24134261
0.2136	0.762498	7.20955	5.33348e-11	1.90701e-10	14.3093	cg10518264
0.350825	0.236877	12.7633	3.78089e-24	8.65859e-23	44.312	cg07235805
0.214753	0.422007	5.33516	4.53779e-07	8.59547e-07	5.44637	cg03990412
0.169384	0.731877	4.08407	7.99819e-05	0.000113263	0.461643	cg04940582
0.141061	0.51389	4.50009	1.57588e-05	2.41196e-05	2.01628	cg24529484
0.121733	0.55385	2.76936	0.00650501	0.00793175	-3.64871	cg18556587
-0.0779407	0.298809	-1.71784	0.0883915	0.0993014	-5.9184	cg04404489
0.369027	0.219101	12.9969	1.05593e-24	2.63675e-23	45.5791	cg26876444
0.38728	0.202988	12.7094	5.26753e-24	1.18336e-22	43.9835	cg14384803
0.073554	0.700356	1.83374	0.0691577	0.0783453	-5.71696	cg11617964
-0.0304569	0.173407	-1.19131	0.235867	0.255359	-6.67398	cg11374933
0.163705	0.764784	5.38397	3.64856e-07	7.01221e-07	5.65841	cg09505233
-0.0724608	0.346464	-2.11539	0.0364542	0.0421638	-5.17598	cg06633066
0.270589	0.722263	6.89438	2.6576e-10	8.49912e-10	12.729	cg10606620
0.197681	0.708722	5.88516	3.65626e-08	8.21517e-08	7.90099	cg06624527
0.0393713	0.465155	0.978058	0.330003	0.351844	-6.90404	cg09271157
0.257474	0.590153	8.00053	8.59142e-13	4.07328e-12	18.3816	cg05334655
-0.0469019	0.143429	-1.544	0.125208	0.138953	-6.197	cg19256813
0.25549	0.285229	8.66739	2.39623e-14	1.43989e-13	21.92	cg01439322
0.206249	0.751388	6.64433	9.29363e-10	2.70888e-09	11.4987	cg23929609
0.265617	0.661494	8.83212	9.84772e-15	6.2848e-14	22.8002	cg27613976
0.206343	0.756048	7.30007	3.32983e-11	1.22871e-10	14.773	cg14709543
0.184919	0.76506	4.7618	5.39156e-06	8.75673e-06	3.04904	cg24628314
-0.042968	0.18715	-1.44656	0.150612	0.165955	-6.34067	cg12347792
0.21463	0.67204	5.8506	4.29926e-08	9.55108e-08	7.74274	cg26106316
0.117187	0.835609	4.17754	5.59549e-05	8.0472e-05	0.802208	cg13393612
0.293811	0.273969	10.5995	5.80439e-19	6.54282e-18	32.4536	cg08832596
0.0509862	0.546922	1.63632	0.10438	0.116614	-6.05259	cg26274662
0.22649	0.718058	7.25612	4.20907e-11	1.52834e-10	14.5427	cg12873119
0.0748821	0.509795	2.21754	0.0284599	0.033181	-4.96206	cg23996349
0.230176	0.680429	7.03458	1.30666e-10	4.39545e-10	13.4274	cg16904666
-0.0135512	0.534652	-0.341111	0.733614	0.750325	-7.32416	cg08710564
0.190468	0.283114	7.90696	1.39572e-12	6.39561e-12	17.9018	cg10033675
0.0418583	0.815028	1.12933	0.261001	0.281336	-6.74541	cg14701108
0.210166	0.737206	6.51068	1.80011e-09	5.00595e-09	10.8497	cg13226919
-0.0700723	0.54349	-1.76004	0.0809365	0.0912208	-5.8465	cg13354523
0.41585	0.219869	14.6045	1.84218e-28	8.85244e-27	54.1757	cg03574119
0.185743	0.730638	4.74714	5.73097e-06	9.27807e-06	2.99014	cg03136486
-0.0817522	0.331968	-2.107	0.0371898	0.0429891	-5.19315	cg08865099
0.196885	0.70919	5.03384	1.70075e-06	2.96318e-06	4.16443	cg16012388
-0.0450534	0.184442	-1.20776	0.229504	0.248731	-6.65439	cg03393426
0.085477	0.683423	2.77098	0.0064747	0.00789606	-3.64447	cg14509153
0.169173	0.750146	4.77571	5.08732e-06	8.29044e-06	3.10509	cg04679902
0.320911	0.365206	9.74104	6.81874e-17	5.8555e-16	27.7266	cg03202034
0.128467	0.720971	3.73789	0.000285094	0.000383497	-0.744439	cg04047566
0.376873	0.186711	11.9118	4.19922e-22	7.21829e-21	39.6343	cg13617591
0.27409	0.36042	8.44014	8.20525e-14	4.55137e-13	20.7027	cg16110711
0.0651318	0.212052	2.86498	0.00491943	0.00604852	-3.3947	cg01643563
0.0192566	0.645554	0.497034	0.62007	0.640409	-7.25863	cg01492523
0.176282	0.7925	5.3901	3.54971e-07	6.8356e-07	5.68512	cg08543028
0.242288	0.705633	7.73596	3.47274e-12	1.49302e-11	17.0026	cg12604169
-0.281893	0.721255	-8.96147	4.88269e-15	3.24871e-14	23.4948	cg16385758
0.129741	0.848596	4.47811	1.71953e-05	2.62042e-05	1.93231	cg12835118
-0.0203004	0.166434	-0.891233	0.374575	0.3971	-6.98497	cg25737836
0.209	0.694373	5.9732	2.41447e-08	5.58494e-08	8.30655	cg03095364
0.204898	0.731239	5.11291	1.2076e-06	2.1499e-06	4.49624	cg15732149
0.291073	0.540868	8.59264	3.6075e-14	2.11045e-13	21.5155	cg23754924
0.191512	0.741339	4.95107	2.42581e-06	4.13711e-06	3.8207	cg26822602
0.2832	0.374108	8.07442	5.80283e-13	2.82755e-12	18.7692	cg02234281
0.188317	0.739442	4.96745	2.2618e-06	3.87345e-06	3.88844	cg25039993
0.257935	0.660366	8.8821	7.44844e-15	4.83391e-14	23.0763	cg01204982
0.169937	0.671376	4.43377	2.05557e-05	3.10432e-05	1.7611	cg20906802
0.201577	0.757454	5.98864	2.24432e-08	5.21789e-08	8.378	cg27138600
0.114307	0.698791	2.5535	0.0119109	0.0142671	-4.19359	cg23833033
0.0501772	0.320165	1.29324	0.198401	0.216286	-6.5484	cg04799722
0.181655	0.723666	4.78515	4.89056e-06	7.98875e-06	3.14316	cg12903574
-0.0859387	0.19431	-3.10338	0.00238279	0.00299446	-2.7294	cg01025434
0.202673	0.466094	6.42285	2.77071e-09	7.47498e-09	10.4267	cg08106393
0.247921	0.669217	6.29063	5.27682e-09	1.35903e-08	9.7951	cg00429497
0.216172	0.688265	7.40198	1.97345e-11	7.54802e-11	15.2887	cg21211413
-0.00826455	0.813217	-0.178812	0.858385	0.868437	-7.36652	cg15347156
0.170941	0.681535	4.51559	1.48047e-05	2.27396e-05	2.07629	cg12666221
0.207773	0.742264	5.45687	2.62882e-07	5.16208e-07	5.9773	cg06976994
0.347815	0.363136	10.1193	8.4639e-18	8.20128e-17	29.7957	cg05745223
0.197397	0.754579	5.42242	3.07022e-07	5.96788e-07	5.82628	cg05380885
0.182752	0.805161	6.01892	1.9441e-08	4.56819e-08	8.51843	cg17031631
-0.0183254	0.497971	-0.514209	0.608047	0.628692	-7.24992	cg18327385
0.231501	0.198981	9.81326	4.49375e-17	3.95904e-16	28.1393	cg24047736
0.112379	0.640523	2.89653	0.00448162	0.00552641	-3.30951	cg21790715
-0.047885	0.439654	-1.28527	0.201159	0.219178	-6.55857	cg14121185
0.127966	0.810476	3.1358	0.00215326	0.0027144	-2.63572	cg00230120
0.236855	0.446575	8.15244	3.80245e-13	1.90476e-12	19.1864	cg20061971
-0.0573386	0.17372	-1.56391	0.120459	0.133885	-6.16654	cg18202449
0.379831	0.414932	15.071	1.56672e-29	9.38367e-28	56.6233	cg12686920
-0.0159492	0.659236	-0.39944	0.690275	0.708608	-7.30249	cg25513853
0.158181	0.713985	5.67344	9.75512e-08	2.04682e-07	6.94271	cg22131172
0.148315	0.667107	4.18568	5.43004e-05	7.81969e-05	0.831081	cg17594256
0.13883	0.69547	4.72363	6.3137e-06	1.01642e-05	2.89663	cg08703055
-0.155486	0.661356	-4.14908	6.24753e-05	8.94409e-05	0.697204	cg25828185
0.160286	0.666677	4.78974	4.79767e-06	7.84651e-06	3.16167	cg22705929
-0.0259213	0.197292	-0.595063	0.552916	0.574763	-7.20499	cg24937727
0.193656	0.706712	5.23657	7.02546e-07	1.2944e-06	5.02177	cg22965082
0.174879	0.691143	5.9731	2.41016e-08	5.57549e-08	8.30809	cg02351277
0.206146	0.505058	6.22721	7.17165e-09	1.80697e-08	9.49451	cg12243582
0.225228	0.649145	7.2338	4.72069e-11	1.70118e-10	14.4297	cg16072814
0.237838	0.66357	7.43081	1.70771e-11	6.59929e-11	15.4316	cg04571509
0.222294	0.758617	8.22179	2.61469e-13	1.34225e-12	19.5563	cg05183671
0.196682	0.641178	6.86044	3.13474e-10	9.91125e-10	12.5662	cg23514417
0.304578	0.564662	9.48547	2.78034e-16	2.20436e-15	26.3335	cg15282973
-0.112435	0.507399	-2.50993	0.0134005	0.015988	-4.29878	cg08046335
0.314167	0.227561	8.86002	8.47753e-15	5.45997e-14	22.9486	cg25664381
0.283956	0.596899	8.21037	2.81152e-13	1.43704e-12	19.4852	cg07126637
0.205432	0.751111	5.05901	1.52563e-06	2.67716e-06	4.26968	cg11006442
0.223752	0.693769	6.06479	1.56298e-08	3.73188e-08	8.73188	cg20118822
-0.146623	0.645709	-3.57781	0.000499889	0.000659954	-1.27361	cg10625686
0.176683	0.70627	4.66643	8.00487e-06	1.2723e-05	2.66799	cg08524109
0.198814	0.675795	5.52786	1.90607e-07	3.82061e-07	6.29028	cg21146428
0.347685	0.313673	10.2106	5.10861e-18	5.09289e-17	30.2965	cg17361154
0.328225	0.255783	13.4281	1.01312e-25	3.00314e-24	47.9077	cg10488031
0.0299324	0.191299	1.31248	0.191844	0.209392	-6.52357	cg22585954
0.169086	0.727267	5.70033	8.63862e-08	1.82693e-07	7.06152	cg06303744
0.191368	0.231802	4.62373	9.53887e-06	1.50087e-05	2.49913	cg19905445
0.218461	0.744355	5.94902	2.70677e-08	6.2065e-08	8.19483	cg18093771
0.130212	0.447024	3.48581	0.000685005	0.000895099	-1.5693	cg14611152
0.331885	0.385044	11.1947	2.18626e-20	2.96638e-19	35.709	cg18599996
0.142565	0.557822	3.93574	0.000139167	0.00019241	-0.0652261	cg05266786
0.312172	0.276676	8.59165	3.62679e-14	2.12061e-13	21.5103	cg16264722
0.292692	0.40928	8.59339	3.59295e-14	2.10318e-13	21.5195	cg12536891
0.255146	0.533074	7.88744	1.56349e-12	7.10323e-12	17.7903	cg26624914
0.280406	0.457253	7.60852	6.77111e-12	2.78078e-11	16.3438	cg03252829
0.0727195	0.198318	3.15058	0.00205418	0.00259273	-2.59228	cg03918221
0.310795	0.586963	8.34967	1.33386e-13	7.15275e-13	20.2223	cg06499262
0.198854	0.718752	6.45156	2.40705e-09	6.55432e-09	10.5647	cg23556108
0.27634	0.623009	8.72635	1.75053e-14	1.07375e-13	22.231	cg00354542
0.161919	0.727042	4.85643	3.62498e-06	6.02921e-06	3.43235	cg01281993
0.202537	0.788676	6.33497	4.25446e-09	1.11283e-08	10.0062	cg27447006
0.167711	0.75565	4.25315	4.18443e-05	6.09806e-05	1.08011	cg16824024
0.187776	0.548428	4.74433	5.79834e-06	9.38055e-06	2.97887	cg25447873
0.213955	0.683837	5.75457	6.72731e-08	1.44776e-07	7.30561	cg07828233
0.214928	0.76275	6.71395	6.57102e-10	1.96867e-09	11.8392	cg25941151
0.104347	0.468325	2.35971	0.0198952	0.0234594	-4.6489	cg24641773
0.00289256	0.233116	0.0751865	0.940191	0.944734	-7.37974	cg11827453
0.221684	0.573694	6.20186	8.10411e-09	2.0255e-08	9.37479	cg07231911
-0.0831959	0.270838	-2.21362	0.0287359	0.0334909	-4.97044	cg24598316
-0.0121273	0.682241	-0.363177	0.717108	0.734329	-7.31637	cg00919591
0.157695	0.253416	3.56236	0.00052727	0.000694872	-1.32372	cg19592439
0.266365	0.238441	7.08179	1.02752e-10	3.5126e-10	13.6639	cg07750378
0.321192	0.279026	9.01715	3.60528e-15	2.44788e-14	23.7951	cg25439632
0.201904	0.741839	6.43237	2.64443e-09	7.1563e-09	10.4724	cg09996789
0.188755	0.649333	6.14443	1.06805e-08	2.61862e-08	9.1045	cg09792711
0.199707	0.715947	6.15264	1.02677e-08	2.52508e-08	9.1431	cg16131748
0.248697	0.648802	7.14233	7.54357e-11	2.63294e-10	13.9681	cg17365076
0.306719	0.619949	8.10909	4.82504e-13	2.37998e-12	18.9515	cg14056187
0.232309	0.672177	7.84694	1.92987e-12	8.65337e-12	17.5822	cg07757094
0.161963	0.789121	4.23402	4.50663e-05	6.54425e-05	1.00918	cg18359782
0.217251	0.590491	6.61537	1.07302e-09	3.09488e-09	11.3576	cg09504452
0.160976	0.389043	4.93388	2.61033e-06	4.43243e-06	3.74979	cg18462653
0.179181	0.744489	5.21896	7.59234e-07	1.39181e-06	4.94643	cg19450840
0.132202	0.567856	4.72431	6.28921e-06	1.01273e-05	2.90023	cg26833538
0.253501	0.648842	7.48884	1.26346e-11	4.9845e-11	15.7286	cg11903239
0.287686	0.306362	7.88589	1.57636e-12	7.15822e-12	17.7822	cg07171527
0.257843	0.633517	7.02926	1.34248e-10	4.50739e-10	13.4008	cg01901466
0.224704	0.656337	5.92709	3.00168e-08	6.83498e-08	8.09376	cg13023621
0.291991	0.407648	9.25367	9.90725e-16	7.28637e-15	25.0745	cg16610917
0.281054	0.685274	8.79702	1.19343e-14	7.52026e-14	22.6101	cg13625026
0.185285	0.792953	5.42439	3.04315e-07	5.91908e-07	5.83489	cg09844399
0.185569	0.398759	5.41214	3.21539e-07	6.23308e-07	5.78133	cg07061368
0.0396436	0.60859	1.13297	0.259473	0.279749	-6.74131	cg17993416
0.203366	0.722737	5.22143	7.51026e-07	1.37788e-06	4.95699	cg02243157
-0.271312	0.691629	-6.93714	2.14144e-10	6.95197e-10	12.9414	cg26749414
0.150527	0.776947	4.30673	3.3957e-05	4.99813e-05	1.27996	cg01132785
-0.129184	0.183076	-3.20389	0.00173478	0.00220192	-2.43565	cg26349976
-0.0796003	0.544313	-2.04162	0.0433706	0.0499033	-5.32465	cg01501896
0.225796	0.385416	7.41615	1.84253e-11	7.08167e-11	15.3567	cg14548284
0.154986	0.516302	4.07104	8.40148e-05	0.000118723	0.414774	cg04334243
-0.0546395	0.601853	-1.39628	0.165195	0.181375	-6.41128	cg15080396
0.206674	0.723153	5.77204	6.20286e-08	1.34197e-07	7.38483	cg00506297
0.320155	0.378069	9.11601	2.10251e-15	1.4765e-14	24.3292	cg23314893
0.275091	0.621569	9.13821	1.85936e-15	1.31699e-14	24.4508	cg03092482
0.197883	0.765116	5.44444	2.7805e-07	5.43669e-07	5.92271	cg12083597
0.184058	0.730325	5.68567	9.25352e-08	1.94829e-07	6.99456	cg00287413
0.190923	0.749989	4.78441	4.90572e-06	8.01175e-06	3.14017	cg17131553
0.0739963	0.642967	2.22365	0.028034	0.0327028	-4.94896	cg08131626
0.224107	0.42088	6.99027	1.63636e-10	5.41437e-10	13.206	cg01363662
0.418324	0.181245	16.204	4.36392e-32	5.14051e-30	62.4646	cg03773789
0.238988	0.321368	6.66893	8.22364e-10	2.41933e-09	11.6189	cg02432280
0.11757	0.847139	2.83377	0.0053944	0.00661529	-3.47858	cg14435720
-0.061409	0.584782	-1.39426	0.165803	0.182029	-6.41407	cg13620317
0.00632731	0.215124	0.279116	0.780633	0.795078	-7.34346	cg22692659
0.110815	0.56626	3.37101	0.00100671	0.00129919	-1.92938	cg02560388
-0.218353	0.502267	-6.81338	3.99487e-10	1.24073e-09	12.3283	cg06866616
0.28022	0.593993	8.43244	8.55186e-14	4.72802e-13	20.6618	cg07700837
0.205363	0.681693	5.45605	2.63861e-07	5.17966e-07	5.97369	cg18182039
0.0971996	0.588278	3.1761	0.00189553	0.00239893	-2.51776	cg12024104
0.270445	0.520904	7.01386	1.45169e-10	4.84796e-10	13.3238	cg00318631
0.201229	0.668257	5.47174	2.45809e-07	4.84949e-07	6.04265	cg08598221
0.154739	0.696196	4.5865	1.11059e-05	1.73278e-05	2.35273	cg25277638
0.219813	0.775048	7.52433	1.04535e-11	4.17769e-11	15.9152	cg00215902
0.189096	0.720656	5.0094	1.88942e-06	3.27171e-06	4.06256	cg05944271
0.130268	0.795315	3.53397	0.00058128	0.000763513	-1.4153	cg23198623
0.293909	0.174787	7.68516	4.53358e-12	1.91377e-11	16.7395	cg00612595
0.19456	0.641035	4.93397	2.60935e-06	4.43108e-06	3.75015	cg14930864
0.184464	0.63996	4.63395	9.14781e-06	1.4427e-05	2.53944	cg26249834
0.166302	0.824021	6.29806	5.06423e-09	1.30863e-08	9.83497	cg08435240
-0.0117528	0.226106	-0.285758	0.775554	0.79027	-7.34158	cg04874239
0.190287	0.570144	5.26917	6.08319e-07	1.13111e-06	5.16161	cg16451371
0.362939	0.206292	11.1837	2.34336e-20	3.17086e-19	35.6404	cg18844301
0.198721	0.664075	5.31745	4.9101e-07	9.25527e-07	5.36974	cg18294332
0.0849376	0.709272	2.46005	0.0153089	0.0181924	-4.41721	cg17735539
0.207246	0.523571	6.28082	5.53363e-09	1.42008e-08	9.74854	cg25316569
0.233991	0.690592	6.42435	2.75036e-09	7.42259e-09	10.4339	cg07048516
0.207461	0.766958	8.05217	6.4606e-13	3.12717e-12	18.6625	cg04487600
0.19323	0.712835	5.37093	3.86785e-07	7.40596e-07	5.60166	cg04647241
0.154785	0.710801	3.85944	0.000184049	0.000251533	-0.330395	cg02542806
0.175121	0.76651	4.47744	1.72612e-05	2.62997e-05	1.9288	cg23251279
0.254337	0.660798	7.29205	3.49854e-11	1.28671e-10	14.7248	cg22679949
0.220606	0.771565	7.84733	1.91286e-12	8.58134e-12	17.5906	cg25944419
0.103398	0.391386	2.95694	0.00373905	0.0046355	-3.14374	cg06057656
0.161945	0.485853	4.85416	3.65996e-06	6.08403e-06	3.42307	cg22643740
0.133783	0.623493	3.81103	0.000219346	0.000297798	-0.496557	cg00682125
0.187201	0.547304	6.07377	1.49747e-08	3.58653e-08	8.77377	cg06840895
0.187019	0.712248	4.9617	2.31809e-06	3.96411e-06	3.86465	cg26835302
0.226494	0.63326	7.29218	3.49607e-11	1.2859e-10	14.7255	cg02878284
0.28399	0.661509	9.09951	2.30071e-15	1.60722e-14	24.2399	cg16587707
0.334868	0.337408	10.0508	1.23553e-17	1.17223e-16	29.4205	cg06096184
0.122179	0.742743	4.49604	1.59919e-05	2.44594e-05	2.00193	cg09740468
0.13103	0.58753	3.65493	0.000382205	0.000509012	-1.02099	cg05674036
0.211176	0.70573	6.75724	5.29313e-10	1.60987e-09	12.0517	cg21226491
0.180628	0.730306	5.55071	1.71792e-07	3.46977e-07	6.39151	cg17777731
0.06918	0.683286	1.98635	0.0492617	0.0564435	-5.43281	cg13260148
0.16985	0.776382	6.37913	3.4127e-09	9.06518e-09	10.2219	cg21386573
0.0834695	0.273006	1.92945	0.0560234	0.0639214	-5.54124	cg18428283
0.037539	0.616195	0.869999	0.386029	0.408583	-7.00363	cg13450266
0.0303574	0.392293	0.8583	0.392429	0.415034	-7.01372	cg10925729
0.188369	0.734533	6.25479	6.27394e-09	1.5968e-08	9.62548	cg27332878
0.131804	0.770934	3.83357	0.000202175	0.000275258	-0.419382	cg06143346
0.0375475	0.600879	1.10653	0.270699	0.291293	-6.77075	cg04636557
0.196824	0.715177	5.37937	3.72458e-07	7.14985e-07	5.63836	cg03134661
0.237245	0.710976	7.69424	4.32298e-12	1.83102e-11	16.7865	cg03833601
0.145136	0.594404	4.30139	3.46741e-05	5.09793e-05	1.25995	cg03171478
0.217195	0.736653	6.81562	3.9503e-10	1.22808e-09	12.3393	cg09243576
0.137007	0.76059	3.59958	0.000463596	0.000613607	-1.20274	cg17856495
0.24043	0.665614	5.87214	3.8865e-08	8.69469e-08	7.84133	cg19976449
0.222792	0.508647	8.52401	5.15705e-14	2.95117e-13	21.1614	cg00834923
0.289898	0.52488	8.92424	5.97933e-15	3.93246e-14	23.2942	cg19817820
0.211739	0.69693	5.33505	4.53997e-07	8.59912e-07	5.4459	cg19508985
0.202232	0.711238	5.27686	5.8795e-07	1.09566e-06	5.19469	cg06832791
0.325316	0.352762	10.157	6.87216e-18	6.73659e-17	30.0023	cg04357965
0.243938	0.661461	7.27153	3.88822e-11	1.41981e-10	14.6208	cg25389393
0.208581	0.773844	5.92063	3.09447e-08	7.03256e-08	8.064	cg09238199
0.406119	0.188903	16.8188	1.90891e-33	3.56559e-31	65.5701	cg09641578
0.183033	0.740142	4.42559	2.12373e-05	3.20175e-05	1.7298	cg25286579
0.129561	0.777798	2.94717	0.00385095	0.00477011	-3.17076	cg08930881
0.380113	0.319896	13.86	9.84348e-27	3.45843e-25	50.2238	cg19371652
-0.0603173	0.132068	-1.4532	0.148766	0.163981	-6.33118	cg19547200
0.125122	0.6935	3.51087	0.000629023	0.00082414	-1.48937	cg06691250
-0.0314223	0.363993	-0.792871	0.42941	0.452187	-7.06767	cg03116258
0.244998	0.695726	6.49436	1.95064e-09	5.39461e-09	10.7709	cg27104604
0.0362159	0.705204	0.899198	0.370339	0.392806	-6.97785	cg10808195
0.190793	0.646797	6.46472	2.25206e-09	6.16087e-09	10.6298	cg07028675
-0.0477281	0.675702	-1.17777	0.241208	0.260911	-6.6899	cg22160448
0.186321	0.68952	5.68666	9.21131e-08	1.9399e-07	6.99902	cg02957290
0.191266	0.722674	5.11785	1.18194e-06	2.10693e-06	4.51707	cg09087937
0.22674	0.577006	5.95063	2.68623e-08	6.16324e-08	8.20228	cg14009504
-0.378062	0.737575	-11.7219	1.197e-21	1.92358e-20	38.5939	cg18794475
0.185673	0.714854	4.92894	2.66578e-06	4.5214e-06	3.72946	cg02561103
0.208195	0.506027	6.00675	2.05962e-08	4.81842e-08	8.46198	cg26665701
0.187552	0.711517	5.21516	7.72029e-07	1.41354e-06	4.93021	cg17528245
0.169155	0.789202	6.46898	2.19759e-09	6.02499e-09	10.6535	cg10266547
0.159202	0.73558	4.13358	6.62795e-05	9.46888e-05	0.640808	cg26856494
0.223613	0.525179	6.96787	1.83302e-10	6.01967e-10	13.0944	cg13698168
0.0778929	0.375612	1.88835	0.0613807	0.0698028	-5.61773	cg05308643
0.209991	0.361707	5.44994	2.71234e-07	5.31388e-07	5.94687	cg22490229
0.210619	0.70219	7.18917	5.91215e-11	2.09935e-10	14.2078	cg21188400
0.21725	0.711932	7.51463	1.09763e-11	4.37094e-11	15.8669	cg07504718
0.193156	0.571485	5.92003	3.10323e-08	7.051e-08	8.06124	cg07569385
-0.0350245	0.25953	-0.90309	0.368278	0.3907	-6.97435	cg17534202
0.196553	0.716568	5.42541	3.02925e-07	5.89356e-07	5.83934	cg13823492
0.221832	0.73736	7.30928	3.20124e-11	1.18466e-10	14.8123	cg25114523
0.171745	0.602933	4.4202	2.1698e-05	3.26782e-05	1.70921	cg23944408
0.201012	0.394866	4.81305	4.35112e-06	7.15905e-06	3.25599	cg19328475
0.220084	0.725977	6.41797	2.83761e-09	7.64132e-09	10.4033	cg18202205
0.209412	0.727762	6.08584	1.41365e-08	3.39973e-08	8.83013	cg01045697
0.219447	0.740423	8.70156	1.97492e-14	1.20224e-13	22.111	cg18996274
-0.0551241	0.47427	-1.29755	0.196917	0.214721	-6.54286	cg23956760
0.0997518	0.675386	2.78026	0.00630351	0.00769325	-3.62016	cg12948059
0.203749	0.675083	6.40363	3.04385e-09	8.1531e-09	10.3345	cg07820189
0.173584	0.77076	5.0729	1.43665e-06	2.52938e-06	4.32791	cg07710335
0.231688	0.664829	6.9184	2.35418e-10	7.59537e-10	12.8482	cg00246486
0.1499	0.630091	3.42006	0.000854949	0.00110903	-1.77674	cg04315771
0.226383	0.730997	6.40315	3.0509e-09	8.17037e-09	10.3322	cg16670245
0.0884677	0.57469	1.98998	0.0488548	0.0559935	-5.42579	cg05942150
0.203908	0.709491	6.46385	2.26622e-09	6.19721e-09	10.6238	cg10508271
0.433795	0.164268	18.0435	4.30479e-36	3.44877e-33	71.6145	cg25977619
-0.222871	0.536104	-6.76569	5.07397e-10	1.54767e-09	12.0933	cg10816626
0.236874	0.467651	6.37321	3.53124e-09	9.35952e-09	10.1888	cg12041401
0.210988	0.63019	5.74351	7.08143e-08	1.51856e-07	7.25555	cg06640254
0.190654	0.760779	4.73778	5.95845e-06	9.62435e-06	2.9526	cg27158793
0.179176	0.591546	4.7837	4.9203e-06	8.03422e-06	3.13731	cg08224563
0.16106	0.529886	3.9956	0.000111478	0.00015553	0.145583	cg02218200
0.0425942	0.665694	1.20956	0.228814	0.248035	-6.65223	cg04949225
0.246994	0.542393	8.32779	1.4944e-13	7.95775e-13	20.1097	cg16269418
0.251388	0.312054	8.63758	2.80672e-14	1.66886e-13	21.7634	cg00148727
0.209797	0.377252	7.16724	6.61421e-11	2.32913e-10	14.0973	cg00466492
0.220853	0.310071	6.53961	1.56083e-09	4.38492e-09	10.9897	cg27367871
0.161453	0.488008	5.13779	1.08356e-06	1.9415e-06	4.60133	cg03689129
0.140386	0.651788	4.14903	6.24871e-05	8.94552e-05	0.697023	cg16452651
0.143437	0.654623	3.61795	0.000434926	0.000576723	-1.14267	cg12118246
-0.0503915	0.250984	-1.13992	0.256579	0.276783	-6.73347	cg16691593
0.228655	0.695056	7.39374	2.06934e-11	7.88949e-11	15.2423	cg18384588
0.214735	0.577434	5.50523	2.11228e-07	4.20658e-07	6.19025	cg04949153
0.104128	0.638474	3.11989	0.00226369	0.00284879	-2.68193	cg10452667
0.0206967	0.262301	0.935775	0.351255	0.373499	-6.94438	cg03648155
0.379373	0.228352	13.6462	3.11455e-26	1.00615e-24	49.0795	cg17231677
0.21992	0.693822	5.27401	5.95427e-07	1.10857e-06	5.18241	cg21858680
0.0104728	0.658777	0.315997	0.752551	0.768489	-7.33244	cg00632364
0.0674446	0.484814	1.71547	0.0888273	0.0997683	-5.92239	cg09250423
0.240126	0.450115	6.99286	1.61495e-10	5.34921e-10	13.219	cg26117265
0.0087261	0.302618	0.234952	0.814645	0.827586	-7.35486	cg17508941
0.0139069	0.385293	0.305613	0.760426	0.775963	-7.33568	cg08513253
-0.0252349	0.333857	-0.656856	0.512525	0.534917	-7.16627	cg14644418
0.145757	0.729476	4.31791	3.25021e-05	4.79401e-05	1.32189	cg00157439
0.317661	0.484179	9.25952	9.59498e-16	7.07087e-15	25.1062	cg14489570
-0.0123841	0.267424	-0.49154	0.623936	0.64416	-7.26135	cg21518947
0.0984214	0.217122	3.5616	0.000528264	0.000696116	-1.32565	cg05212260
0.288435	0.387711	9.67704	9.65552e-17	8.14278e-16	27.3816	cg10642330
0.179022	0.492898	4.71862	6.45199e-06	1.03736e-05	2.87585	cg19827650
0.204426	0.665193	5.63395	1.17401e-07	2.43227e-07	6.76248	cg08935526
0.199103	0.794623	5.71456	8.09737e-08	1.72024e-07	7.12474	cg25921609
0.148005	0.703407	4.51373	1.49165e-05	2.29029e-05	2.06906	cg24859433
-0.0843799	0.477039	-2.2382	0.027043	0.0315828	-4.91765	cg18099189
0.261901	0.703582	6.82275	3.81127e-10	1.18784e-09	12.3745	cg04055693
0.224402	0.731996	6.4302	2.67273e-09	7.22912e-09	10.462	cg07796002
0.197603	0.496487	5.34719	4.30075e-07	8.1761e-07	5.49852	cg27026713
0.222865	0.725732	6.23006	7.07376e-09	1.78434e-08	9.50797	cg19030737
0.0449177	0.48792	1.13813	0.257321	0.277551	-6.73549	cg23226168
0.21454	0.451941	5.95584	2.62093e-08	6.0257e-08	8.22634	cg03228766
0.301121	0.293392	9.54625	1.99112e-16	1.61043e-15	26.6644	cg23995459
0.232796	0.682462	7.55998	8.72362e-12	3.52355e-11	16.0939	cg00114478
0.0682471	0.241967	1.6005	0.112103	0.124934	-6.10957	cg05317714
0.19744	0.534032	5.20527	8.06355e-07	1.47215e-06	4.88799	cg19720628
0.0741859	0.679945	1.92353	0.0567707	0.0647405	-5.55237	cg13060236
0.231409	0.647109	6.93375	2.17855e-10	7.0625e-10	12.9245	cg27116114
0.0639474	0.543954	2.06382	0.0411797	0.0474513	-5.28043	cg05104995
0.207058	0.770074	6.91662	2.37249e-10	7.65047e-10	12.8405	cg15111351
0.251191	0.307997	7.92123	1.30769e-12	6.01807e-12	17.9667	cg03839161
0.0125879	0.335113	0.318221	0.750867	0.766856	-7.33174	cg07927755
0.154031	0.571615	5.29236	5.47928e-07	1.02547e-06	5.26297	cg03110722
-0.235594	0.557201	-5.8996	3.41638e-08	7.71428e-08	7.9673	cg04049225
-0.162095	0.769852	-4.39585	2.39023e-05	3.58088e-05	1.6164	cg25247177
0.0573479	0.53919	1.39197	0.166494	0.182744	-6.41722	cg04907738
0.192475	0.733965	6.13149	1.13639e-08	2.77629e-08	9.04379	cg20598190
0.176115	0.641044	4.99837	1.98115e-06	3.42076e-06	4.01666	cg00055811
0.285609	0.637201	7.29157	3.50703e-11	1.2895e-10	14.7224	cg14479884
0.187231	0.754508	5.11165	1.21425e-06	2.16115e-06	4.49091	cg07444054
0.197073	0.656993	5.01518	1.84309e-06	3.19616e-06	4.0866	cg03846767
0.142973	0.76262	4.59956	1.05296e-05	1.64771e-05	2.40401	cg03920999
-0.0434654	0.362284	-1.12888	0.261187	0.281525	-6.74591	cg14398228
0.174609	0.579533	4.7656	5.30667e-06	8.62565e-06	3.06436	cg22579351
-0.31257	0.61097	-11.01	5.96925e-20	7.65819e-19	34.7112	cg21546981
0.0621721	0.681953	1.88558	0.0617576	0.0702172	-5.62284	cg25642917
-0.0581127	0.747915	-1.32592	0.187371	0.204692	-6.50601	cg05014721
-0.120365	0.743813	-3.83303	0.000202574	0.000275774	-0.421247	cg18540249
0.210898	0.74278	6.29235	5.23296e-09	1.34903e-08	9.80328	cg22515937
0.291654	0.477058	8.02272	7.63737e-13	3.65095e-12	18.4978	cg13738652
0.237656	0.636128	6.34454	4.06073e-09	1.06578e-08	10.0518	cg17093684
0.189346	0.7288	5.06462	1.48905e-06	2.6163e-06	4.2932	cg15983580
0.112737	0.697403	3.3854	0.000959766	0.00124026	-1.8848	cg10503827
0.203078	0.724001	5.48015	2.3664e-07	4.68052e-07	6.07966	cg19245980
-0.101274	0.676396	-2.58802	0.0108385	0.0130214	-4.10913	cg01397513
0.30017	0.389	7.99707	8.7506e-13	4.14242e-12	18.3634	cg06782090
0.229122	0.671041	6.70463	6.88376e-10	2.0539e-09	11.7936	cg13660596
0.134399	0.509052	3.61623	0.000437542	0.000580114	-1.14832	cg15058210
0.204892	0.472295	5.58984	1.43696e-07	2.9365e-07	6.5655	cg02230254
0.225158	0.732965	7.26919	3.93536e-11	1.43602e-10	14.6089	cg15059851
0.0529188	0.263104	1.24195	0.216664	0.235365	-6.61284	cg17997279
0.2645	0.706177	7.28126	3.69835e-11	1.35502e-10	14.6701	cg19449067
-0.180499	0.577921	-5.07778	1.40659e-06	2.47998e-06	4.3484	cg18966401
0.189542	0.769465	6.51739	1.7353e-09	4.83751e-09	10.8854	cg10840277
0.0375864	0.573706	0.959547	0.339203	0.361218	-6.92192	cg11376227
0.379324	0.233624	12.5062	1.60214e-23	3.35016e-22	42.8785	cg19192120
-0.149766	0.165308	-5.02352	1.77709e-06	3.08761e-06	4.12184	cg14312334
0.257205	0.709271	7.32107	3.01234e-11	1.11989e-10	14.8723	cg07743730
0.0657597	0.389147	1.66727	0.0980555	0.109778	-6.00238	cg02719608
0.374412	0.257235	12.6407	7.5792e-24	1.66719e-22	43.6218	cg19787727
0.154879	0.778798	5.23193	7.1643e-07	1.31812e-06	5.00266	cg13170031
0.238415	0.545021	6.88431	2.79603e-10	8.9085e-10	12.6791	cg02637253
0.352905	0.218295	14.9627	2.77032e-29	1.57915e-27	56.0573	cg12364755
0.153962	0.212207	6.58597	1.23404e-09	3.52657e-09	11.2199	cg26742187
-0.0845514	0.686885	-3.00984	0.00318235	0.00396446	-2.9959	cg17842879
0.177307	0.703966	5.30418	5.20834e-07	9.77935e-07	5.31244	cg08207604
0.23091	0.623219	6.53556	1.59238e-09	4.46544e-09	10.9701	cg15454110
-0.0243838	0.415601	-0.597578	0.551242	0.573149	-7.20349	cg01078048
0.186625	0.799563	8.26988	2.0214e-13	1.0551e-12	19.8107	cg09285543
0.194509	0.68693	6.13991	1.09143e-08	2.67289e-08	9.08331	cg22142922
0.155409	0.77074	3.91265	0.00015151	0.000208708	-0.145896	cg01143222
0.175126	0.664812	5.71439	8.10374e-08	1.72145e-07	7.12398	cg11147442
0.28384	0.427427	7.19316	5.81545e-11	2.0682e-10	14.2243	cg08343899
0.252229	0.724782	6.66801	8.2615e-10	2.42932e-09	11.6143	cg16306078
0.0644531	0.162992	2.66365	0.00878375	0.0106205	-3.92031	cg10961323
0.194999	0.764168	5.99175	2.21146e-08	5.14752e-08	8.39242	cg15014369
-0.0713359	0.236805	-2.38735	0.018523	0.0218931	-4.58592	cg00639447
0.0979678	0.740053	2.86953	0.00485541	0.00597285	-3.38265	cg07586026
0.208931	0.757355	5.3056	5.17562e-07	9.72214e-07	5.31856	cg19020339
0.244651	0.473122	6.33751	4.20216e-09	1.10011e-08	10.0183	cg21557473
0.190739	0.735897	4.48714	1.66017e-05	2.53451e-05	1.96622	cg07910726
-0.176065	0.674531	-4.9048	2.95397e-06	4.97844e-06	3.63019	cg24729378
-0.0866496	0.322957	-2.30806	0.0226997	0.0266607	-4.76473	cg15291243
0.169987	0.783518	4.19466	5.24584e-05	7.56585e-05	0.864043	cg10176510
-0.20058	0.631681	-6.71606	6.49278e-10	1.94668e-09	11.8509	cg21988461
0.23093	0.627959	5.77926	5.99787e-08	1.30045e-07	7.41763	cg24985235
-0.0445413	0.581286	-1.01325	0.312967	0.334439	-6.86913	cg19263607
0.194442	0.492728	4.98921	2.06053e-06	3.54972e-06	3.97864	cg17864646
0.188238	0.719736	5.53992	1.80441e-07	3.63177e-07	6.34366	cg20694545
-0.0350959	0.639057	-0.8579	0.392649	0.415262	-7.01406	cg17568809
-0.0329483	0.711632	-0.784931	0.434033	0.45674	-7.07393	cg16535667
0.170644	0.79407	5.88987	3.56583e-08	8.02655e-08	7.92519	cg20696143
0.106534	0.686205	2.63216	0.00959358	0.0115669	-3.9996	cg14688905
0.204526	0.767207	7.44862	1.54369e-11	6.00713e-11	15.5306	cg02039214
0.0711192	0.601018	1.86097	0.0651835	0.0739798	-5.66783	cg16333846
0.0905697	0.197664	4.20808	4.97513e-05	7.19308e-05	0.914446	cg22875410
-0.073552	0.278742	-1.91798	0.0574776	0.065509	-5.56275	cg16752876
-0.0439296	0.650145	-0.941726	0.348215	0.370402	-6.9388	cg25468618
0.00428262	0.211592	0.178936	0.858287	0.868356	-7.3665	cg25176380
0.252112	0.446871	10.0061	1.54923e-17	1.44852e-16	29.1953	cg11805188
0.0234195	0.653156	0.654939	0.513754	0.536138	-7.16753	cg08594888
0.223464	0.694759	8.27336	1.98409e-13	1.03634e-12	19.8291	cg02794696
0.261287	0.615616	7.14	7.63397e-11	2.6617e-10	13.9564	cg08736216
0.244496	0.310325	9.85555	3.55847e-17	3.17623e-16	28.3707	cg23832388
0.069954	0.681402	1.67154	0.0972072	0.108861	-5.99537	cg26594205
0.157411	0.658247	4.32274	3.18919e-05	4.70913e-05	1.34004	cg07963676
0.236884	0.629646	6.8933	2.67209e-10	8.54215e-10	12.7237	cg19722698
0.190542	0.685599	5.58104	1.49596e-07	3.04822e-07	6.52629	cg14151158
0.298041	0.555381	10.1041	9.1338e-18	8.81595e-17	29.7198	cg19233156
0.223344	0.677665	6.07675	1.4763e-08	3.53916e-08	8.7877	cg07776166
0.180172	0.644578	5.44729	2.74491e-07	5.37249e-07	5.93525	cg13122448
0.251594	0.668974	6.75878	5.25228e-10	1.59852e-09	12.0593	cg25226701
0.25026	0.697916	6.28894	5.32017e-09	1.36916e-08	9.78708	cg15459537
-0.0436513	0.395074	-0.988818	0.324732	0.346474	-6.8935	cg19490001
0.28252	0.674555	8.48672	6.38618e-14	3.60013e-13	20.9506	cg00826638
0.122235	0.860946	3.12251	0.00224516	0.00282645	-2.67434	cg23891286
0.392035	0.261697	12.8598	2.31729e-24	5.48016e-23	44.7993	cg02337873
0.223315	0.651662	7.09757	9.48085e-11	3.2563e-10	13.7431	cg16295676
0.135678	0.41366	3.39928	0.0009164	0.00118595	-1.84162	cg14640621
-0.0369769	0.738162	-1.00375	0.317511	0.339123	-6.87868	cg11404544
0.285086	0.340668	8.22856	2.55112e-13	1.31158e-12	19.5813	cg20796556
0.29654	0.532953	8.78102	1.30166e-14	8.13838e-14	22.5242	cg23434592
0.179489	0.578537	5.88055	3.73614e-08	8.38137e-08	7.87988	cg24588339
0.180306	0.771118	5.87956	3.75367e-08	8.41859e-08	7.87531	cg05209306
-0.0608645	0.197358	-2.31096	0.0225294	0.0264676	-4.7582	cg01424624
0.208062	0.588867	5.86092	4.09642e-08	9.1291e-08	7.78995	cg14270581
0.279301	0.560024	9.01443	3.65915e-15	2.48021e-14	23.7804	cg20943461
0.182026	0.739908	4.74328	5.82376e-06	9.41875e-06	2.97465	cg22403906
0.183999	0.752462	6.2479	6.47643e-09	1.64479e-08	9.59422	cg09332604
0.151544	0.882652	4.98436	2.10383e-06	3.62036e-06	3.9585	cg05417607
0.144401	0.711008	5.03321	1.70177e-06	2.96479e-06	4.16359	cg09960641
0.237934	0.681151	7.94399	1.15711e-12	5.37173e-12	18.0874	cg16717267
-0.0646381	0.499866	-1.87659	0.0629916	0.0715707	-5.63935	cg01715088
0.163748	0.707482	5.04864	1.59558e-06	2.79279e-06	4.22626	cg16657886
0.159597	0.593732	4.53195	1.3858e-05	2.1357e-05	2.13981	cg24836946
0.310797	0.187436	11.4487	5.25747e-21	7.75747e-20	37.1234	cg21832243
0.218238	0.689704	8.09503	5.14283e-13	2.52593e-12	18.8879	cg05694250
0.413836	0.161693	17.0354	6.41015e-34	1.49245e-31	66.6527	cg27638126
0.0549295	0.618789	1.30595	0.194056	0.211723	-6.53204	cg03751967
0.143961	0.571832	3.81524	0.000216038	0.000293472	-0.482175	cg12363584
0.356837	0.413397	10.5153	9.47037e-19	1.03631e-17	31.9686	cg00360256
-0.0938335	0.597614	-2.45084	0.0156865	0.0186287	-4.43884	cg04120272
-0.0553979	0.673874	-1.81635	0.0718004	0.0812385	-5.74798	cg15618108
-0.0117912	0.383756	-0.357927	0.721023	0.738171	-7.31827	cg14506657
0.227245	0.772284	7.43168	1.70004e-11	6.57197e-11	15.436	cg07569562
0.15786	0.585405	4.34157	2.96179e-05	4.38916e-05	1.41089	cg14142743
0.0910665	0.743332	2.44266	0.0160291	0.0190228	-4.458	cg24399349
0.0601392	0.641636	1.38262	0.169335	0.18574	-6.43004	cg02077068
0.283937	0.31763	9.51147	2.40033e-16	1.92088e-15	26.479	cg06587257
0.216756	0.664822	6.6933	7.28392e-10	2.16425e-09	11.738	cg11554975
0.298825	0.309176	9.31039	7.26255e-16	5.44055e-15	25.3821	cg00873601
-0.128366	0.554433	-4.01163	0.000105004	0.000146938	0.202485	cg14064503
0.201397	0.698401	5.32283	4.79393e-07	9.05024e-07	5.393	cg16226642
0.0833553	0.773654	2.84355	0.00524093	0.00643242	-3.45235	cg07673080
0.228802	0.610246	7.12212	8.36456e-11	2.89777e-10	13.8664	cg11848254
0.192378	0.518936	5.73989	7.20134e-08	1.54197e-07	7.23917	cg04851476
0.132388	0.623786	2.98525	0.0034316	0.00426554	-3.06504	cg10494028
0.314154	0.247269	9.97566	1.87038e-17	1.73052e-16	29.0093	cg16958594
0.249803	0.667666	8.1661	3.56086e-13	1.79252e-12	19.2517	cg02566952
0.171819	0.545075	5.12178	1.16189e-06	2.07293e-06	4.53366	cg22966391
-0.0199426	0.739189	-0.684853	0.494749	0.51728	-7.14748	cg26231267
-0.0232799	0.744297	-0.754402	0.452078	0.474843	-7.09742	cg27649194
0.292654	0.364241	7.92289	1.29631e-12	5.97043e-12	17.9753	cg01000615
0.0840488	0.532139	1.98846	0.0490255	0.056182	-5.42874	cg00935887
0.21246	0.746494	6.79657	4.34658e-10	1.34127e-09	12.2453	cg15840151
-0.111774	0.355389	-2.85865	0.00501401	0.00616161	-3.41196	cg26578682
-0.0443478	0.580936	-1.35685	0.177363	0.194195	-6.46495	cg03326252
0.257151	0.525804	8.17748	3.35114e-13	1.69279e-12	19.3117	cg15920906
0.19704	0.706951	6.03866	1.77001e-08	4.1872e-08	8.61019	cg27609489
0.219903	0.691953	8.77786	1.30575e-14	8.16013e-14	22.5204	cg18804680
-0.135994	0.51274	-3.65653	0.000380072	0.000506246	-1.01571	cg24686644
0.186596	0.584299	5.22819	7.29005e-07	1.33974e-06	4.98587	cg07746263
0.238113	0.594699	5.86972	3.93099e-08	8.78727e-08	7.83021	cg08923594
0.312385	0.393177	10.1657	6.54705e-18	6.43188e-17	30.0504	cg06861037
-0.0487671	0.400432	-1.30912	0.192981	0.210586	-6.52792	cg21578397
0.258682	0.60699	7.91304	1.36561e-12	6.26807e-12	17.9239	cg03060986
0.0661799	0.628539	1.69621	0.0924252	0.103692	-5.95461	cg00337440
0.25529	0.587108	7.35148	2.57469e-11	9.67158e-11	15.0269	cg25430838
0.199008	0.747382	5.4013	3.37583e-07	6.52444e-07	5.73397	cg11319211
0.171311	0.719008	4.42585	2.12148e-05	3.19841e-05	1.73082	cg25492213
0.123462	0.678273	3.93323	0.00014046	0.000194088	-0.0740109	cg03331263
0.179166	0.706181	5.47094	2.46705e-07	4.86562e-07	6.03911	cg20464155
0.171141	0.733532	4.86105	3.55498e-06	5.92044e-06	3.45119	cg10786550
0.218914	0.609305	6.26795	5.8898e-09	1.50537e-08	9.68742	cg01533585
0.0172474	0.427967	0.483066	0.629925	0.649998	-7.26549	cg08729059
0.234935	0.76968	9.32862	6.46384e-16	4.87759e-15	25.4968	cg01810875
0.133227	0.287712	3.0394	0.00290749	0.00363176	-2.91271	cg08891110
0.178728	0.750993	6.36261	3.69927e-09	9.77925e-09	10.1428	cg03097134
0.260186	0.568388	8.01851	7.80989e-13	3.72842e-12	18.4758	cg25499537
0.179101	0.252852	6.49051	1.97684e-09	5.46205e-09	10.7574	cg17393635
0.00347603	0.44121	0.0882232	0.929846	0.935197	-7.37867	cg13718539
0.156395	0.318634	3.72823	0.00029506	0.000396365	-0.776888	cg01955492
0.168159	0.768523	4.17904	5.57034e-05	8.01289e-05	0.806721	cg19995471
0.202218	0.770658	6.2009	8.14173e-09	2.03413e-08	9.37026	cg03226887
-0.199897	0.564924	-5.89706	3.45745e-08	7.80082e-08	7.95562	cg04161526
0.0436943	0.673006	1.35719	0.177255	0.194085	-6.46449	cg15697225
0.231136	0.593968	7.26503	4.02051e-11	1.4644e-10	14.5878	cg11304234
-0.0906734	0.154391	-3.92059	0.000147006	0.000202777	-0.117444	cg03721175
0.152886	0.787469	5.42829	2.98095e-07	5.80528e-07	5.85465	cg21747271
0.166124	0.792917	4.31695	3.26249e-05	4.81119e-05	1.31828	cg22348654
0.249545	0.658228	8.41296	9.46083e-14	5.19466e-13	20.5617	cg03783126
0.208568	0.700429	6.79368	4.40991e-10	1.35912e-09	12.2311	cg07230581
0.102895	0.513914	2.95293	0.00378465	0.0046905	-3.15485	cg05002800
0.051402	0.140396	1.11051	0.268987	0.289541	-6.76636	cg27256523
0.166028	0.409637	4.28231	3.7357e-05	5.47162e-05	1.18862	cg27640763
0.198389	0.755735	6.89929	2.57808e-10	8.26507e-10	12.7585	cg02873391
0.102456	0.522201	2.89447	0.00450923	0.00555899	-3.31512	cg20696988
-0.0466148	0.657832	-1.35355	0.17841	0.195281	-6.46937	cg07363212
0.168741	0.762473	5.6185	1.25972e-07	2.59704e-07	6.69375	cg19621460
-0.359239	0.751446	-12.11	1.39692e-22	2.56057e-21	40.7272	cg04732303
-0.0213733	0.3356	-0.481261	0.631203	0.651202	-7.26636	cg22795586
0.184626	0.488497	5.07901	1.39911e-06	2.46762e-06	4.35357	cg08200582
0.167329	0.741513	4.21575	4.83639e-05	6.99914e-05	0.941685	cg15747531
0.397521	0.242786	17.048	6.01681e-34	1.43455e-31	66.7156	cg09363539
0.113634	0.504305	2.78294	0.00625495	0.00763595	-3.61314	cg19366877
0.247917	0.635	7.10149	9.29354e-11	3.19748e-10	13.7627	cg11792285
0.0306366	0.569092	0.993344	0.322531	0.344233	-6.88903	cg26837043
0.220626	0.516125	5.98115	2.32529e-08	5.39275e-08	8.34334	cg00202760
0.254169	0.605168	7.24785	4.392e-11	1.58996e-10	14.5008	cg02646528
0.252796	0.632341	6.97273	1.78848e-10	5.88352e-10	13.1186	cg07732336
0.148474	0.755944	4.99593	2.00072e-06	3.45256e-06	4.00707	cg08079052
0.243061	0.227267	6.17209	9.35197e-09	2.31515e-08	9.23455	cg16709232
0.234621	0.559941	6.01311	1.99842e-08	4.68607e-08	8.49148	cg03494017
0.0356436	0.475314	0.854027	0.394783	0.417399	-7.01737	cg06837426
0.243781	0.703415	6.83881	3.51577e-10	1.10243e-09	12.4539	cg13090238
0.0804682	0.692931	2.81696	0.00566441	0.00693441	-3.52312	cg26983198
0.20915	0.696716	6.36224	3.72533e-09	9.84244e-09	10.1364	cg13362404
0.201246	0.793611	6.68182	7.70813e-10	2.27957e-09	11.6824	cg02571054
0.215246	0.704145	6.28778	5.35006e-09	1.37604e-08	9.78159	cg21348975
-0.00458197	0.133449	-0.127377	0.898854	0.906237	-7.37443	cg12347429
0.217682	0.734674	5.45386	2.66487e-07	5.22791e-07	5.96405	cg13172905
0.281432	0.36355	8.23	2.53157e-13	1.30228e-12	19.5889	cg14100184
0.202772	0.683798	4.98514	2.0968e-06	3.60919e-06	3.96175	cg10760299
0.196334	0.723797	4.90773	2.91742e-06	4.91969e-06	3.64223	cg17836805
0.191174	0.766589	6.80757	4.08647e-10	1.26696e-09	12.3055	cg12399197
0.31192	0.571762	9.49887	2.58307e-16	2.05761e-15	26.4064	cg14176836
0.120476	0.782773	4.24396	4.33054e-05	6.30072e-05	1.04707	cg10403394
0.174727	0.679155	4.87587	3.33912e-06	5.5824e-06	3.51172	cg00494735
0.139111	0.715774	5.24038	6.88948e-07	1.27121e-06	5.04043	cg26669397
0.269446	0.524044	7.91153	1.37655e-12	6.31418e-12	17.916	cg03428047
0.156781	0.781393	4.39603	2.38848e-05	3.57854e-05	1.6171	cg08208317
0.160289	0.616851	4.34368	2.93728e-05	4.3544e-05	1.41885	cg16398511
0.0462795	0.673363	1.55543	0.122463	0.136029	-6.17956	cg03271293
0.222044	0.672027	5.58146	1.49304e-07	3.04265e-07	6.52819	cg25674883
0.131765	0.695943	3.98236	0.000117105	0.000163051	0.098758	cg19241311
0.0911553	0.609677	2.48691	0.0142531	0.0169771	-4.35371	cg21179305
0.183331	0.664579	4.91991	2.77024e-06	4.68687e-06	3.69229	cg04939200
0.17786	0.735722	5.15524	1.00409e-06	1.80782e-06	4.67521	cg25104266
0.168685	0.82497	5.99244	2.19473e-08	5.11122e-08	8.39945	cg04188920
0.0135574	0.516823	0.394597	0.693837	0.712072	-7.30442	cg16344442
0.120814	0.239067	4.10589	7.36021e-05	0.000104644	0.540787	cg26037936
0.174521	0.577525	5.02545	1.76334e-06	3.06554e-06	4.12943	cg24851084
0.123513	0.656576	3.38182	0.000971254	0.00125464	-1.89592	cg12887033
0.174885	0.756224	4.6985	7.01247e-06	1.12212e-05	2.79554	cg20621765
0.279007	0.489976	10.1182	8.33926e-18	8.09079e-17	29.8096	cg06428742
0.190817	0.727964	4.99619	1.99975e-06	3.45094e-06	4.00762	cg10226257
0.242914	0.651991	8.20118	2.94204e-13	1.49889e-12	19.4402	cg07736716
0.189895	0.687902	4.78128	4.97046e-06	8.1108e-06	3.12752	cg03561745
0.166121	0.295048	5.74247	7.09615e-08	1.52139e-07	7.25325	cg02220125
-0.127768	0.676906	-3.39071	0.000942943	0.00121922	-1.86829	cg18995143
-0.0809562	0.390293	-2.86131	0.0049731	0.00611292	-3.40459	cg01302201
0.0529338	0.808772	1.46609	0.145226	0.160211	-6.3126	cg15575375
0.299437	0.372368	8.32315	1.53766e-13	8.17343e-13	20.0817	cg08243612
0.0819034	0.73132	2.44745	0.0158276	0.0187904	-4.44678	cg11903920
0.179777	0.71226	5.18698	8.73777e-07	1.58756e-06	4.81006	cg17187764
0.26005	0.623527	9.04993	2.97628e-15	2.04687e-14	23.9844	cg19727124
0.389026	0.437112	12.6693	6.56128e-24	1.4549e-22	43.7654	cg22789714
0.228147	0.664142	5.87205	3.88821e-08	8.69792e-08	7.8409	cg16431787
0.22595	0.699707	6.13318	1.12723e-08	2.75513e-08	9.05172	cg06878637
0.0756505	0.561007	2.0246	0.045117	0.051846	-5.35825	cg09514561
0.167769	0.50622	4.68255	7.49002e-06	1.19438e-05	2.73205	cg11118413
0.174573	0.770209	6.44517	2.47015e-09	6.71527e-09	10.5388	cg19730379
0.240801	0.503315	7.10067	9.33215e-11	3.20932e-10	13.7587	cg11721913
0.213695	0.729596	6.30299	4.96976e-09	1.28576e-08	9.85385	cg07445258
0.1821	0.717138	4.83358	3.99146e-06	6.59826e-06	3.33931	cg09066112
0.192496	0.473155	5.40455	3.32691e-07	6.43656e-07	5.74817	cg03150515
0.25439	0.606312	7.16697	6.6504e-11	2.34038e-10	14.0922	cg09699830
0.237316	0.470073	6.932	2.19785e-10	7.12019e-10	12.9158	cg01699298
0.249237	0.684429	8.58207	3.78692e-14	2.20851e-13	21.4671	cg17565478
0.221106	0.208077	9.18512	1.41859e-15	1.02224e-14	24.7181	cg02237906
0.387998	0.238934	13.0766	7.03013e-25	1.80361e-23	45.984	cg14504418
0.155341	0.853015	4.85597	3.63209e-06	6.04022e-06	3.43045	cg16191088
0.397998	0.222038	14.3624	6.67286e-28	2.90409e-26	52.8972	cg26284390
0.220745	0.548328	5.45623	2.63648e-07	5.176e-07	5.97447	cg26642420
0.175605	0.734529	4.60974	1.0101e-05	1.58418e-05	2.44401	cg22373676
0.373958	0.215676	13.4357	9.72339e-26	2.89004e-24	47.9485	cg05376904
-0.0495825	0.175669	-1.36303	0.175413	0.19216	-6.45664	cg02572463
0.195399	0.743554	5.14869	1.03322e-06	1.85684e-06	4.64747	cg23490425
0.00687502	0.446801	0.158535	0.8743	0.883313	-7.36995	cg06412777
0.201374	0.661769	6.26876	5.86651e-09	1.4998e-08	9.6913	cg02288831
0.147934	0.65993	4.30382	3.43458e-05	5.05199e-05	1.26906	cg14122373
0.204619	0.710354	5.99386	2.18945e-08	5.10026e-08	8.4022	cg11963365
0.188951	0.752248	5.07783	1.40631e-06	2.47953e-06	4.34859	cg02317746
0.383034	0.466661	12.7089	5.26718e-24	1.18336e-22	43.9835	cg02256105
0.20291	0.680261	6.25657	6.22317e-09	1.58494e-08	9.63348	cg13604553
0.207287	0.70704	5.3828	3.66776e-07	7.04693e-07	5.65331	cg04115026
0.124564	0.226281	2.95561	0.00375416	0.00465382	-3.14744	cg05724777
0.188284	0.655229	5.39927	3.40667e-07	6.57931e-07	5.72513	cg19256906
0.181798	0.665524	5.13876	1.07901e-06	1.93409e-06	4.60541	cg05199362
0.19213	0.226084	6.90975	2.44256e-10	7.86389e-10	12.8115	cg02498063
0.281088	0.313257	10.3486	2.32976e-18	2.41836e-17	31.0746	cg02780919
0.261709	0.690743	8.16996	3.48836e-13	1.75781e-12	19.272	cg08119452
0.179598	0.298672	5.94006	2.82341e-08	6.45692e-08	8.15359	cg24140132
0.185651	0.724907	5.33446	4.552e-07	8.61927e-07	5.44333	cg12497816
0.17098	0.756192	4.26901	3.93432e-05	5.74895e-05	1.13906	cg03444340
0.218928	0.667199	7.6576	5.19116e-12	2.17148e-11	16.6053	cg24144853
0.306569	0.192595	10.4423	1.40402e-18	1.49802e-17	31.5775	cg10693058
0.326049	0.265063	9.10173	2.27298e-15	1.58863e-14	24.252	cg20951711
0.234453	0.694696	7.78268	2.71413e-12	1.18773e-11	17.2458	cg00089154
0.220757	0.523651	6.06591	1.55461e-08	3.71404e-08	8.73713	cg04088474
0.352005	0.249751	14.2267	1.3774e-27	5.60131e-26	52.1773	cg04555771
0.235149	0.677538	5.85072	4.297e-08	9.5467e-08	7.74326	cg08941098
0.167137	0.720495	4.86587	3.48331e-06	5.8076e-06	3.47087	cg00882281
0.105868	0.645666	3.4628	0.00074049	0.000965184	-1.64226	cg02187822
0.199903	0.574607	5.89781	3.44527e-08	7.7751e-08	7.95907	cg18581173
0.186546	0.752191	5.30681	5.14785e-07	9.67308e-07	5.32379	cg14269918
0.120347	0.322843	3.70474	0.000320697	0.000429478	-0.855537	cg03332546
-0.0677952	0.126405	-1.77841	0.0778566	0.0878673	-5.81469	cg23198902
0.195562	0.639057	6.25436	6.29012e-09	1.60055e-08	9.62299	cg13861294
0.264194	0.286961	8.57804	3.90342e-14	2.27205e-13	21.4375	cg25264948
0.281712	0.438534	7.34424	2.67281e-11	1.00159e-10	14.9901	cg06990110
0.209135	0.732371	5.41035	3.24145e-07	6.27979e-07	5.77348	cg06084073
0.0207913	0.216834	0.515883	0.60688	0.627571	-7.24906	cg02100373
0.228913	0.384829	5.91231	3.21817e-08	7.29162e-08	8.0257	cg07310671
0.182789	0.687918	5.25252	6.54799e-07	1.21221e-06	5.0901	cg27510667
0.209461	0.734862	5.3131	5.00595e-07	9.42341e-07	5.35095	cg07307142
-0.0861334	0.25339	-2.05024	0.0425082	0.0489372	-5.30753	cg11104088
0.0944174	0.238856	4.22988	4.57328e-05	6.63618e-05	0.994932	cg09821328
0.228358	0.691911	6.77904	4.74579e-10	1.45473e-09	12.159	cg17195230
0.185213	0.679216	5.16001	9.8335e-07	1.77303e-06	4.69545	cg02385110
0.209657	0.751944	6.89077	2.70644e-10	8.64277e-10	12.7111	cg06573398
0.242036	0.569654	9.14081	1.80761e-15	1.28217e-14	24.4781	cg17453433
0.181308	0.315222	4.70999	6.68693e-06	1.07289e-05	2.84137	cg22892607
0.162605	0.772382	6.06761	1.53515e-08	3.67065e-08	8.74905	cg13637893
0.242364	0.328743	6.52426	1.68358e-09	4.70404e-09	10.9154	cg00075920
-0.26915	0.413803	-7.20381	5.50615e-11	1.96473e-10	14.2781	cg05390356
0.22194	0.735895	6.86645	3.0593e-10	9.69158e-10	12.5906	cg00202246
0.312042	0.499784	9.75321	6.37665e-17	5.49823e-16	27.7931	cg16258223
0.150917	0.460643	4.35462	2.81338e-05	4.18053e-05	1.46015	cg02434051
0.209229	0.466135	4.99377	2.02066e-06	3.48539e-06	3.99755	cg10975863
0.206166	0.752865	6.01965	1.93732e-08	4.554e-08	8.52185	cg01732875
0.132708	0.429432	4.14878	6.2546e-05	8.95356e-05	0.696124	cg13617603
0.223894	0.634093	6.15035	1.0381e-08	2.5508e-08	9.13235	cg03127370
0.209974	0.707605	6.25135	6.38217e-09	1.62243e-08	9.60876	cg24878478
0.141854	0.363727	3.48968	0.000676063	0.00088374	-1.55698	cg00426822
0.393714	0.234337	12.967	1.29155e-24	3.1779e-23	45.38	cg16424945
0.0461499	0.352112	1.89111	0.061003	0.0693875	-5.61262	cg01002313
-0.139803	0.160909	-5.31271	5.00028e-07	9.41364e-07	5.35173	cg26835683
0.0216478	0.555921	0.663749	0.508118	0.530519	-7.16171	cg03014622
0.146814	0.693733	3.51466	0.00062094	0.000813829	-1.47724	cg13237740
0.37372	0.228065	11.7917	8.1417e-22	1.33985e-20	38.9767	cg01908462
0.0732278	0.63355	2.20116	0.0296287	0.0344937	-4.99699	cg26391674
0.298536	0.290022	12.499	1.60866e-23	3.36185e-22	42.8735	cg00164189
0.197463	0.723264	5.54632	1.75257e-07	3.53558e-07	6.37206	cg11806762
0.228532	0.738885	6.4752	2.14335e-09	5.88685e-09	10.6785	cg03320492
0.165808	0.41854	3.95418	0.000130005	0.000180225	-0.000547152	cg23295886
0.0977624	0.378396	2.2555	0.025905	0.030293	-4.88019	cg05459233
0.205915	0.185334	9.89619	2.84341e-17	2.5692e-16	28.5931	cg03268942
0.215821	0.724407	5.86049	4.10477e-08	9.14647e-08	7.78796	cg20666019
0.11155	0.663884	3.45673	0.000755807	0.000984361	-1.66143	cg05996160
0.0585282	0.393014	1.43942	0.152622	0.168083	-6.35085	cg12164922
0.0378229	0.455938	0.900596	0.369598	0.392041	-6.97659	cg22296585
0.198513	0.748377	5.07833	1.40323e-06	2.47458e-06	4.35072	cg15059558
0.183839	0.193169	7.83271	2.06633e-12	9.22228e-12	17.5144	cg06069154
-0.016243	0.558407	-0.353273	0.7245	0.741501	-7.31993	cg09819656
0.101347	0.58214	2.74999	0.00687765	0.00837203	-3.6992	cg03721454
0.0274253	0.658842	0.69411	0.488948	0.511527	-7.14109	cg17902947
0.20516	0.638709	5.55823	1.66003e-07	3.35984e-07	6.4249	cg08224307
0.097319	0.696504	2.22026	0.0282692	0.0329687	-4.95622	cg03025986
0.226706	0.637204	6.4753	2.14231e-09	5.88432e-09	10.679	cg03170472
0.164314	0.582327	4.23034	4.57116e-05	6.63319e-05	0.995593	cg19321887
0.0146986	0.241067	0.646691	0.519058	0.541394	-7.1729	cg25213141
0.00302775	0.229477	0.0741536	0.941011	0.945501	-7.37981	cg21050234
0.156125	0.627218	4.66584	8.02431e-06	1.27521e-05	2.66565	cg24379332
0.252474	0.650489	9.22392	1.1472e-15	8.36033e-15	24.9285	cg00111629
0.0604208	0.558915	1.61619	0.108665	0.121219	-6.08476	cg00145079
0.168552	0.804961	6.17402	9.22176e-09	2.28531e-08	9.24787	cg27297558
0.238211	0.714607	7.93476	1.21568e-12	5.62319e-12	18.0387	cg08790890
0.193253	0.756926	5.49082	2.25489e-07	4.47198e-07	6.12665	cg09178369
0.0822143	0.392021	2.27577	0.0246247	0.028837	-4.83596	cg17202013
0.259517	0.683188	6.35126	3.93012e-09	1.03394e-08	10.0839	cg26112909
-0.0189449	0.186728	-0.740313	0.460546	0.483307	-7.10795	cg09015232
0.23981	0.55588	6.98286	1.69898e-10	5.60789e-10	13.1691	cg10908196
0.206239	0.648202	5.54307	1.7787e-07	3.58414e-07	6.35764	cg27537972
0.236484	0.64631	7.7171	3.83429e-12	1.63704e-11	16.9048	cg25004840
-0.0471124	0.189984	-1.84576	0.0673734	0.0763874	-5.69533	cg02304580
0.216766	0.704912	6.25075	6.40076e-09	1.62666e-08	9.60591	cg17715521
0.238375	0.6655	6.99955	1.56111e-10	5.18545e-10	13.2523	cg00320301
0.1974	0.618631	6.64713	9.14981e-10	2.66987e-09	11.5139	cg03411082
0.151811	0.540122	4.54847	1.29617e-05	2.00454e-05	2.2041	cg07571022
0.322305	0.24187	10.0146	1.50832e-17	1.4132e-16	29.2226	cg09772792
0.245206	0.607005	9.19344	1.35545e-15	9.7945e-15	24.7632	cg25186802
0.215638	0.352486	5.14586	1.04607e-06	1.87898e-06	4.63548	cg01926614
0.265569	0.449235	7.0613	1.14059e-10	3.87029e-10	13.5612	cg07749845
0.395457	0.209414	13.1705	4.24736e-25	1.13306e-23	46.4847	cg27605300
0.140515	0.219849	3.49505	0.000663848	0.000868253	-1.53989	cg04786287
0.161886	0.779631	4.68985	7.26774e-06	1.16069e-05	2.76108	cg23340034
0.219497	0.720122	6.41759	2.8429e-09	7.65433e-09	10.4014	cg07106169
0.181137	0.737094	5.94916	2.70499e-08	6.20285e-08	8.19548	cg03564754
0.177983	0.756329	5.69387	8.90982e-08	1.87996e-07	7.03147	cg00585790
0.127723	0.767975	4.21646	4.82312e-05	6.98084e-05	0.944312	cg16117273
-0.141083	0.208101	-6.07572	1.47687e-08	3.54017e-08	8.78692	cg08106730
0.213808	0.742644	7.30653	3.23299e-11	1.19574e-10	14.8023	cg27576982
0.377863	0.44474	12.4147	2.64455e-23	5.38818e-22	42.3807	cg05648303
0.240444	0.72921	5.9182	3.13006e-08	7.10692e-08	8.05283	cg07213771
0.168516	0.60013	3.82243	0.000210498	0.000286149	-0.45758	cg18329797
0.181927	0.748736	5.87225	3.88459e-08	8.69061e-08	7.84181	cg16995606
-0.0056298	0.762307	-0.188335	0.850931	0.861589	-7.36476	cg01362243
0.203252	0.629486	6.16917	9.48443e-09	2.34543e-08	9.22078	cg09868003
0.137481	0.837301	4.04398	9.30222e-05	0.000130829	0.317785	cg18307783
-0.0311047	0.45556	-0.732735	0.465142	0.487867	-7.11353	cg24192805
0.191394	0.422133	6.01647	1.96683e-08	4.61712e-08	8.50706	cg06120399
0.236935	0.718969	6.70618	6.83087e-10	2.03966e-09	11.8011	cg10817441
-0.0970811	0.521899	-3.17341	0.0019118	0.00241865	-2.52568	cg17889137
0.154859	0.381069	5.01856	1.81643e-06	3.15199e-06	4.1007	cg26455175
0.384391	0.179649	13.4397	9.53868e-26	2.83854e-24	47.9676	cg26352676
0.221025	0.722728	6.05042	1.67365e-08	3.97622e-08	8.66495	cg13436110
0.16101	0.465455	4.72223	6.35599e-06	1.02292e-05	2.89031	cg25003307
0.166415	0.467921	4.49229	1.62615e-05	2.4851e-05	1.98611	cg07637516
-0.0545342	0.309831	-1.33341	0.184909	0.202145	-6.49615	cg26437522
0.226115	0.688638	6.77095	4.94197e-10	1.51057e-09	12.1192	cg06823681
0.276188	0.593841	7.02338	1.3832e-10	4.63407e-10	13.3714	cg10045354
-0.15098	0.21769	-4.08053	8.10602e-05	0.000114719	0.448882	cg15803221
0.120691	0.729583	3.71164	0.000312957	0.000419515	-0.832481	cg09681043
-0.161797	0.58868	-4.55943	1.23979e-05	1.92217e-05	2.24687	cg07002540
0.187842	0.801026	6.88751	2.73287e-10	8.72098e-10	12.701	cg14376289
0.097471	0.366374	2.64296	0.00930948	0.0112335	-3.97256	cg21838115
0.216901	0.75195	5.14748	1.0387e-06	1.86624e-06	4.64234	cg13518031
0.236084	0.720516	6.91197	2.43184e-10	7.83089e-10	12.8163	cg07209244
0.00344136	0.293127	0.0827547	0.934184	0.939174	-7.37913	cg00158789
0.321189	0.425232	9.84994	3.74209e-17	3.33173e-16	28.3216	cg01246665
0.203857	0.746577	6.3679	3.62388e-09	9.59123e-09	10.1634	cg23367683
0.24092	0.294436	8.51361	5.45466e-14	3.1066e-13	21.1059	cg26547506
0.137704	0.4242	4.10355	7.42962e-05	0.000105585	0.531924	cg18946473
0.262103	0.257866	8.54897	4.56615e-14	2.63277e-13	21.2824	cg13556639
0.351331	0.578393	10.5589	7.44304e-19	8.26038e-18	32.2077	cg22101045
-0.0195693	0.241859	-0.471097	0.638423	0.658232	-7.27122	cg15229943
0.166458	0.65499	5.76042	6.52831e-08	1.40777e-07	7.33464	cg13945880
0.2131	0.614561	6.34067	4.13803e-09	1.08469e-08	10.0334	cg13863103
0.12334	0.73786	3.02368	0.00305144	0.00380601	-2.95717	cg13564064
0.167637	0.504475	4.74334	5.8224e-06	9.41701e-06	2.97488	cg05384664
0.218264	0.707561	6.11013	1.25873e-08	3.05098e-08	8.94372	cg23063070
0.345278	0.226894	13.464	8.34459e-26	2.50296e-24	48.1005	cg07984358
0.0614045	0.643761	1.88197	0.0622502	0.0707647	-5.62947	cg18482892
0.0333835	0.681411	0.8631	0.389795	0.412376	-7.00959	cg10099957
0.226959	0.538976	8.25793	2.15496e-13	1.11963e-12	19.7474	cg07133729
0.155246	0.857591	5.46546	2.52084e-07	4.9641e-07	6.01778	cg08055663
0.233875	0.73132	7.08904	9.90281e-11	3.39286e-10	13.7002	cg01013868
0.00762037	0.321844	0.213652	0.831179	0.843062	-7.35965	cg12405639
0.239093	0.730066	8.45062	7.65864e-14	4.26438e-13	20.7702	cg24499411
0.156149	0.478756	4.49806	1.58885e-05	2.43084e-05	2.0084	cg09189354
0.1038	0.74408	2.72436	0.00740054	0.00899131	-3.76553	cg12223004
0.212808	0.741305	5.36202	4.02511e-07	7.68764e-07	5.56291	cg07462863
0.248762	0.609676	7.10069	9.33154e-11	3.20932e-10	13.7587	cg24240870
0.208635	0.721044	5.7474	6.95484e-08	1.49335e-07	7.27315	cg18693528
-0.0239126	0.19357	-0.583184	0.560858	0.582567	-7.212	cg15548613
0.0361823	0.387118	1.05255	0.294654	0.315744	-6.82872	cg20847035
0.0969546	0.466648	2.19082	0.0303877	0.0353495	-5.01892	cg06536614
-0.0281471	0.668034	-0.713003	0.477221	0.499775	-7.12779	cg14746717
0.183811	0.528241	5.48024	2.36547e-07	4.67877e-07	6.08004	cg18827787
0.184044	0.785193	5.591	1.42939e-07	2.92201e-07	6.57064	cg03461851
0.217712	0.751082	6.48126	2.08046e-09	5.72633e-09	10.7077	cg17557464
-0.0891142	0.394699	-2.20749	0.0291715	0.0339814	-4.9835	cg07536102
0.30391	0.401448	8.95706	5.0012e-15	3.32243e-14	23.4711	cg15351951
0.167445	0.656233	5.33753	4.48999e-07	8.51078e-07	5.45666	cg06606296
0.211127	0.688604	6.21312	7.67582e-09	1.92471e-08	9.42797	cg22155281
0.264022	0.7187	8.49128	6.2312e-14	3.51796e-13	20.9749	cg14325025
0.182648	0.802729	5.77782	6.03825e-08	1.30864e-07	7.41108	cg16487621
0.210985	0.622965	5.75272	6.78534e-08	1.45933e-07	7.29723	cg10803302
0.138695	0.67784	4.37833	2.56199e-05	3.82313e-05	1.54986	cg08177681
0.212627	0.747799	7.27759	3.75228e-11	1.37315e-10	14.6556	cg26339193
0.172231	0.610202	5.65628	1.0595e-07	2.20958e-07	6.86254	cg03408433
0.216086	0.753061	7.68839	4.41554e-12	1.86775e-11	16.765	cg24751551
0.198744	0.720043	5.83944	4.52994e-08	1.00236e-07	7.6917	cg17059994
-0.0914078	0.591927	-2.76775	0.00653532	0.00796764	-3.65292	cg14230719
0.332344	0.424647	10.6553	4.36574e-19	5.00766e-18	32.7371	cg05259872
0.305897	0.341614	9.18773	1.42096e-15	1.02373e-14	24.7172	cg14267542
0.190525	0.530705	5.10484	1.25077e-06	2.22173e-06	4.46219	cg08088511
0.296458	0.61701	7.87696	1.65251e-12	7.48142e-12	17.7356	cg24905196
0.218525	0.705715	6.41381	2.89599e-09	7.78585e-09	10.3833	cg21243750
0.17385	0.727434	5.07468	1.4256e-06	2.51108e-06	4.33539	cg09593033
0.252034	0.295038	9.55357	1.87889e-16	1.52513e-15	26.7211	cg02623200
0.0143762	0.717306	0.489362	0.625474	0.645627	-7.26242	cg22256433
0.264175	0.555751	7.94498	1.15328e-12	5.35544e-12	18.0908	cg27640316
0.300766	0.472043	9.55257	1.92317e-16	1.55878e-15	26.6988	cg16858125
0.250528	0.676454	7.40307	1.97167e-11	7.54149e-11	15.2899	cg17150663
-0.104838	0.195601	-4.39382	2.40589e-05	3.60315e-05	1.60991	cg17218154
0.395597	0.169417	14.0022	4.58228e-27	1.70348e-25	50.9833	cg14693391
-0.0259572	0.26981	-0.764446	0.446095	0.468806	-7.08979	cg13726887
-0.0438578	0.179084	-1.79126	0.0757545	0.0855679	-5.79223	cg16457842
0.32134	0.548441	8.72528	1.76072e-14	1.0794e-13	22.2252	cg24522654
0.0269371	0.738884	0.871419	0.385257	0.407809	-7.00239	cg22245980
-0.0331167	0.682813	-0.880263	0.380467	0.403066	-6.99466	cg15196156
0.264429	0.330624	7.24874	4.37196e-11	1.58334e-10	14.5053	cg02722657
0.198396	0.719799	6.20393	8.02353e-09	2.00658e-08	9.38458	cg06443644
0.159778	0.706763	5.32031	4.84618e-07	9.14348e-07	5.38243	cg12691994
-0.348199	0.712863	-10.7011	3.38721e-19	3.94965e-18	32.989	cg02803604
0.279605	0.576269	8.18908	3.15003e-13	1.59861e-12	19.3729	cg19856273
0.0255426	0.692493	0.647671	0.518429	0.540777	-7.17226	cg05089225
0.257432	0.335208	6.66883	8.22795e-10	2.42031e-09	11.6183	cg17279839
0.22547	0.383167	7.34406	2.67526e-11	1.00243e-10	14.9892	cg11875926
0.179614	0.763214	4.45571	1.88316e-05	2.85753e-05	1.84519	cg22204915
0.39873	0.165222	13.6778	2.67226e-26	8.73297e-25	49.2321	cg27467383
0.176723	0.69129	4.61885	9.73157e-06	1.52959e-05	2.47987	cg10453756
0.189867	0.797769	7.39631	2.02482e-11	7.73165e-11	15.2632	cg08495878
0.34433	0.403371	10.1643	6.59806e-18	6.47943e-17	30.0427	cg11885098
0.187706	0.727355	5.30778	5.12568e-07	9.63435e-07	5.32798	cg04684485
0.0883077	0.364272	2.02916	0.0446433	0.051322	-5.34928	cg09374031
0.24781	0.678227	7.23766	4.62807e-11	1.67035e-10	14.4492	cg21635307
0.21089	0.782928	7.31321	3.11686e-11	1.15602e-10	14.8382	cg02106866
0.170034	0.762099	4.46587	1.8081e-05	2.74926e-05	1.88425	cg15937925
0.17358	0.68751	4.99531	2.00734e-06	3.46333e-06	4.00395	cg09785958
0.162712	0.292146	3.83784	0.000199075	0.000271167	-0.404745	cg23233404
-0.221125	0.516533	-6.4782	2.11195e-09	5.80705e-09	10.693	cg09415955
0.402339	0.178773	13.9541	5.99001e-27	2.17943e-25	50.7174	cg27298159
-0.116861	0.478535	-2.96437	0.00365604	0.0045357	-3.12316	cg10768321
-0.132558	0.205385	-5.40068	3.3749e-07	6.52278e-07	5.73391	cg06235575
-0.00318298	0.161461	-0.139538	0.889258	0.897373	-7.3728	cg15936366
0.150983	0.637468	3.65088	0.000387679	0.000516087	-1.03438	cg15429180
0.227482	0.598962	6.97117	1.80262e-10	5.92554e-10	13.1108	cg10699852
0.0767671	0.67554	2.14469	0.0339832	0.0393977	-5.11557	cg05331731
0.363828	0.206173	11.1879	2.28848e-20	3.09871e-19	35.6639	cg09526912
0.403111	0.178614	14.6174	1.71955e-28	8.29531e-27	54.2441	cg17985912
-0.329015	0.7985	-9.40332	4.36409e-16	3.36952e-15	25.8868	cg02096887
0.175142	0.477334	5.48844	2.27927e-07	4.51764e-07	6.11618	cg25522738
0.231594	0.563431	7.383	2.18757e-11	8.30706e-11	15.1875	cg11795488
0.209238	0.562898	5.5704	1.57037e-07	3.18974e-07	6.47899	cg09424896
-0.013088	0.167932	-0.298561	0.765789	0.781058	-7.33782	cg18135796
0.238199	0.590694	8.96679	4.67306e-15	3.11801e-14	23.5376	cg26582803
0.156318	0.833134	4.47772	1.72416e-05	2.62711e-05	1.92989	cg20945491
0.152486	0.822214	5.43372	2.90895e-07	5.67229e-07	5.87844	cg18038207
0.170858	0.769986	5.16975	9.42338e-07	1.7036e-06	4.73678	cg01948275
0.178429	0.790623	5.99317	2.19413e-08	5.11008e-08	8.40001	cg14193007
-0.010328	0.445152	-0.281718	0.778643	0.793239	-7.34273	cg13523649
-0.0599429	0.261727	-2.33207	0.0213513	0.0251253	-4.71108	cg06949778
0.220098	0.28856	5.74701	6.9674e-08	1.49576e-07	7.27139	cg25141943
-0.231451	0.678122	-7.06933	1.0949e-10	3.7267e-10	13.6014	cg16444629
-0.0315576	0.66914	-0.865468	0.3885	0.411067	-7.00755	cg08080660
0.3469	0.278893	10.3535	2.31882e-18	2.40802e-17	31.0801	cg14212012
0.228488	0.635141	6.05048	1.67321e-08	3.97536e-08	8.66521	cg15690379
0.180586	0.668424	6.06579	1.55372e-08	3.71227e-08	8.73759	cg25614935
0.247636	0.627902	6.49757	1.92009e-09	5.31782e-09	10.7864	cg06206057
0.179551	0.635256	4.82957	4.05928e-06	6.705e-06	3.32304	cg11799593
0.24905	0.708687	7.51494	1.10308e-11	4.39195e-11	15.8625	cg11307823
0.219986	0.48269	6.23799	6.8078e-09	1.72251e-08	9.54551	cg00069003
0.0697391	0.357513	1.74819	0.0829751	0.0934345	-5.86685	cg27281093
0.00300904	0.429284	0.0798316	0.936504	0.941307	-7.37937	cg06216293
-0.0927755	0.279274	-2.39228	0.0182881	0.0216235	-4.57464	cg23170771
0.153874	0.680792	4.0264	9.93613e-05	0.000139357	0.255037	cg26800107
0.262929	0.625485	8.25356	2.23194e-13	1.15654e-12	19.7134	cg23768940
0.236603	0.718376	6.40892	2.96609e-09	7.9588e-09	10.3598	cg05072559
-0.0553334	0.438611	-1.44102	0.152169	0.167604	-6.34857	cg23094961
0.316532	0.456363	8.58142	3.83275e-14	2.23367e-13	21.4556	cg26196385
0.119879	0.708617	2.99503	0.00333093	0.00414414	-3.03771	cg18358136
0.222234	0.728719	6.42022	2.80652e-09	7.56624e-09	10.4141	cg01720616
0.229189	0.422927	6.83071	3.66197e-10	1.14465e-09	12.4138	cg06415891
-0.0813122	0.560844	-2.08619	0.0390689	0.0450965	-5.23542	cg27434368
0.194777	0.726624	5.80005	5.44453e-08	1.18848e-07	7.51212	cg08762008
0.244317	0.686142	7.45294	1.52247e-11	5.93222e-11	15.5448	cg13188263
0.225154	0.322138	5.70037	8.64636e-08	1.82841e-07	7.06075	cg07577267
0.242515	0.60137	8.27632	1.96426e-13	1.02657e-12	19.8393	cg21734842
-0.00861923	0.163719	-0.368635	0.713044	0.730469	-7.31436	cg19145607
0.0380693	0.674799	1.0697	0.286892	0.307836	-6.81061	cg26818573
0.202913	0.757308	5.3719	3.85121e-07	7.37553e-07	5.60585	cg06225767
0.352581	0.330552	10.4441	1.40498e-18	1.49888e-17	31.5772	cg09677252
0.217926	0.657949	6.06408	1.56826e-08	3.74386e-08	8.72858	cg21411962
-0.0408076	0.615549	-0.99308	0.322659	0.344355	-6.88929	cg14091258
0.207988	0.38769	5.87074	3.91224e-08	8.74773e-08	7.83488	cg02415661
0.233757	0.394642	5.83594	4.60454e-08	1.01773e-07	7.67574	cg03552293
0.233688	0.750389	6.09321	1.36477e-08	3.29056e-08	8.86456	cg01214012
0.244741	0.620153	6.35187	3.91836e-09	1.03104e-08	10.0868	cg11484936
0.096678	0.817997	2.71116	0.00768371	0.0093269	-3.79948	cg27427581
0.129846	0.722502	4.63126	9.23248e-06	1.45539e-05	2.53031	cg06422467
-0.0715208	0.199312	-1.76705	0.0797497	0.0899311	-5.8344	cg10383019
0.286203	0.613519	8.78514	1.27286e-14	7.97417e-14	22.5463	cg14120896
0.362218	0.409132	11.1977	2.16774e-20	2.94285e-19	35.7177	cg00719668
0.192166	0.199729	8.45094	7.64548e-14	4.25753e-13	20.7719	cg27080986
0.234177	0.644642	6.01421	1.98801e-08	4.66348e-08	8.49659	cg20097407
0.171156	0.674823	4.64284	8.82005e-06	1.39397e-05	2.57457	cg03442712
0.254836	0.674761	7.35753	2.49545e-11	9.39515e-11	15.0577	cg13044052
0.149043	0.339183	3.882	0.000169515	0.000232386	-0.252411	cg00326161
0.193628	0.684084	5.58804	1.44882e-07	2.95849e-07	6.55749	cg22214889
0.181212	0.672378	4.85732	3.61144e-06	6.0079e-06	3.43596	cg02320784
0.194974	0.814238	6.22366	7.29567e-09	1.83621e-08	9.47772	cg09584051
0.0385766	0.375276	0.965098	0.336427	0.358435	-6.91659	cg12650490
0.117486	0.722202	2.87906	0.00472035	0.00581197	-3.3569	cg05992340
0.21078	0.729575	7.78729	2.62526e-12	1.15133e-11	17.2781	cg10196902
0.156226	0.70523	4.00894	0.000106066	0.000148354	0.19291	cg15810415
0.14608	0.7109	4.14468	6.35323e-05	9.08893e-05	0.681195	cg04175872
0.176124	0.710773	4.4065	2.29127e-05	3.44084e-05	1.65696	cg03099832
0.0973774	0.604761	2.80127	0.00593108	0.00725155	-3.56485	cg00552574
-0.00996676	0.156829	-0.388631	0.698233	0.716317	-7.30677	cg00607989
0.126435	0.733884	4.03381	9.66411e-05	0.000135717	0.281456	cg24914185
0.0870093	0.405226	2.02636	0.0449337	0.051642	-5.35479	cg15172529
0.410832	0.217373	15.3189	4.26968e-30	2.89859e-28	57.9143	cg11159295
0.257565	0.762969	8.3914	1.06623e-13	5.80678e-13	20.4437	cg06321045
0.200592	0.432441	6.01434	1.98685e-08	4.66104e-08	8.49716	cg07871503
0.226951	0.582141	6.64508	9.25905e-10	2.69976e-09	11.5024	cg00945108
-0.107078	0.49694	-2.8609	0.00498078	0.00612206	-3.4059	cg08066140
0.169336	0.708361	4.13169	6.67594e-05	9.53428e-05	0.633926	cg24544320
-0.164342	0.181424	-4.79555	4.6824e-06	7.6695e-06	3.18515	cg10855978
0.100403	0.148666	2.47239	0.0148155	0.0176243	-4.38812	cg05337761
0.14379	0.787818	3.85928	0.000184157	0.000251674	-0.330952	cg19520498
0.20059	0.759612	5.86926	3.93939e-08	8.80446e-08	7.82813	cg12762799
0.0864026	0.786393	1.99146	0.04869	0.0558091	-5.42292	cg24033032
0.244059	0.679408	6.61063	1.09854e-09	3.16398e-09	11.3345	cg26216243
0.423375	0.175998	16.2321	3.77912e-32	4.52692e-30	62.6074	cg08527179
0.20578	0.721806	5.21996	7.55884e-07	1.38631e-06	4.95073	cg22128071
0.232491	0.316575	6.08001	1.45349e-08	3.48836e-08	8.80293	cg23186333
0.1686	0.746597	5.35802	4.09772e-07	7.81608e-07	5.54553	cg16843056
0.134877	0.203437	4.6092	1.01138e-05	1.58605e-05	2.44265	cg01718479
0.145313	0.609485	4.13459	6.60252e-05	9.43419e-05	0.644475	cg04308769
0.15434	0.725133	3.98755	0.000114865	0.000160054	0.117118	cg05634428
0.106781	0.66525	2.35565	0.0201036	0.0236972	-4.65807	cg07772999
0.0690724	0.569783	2.18882	0.0305365	0.035516	-5.02315	cg09744051
-0.174947	0.640122	-4.93451	2.60335e-06	4.42134e-06	3.75238	cg24392955
0.241469	0.616237	7.62445	6.23004e-12	2.57445e-11	16.4259	cg11304383
-0.137848	0.274936	-3.98411	0.000116346	0.00016203	0.104942	cg01754713
0.188191	0.777056	7.46672	1.40515e-11	5.50104e-11	15.6233	cg05537387
0.145057	0.730655	4.00463	0.000107784	0.000150614	0.177632	cg19673484
0.207247	0.745954	6.41242	2.91569e-09	7.83351e-09	10.3766	cg03820837
0.00476286	0.368424	0.105193	0.916397	0.922611	-7.37702	cg21502834
-0.0592278	0.502528	-1.33635	0.183951	0.201136	-6.49227	cg23330451
0.410406	0.184593	15.1558	1.00349e-29	6.25585e-28	57.0658	cg25962735
0.120524	0.79129	4.14701	6.29196e-05	9.00431e-05	0.690309	cg01882058
0.0380434	0.341407	0.932502	0.35294	0.375194	-6.94742	cg14184400
0.244971	0.611156	7.09609	9.55298e-11	3.27992e-10	13.7356	cg18302940
0.191025	0.757653	4.84156	3.85956e-06	6.39406e-06	3.37177	cg26204042
0.0165524	0.617985	0.489702	0.625234	0.645413	-7.26225	cg17076667
0.182053	0.42758	4.99503	2.00971e-06	3.46724e-06	4.00281	cg14707053
0.36214	0.158424	12.0859	1.60139e-22	2.91435e-21	40.5916	cg20842253
0.389101	0.21141	12.8782	2.09446e-24	4.98649e-23	44.8997	cg06899186
-0.252166	0.549462	-8.05124	6.56382e-13	3.17326e-12	18.6475	cg04904030
0.203259	0.784494	7.05287	1.18371e-10	4.00756e-10	13.5242	cg06208382
0.384297	0.169156	13.1514	4.63501e-25	1.22876e-23	46.3975	cg12993715
0.210355	0.710795	6.41884	2.82563e-09	7.61301e-09	10.4074	cg24036517
0.188045	0.763601	4.8236	4.16241e-06	6.86689e-06	3.29881	cg01481569
0.153412	0.521628	4.01966	0.000101899	0.000142759	0.231041	cg00377916
0.368421	0.208294	13.6907	2.45057e-26	8.04827e-25	49.3177	cg18389933
0.229551	0.756906	7.36688	2.37774e-11	8.97866e-11	15.1054	cg27631256
0.144905	0.729071	3.93093	0.000141658	0.000195667	-0.0820746	cg08418138
0.178716	0.654454	4.71388	6.57998e-06	1.0567e-05	2.85691	cg04016621
0.109198	0.640545	2.90323	0.00439315	0.00542034	-3.29129	cg27110166
0.244087	0.684932	5.99766	2.15044e-08	5.0149e-08	8.41978	cg02075820
0.227822	0.701704	6.57138	1.33417e-09	3.79014e-09	11.1437	cg06662476
0.20226	0.797862	8.48454	6.37999e-14	3.59705e-13	20.9509	cg04100397
0.0344935	0.218004	0.867184	0.387563	0.410111	-7.00607	cg01561916
0.112288	0.665564	3.08742	0.00250563	0.00314402	-2.77567	cg00759894
0.32729	0.261894	10.2668	3.74455e-18	3.79095e-17	30.6046	cg16033633
-0.0737566	0.244975	-2.29831	0.0232661	0.0273015	-4.78632	cg03348978
0.215276	0.767465	7.18854	5.94635e-11	2.11074e-10	14.2023	cg25259754
0.175077	0.736512	5.82307	4.88786e-08	1.07551e-07	7.61739	cg03384959
0.190515	0.714047	5.33885	4.46372e-07	8.46471e-07	5.46237	cg06372353
0.0578161	0.494709	1.66316	0.0988763	0.11066	-6.00909	cg24503109
-0.050329	0.487465	-1.24654	0.214982	0.233623	-6.60718	cg16166968
-0.0283139	0.293897	-0.902369	0.368659	0.391092	-6.975	cg20488123
0.2238	0.683691	6.49227	1.97087e-09	5.44691e-09	10.7608	cg15662902
0.267789	0.555067	8.27674	1.97162e-13	1.03026e-12	19.836	cg01344738
0.223567	0.652281	6.33049	4.3481e-09	1.13541e-08	9.98482	cg08106066
0.20794	0.625498	5.42265	3.06706e-07	5.96185e-07	5.82728	cg21269859
0.306108	0.338175	8.27749	1.96375e-13	1.0264e-12	19.8399	cg21199165
0.151411	0.499056	4.33363	3.05577e-05	4.52148e-05	1.38097	cg27308445
0.283709	0.301636	10.0374	1.30318e-17	1.23147e-16	29.3668	cg09791504
0.194284	0.762524	7.82571	2.14398e-12	9.54178e-12	17.478	cg02706575
0.213646	0.727229	5.34343	4.37354e-07	8.30465e-07	5.4822	cg05811904
0.201275	0.763231	5.524	1.93978e-07	3.88513e-07	6.27321	cg06748934
0.222918	0.691421	6.76967	4.97374e-10	1.51948e-09	12.1129	cg26970983
0.175513	0.72794	5.95021	2.68743e-08	6.16556e-08	8.2017	cg01638529
0.0045279	0.415471	0.108748	0.913583	0.919946	-7.37664	cg27047836
0.222395	0.717746	5.823	4.89159e-08	1.07629e-07	7.61669	cg01405744
0.101664	0.319225	2.39933	0.0179559	0.0212409	-4.55846	cg26378417
0.250834	0.724553	6.55711	1.43167e-09	4.04686e-09	11.0745	cg01903799
0.250157	0.686662	6.06288	1.57728e-08	3.7639e-08	8.72297	cg23317818
0.155601	0.521107	4.14776	6.27908e-05	8.98678e-05	0.692397	cg14348967
0.230648	0.585741	5.89585	3.47716e-08	7.84171e-08	7.95007	cg10765877
0.318124	0.263776	9.2054	1.29014e-15	9.35118e-15	24.8129	cg07232612
0.120841	0.336845	3.46132	0.000744194	0.000969745	-1.64693	cg02876925
0.155297	0.662863	5.88308	3.67717e-08	8.25822e-08	7.89504	cg17280134
0.300077	0.231412	10.9251	9.55542e-20	1.19454e-18	34.2442	cg10206969
0.144323	0.775721	3.46085	0.000745372	0.000971268	-1.64841	cg07197585
0.149343	0.452204	4.07508	8.27433e-05	0.000117005	0.429301	cg06243458
0.193636	0.843261	7.85804	1.80768e-12	8.1382e-12	17.6464	cg18604419
0.162227	0.768975	4.48182	1.69605e-05	2.58682e-05	1.94568	cg00952162
0.154047	0.69704	4.40716	2.28527e-05	3.43243e-05	1.65947	cg24996154
0.196229	0.757729	4.85391	3.66382e-06	6.08994e-06	3.42205	cg02840008
0.227053	0.738956	6.22416	7.27786e-09	1.83219e-08	9.48011	cg06825415
0.0577236	0.666808	1.30121	0.195668	0.213425	-6.53816	cg05225593
0.213577	0.511431	6.75079	5.46656e-10	1.6591e-09	12.02	cg11374355
0.219995	0.25608	8.51786	5.33093e-14	3.04155e-13	21.1286	cg24625388
0.18465	0.794436	7.15359	7.06784e-11	2.47762e-10	14.0317	cg14566081
0.243688	0.519244	6.35501	3.85898e-09	1.01636e-08	10.1018	cg03664011
0.398918	0.199768	15.0549	1.70543e-29	1.01532e-27	56.5391	cg13581866
-0.0377827	0.219178	-0.980072	0.329012	0.350829	-6.90208	cg14605874
0.310815	0.612387	8.44693	7.91115e-14	4.39659e-13	20.7388	cg19485748
0.213105	0.75234	8.0666	5.98317e-13	2.90828e-12	18.7383	cg25939242
-0.140411	0.680033	-4.14799	6.27356e-05	8.97928e-05	0.693236	cg05355757
0.222954	0.631407	6.61167	1.0929e-09	3.14872e-09	11.3396	cg02187522
0.415277	0.150147	15.5633	1.19357e-30	9.20552e-29	59.1799	cg27080194
-0.0458624	0.150144	-1.21009	0.228609	0.247821	-6.65158	cg23599771
0.0752726	0.685232	1.98303	0.0496367	0.056858	-5.43922	cg27324117
0.218641	0.702824	7.91997	1.30286e-12	5.99726e-12	17.9698	cg04275881
0.245247	0.700873	6.00307	2.09594e-08	4.89679e-08	8.44489	cg23656890
0.224331	0.750658	7.2648	4.02526e-11	1.46597e-10	14.5867	cg22407942
0.21741	0.725556	6.16183	9.82458e-09	2.42434e-08	9.18628	cg19572170
0.190886	0.59788	5.39911	3.40919e-07	6.58392e-07	5.72441	cg03611039
0.033928	0.46243	0.79973	0.425439	0.448211	-7.06221	cg10809165
0.107104	0.728179	3.52284	0.00060385	0.000792111	-1.45105	cg16738646
0.322285	0.474277	8.89094	7.16605e-15	4.6607e-14	23.115	cg06669752
-0.246625	0.728206	-8.1011	5.03493e-13	2.47563e-12	18.9094	cg00254017
0.122439	0.819846	3.35624	0.00105713	0.00136221	-1.97498	cg11597902
0.157057	0.504388	4.40298	2.32348e-05	3.48657e-05	1.64357	cg26816636
0.264395	0.646846	7.44449	1.59072e-11	6.17753e-11	15.5016	cg14303122
0.185741	0.670997	4.7191	6.43894e-06	1.03543e-05	2.87781	cg05098125
0.268294	0.666249	8.58061	3.84954e-14	2.24266e-13	21.4513	cg12274663
0.217392	0.308411	5.72744	7.62883e-08	1.62702e-07	7.1829	cg04721828
0.136361	0.752097	3.74565	0.000277323	0.000373399	-0.718334	cg27222162
0.213663	0.569631	5.65119	1.0846e-07	2.25898e-07	6.83971	cg15874302
0.206154	0.736963	5.63484	1.16922e-07	2.42302e-07	6.76646	cg20745925
0.213299	0.749453	7.43962	1.61904e-11	6.28085e-11	15.4837	cg09503202
0.0934395	0.65646	2.65643	0.0089657	0.0108311	-3.93869	cg03398481
-0.100871	0.155125	-3.35562	0.00105924	0.00136475	-1.97686	cg08882547
0.209478	0.712179	5.45789	2.6168e-07	5.14031e-07	5.98176	cg22928999
0.0571033	0.390554	1.22572	0.222691	0.24168	-6.6327	cg06013632
0.223713	0.264885	8.34648	1.34052e-13	7.18574e-13	20.2167	cg15697019
-0.124898	0.644725	-2.99405	0.00334084	0.00415616	-3.04043	cg24448113
0.177258	0.674054	4.83572	3.95567e-06	6.54389e-06	3.34801	cg24791283
0.283246	0.659974	8.20149	2.94802e-13	1.50178e-12	19.4384	cg12158488
0.0791453	0.705691	2.51383	0.013261	0.0158269	-4.28945	cg15711727
0.237999	0.641574	6.87643	2.9093e-10	9.24475e-10	12.64	cg09662304
0.202681	0.53021	6.11052	1.25637e-08	3.04578e-08	8.94555	cg24504854
0.0373717	0.705287	1.25288	0.212672	0.231199	-6.59932	cg09519218
-0.00922721	0.591541	-0.270524	0.787219	0.801268	-7.34583	cg17852326
0.231591	0.730439	5.55503	1.68438e-07	3.40571e-07	6.41071	cg11666098
0.436319	0.127837	18.474	5.2838e-37	8.02859e-34	73.6936	cg08161922
0.129231	0.74575	3.59171	0.000476419	0.000629975	-1.2284	cg18789758
-0.0180759	0.15325	-0.418509	0.676319	0.695087	-7.29467	cg04083751
-0.0337151	0.764928	-0.952464	0.342767	0.364872	-6.92867	cg09414673
0.126421	0.638622	3.38041	0.000975787	0.00126032	-1.90026	cg21192091
0.271544	0.694401	8.13316	4.24458e-13	2.10929e-12	19.0782	cg01704739
0.389877	0.207194	14.0359	3.82497e-27	1.43758e-25	51.1628	cg01453052
0.19853	0.601628	5.24335	6.81833e-07	1.2589e-06	5.05082	cg12478185
0.172127	0.794481	7.26029	4.08706e-11	1.48673e-10	14.5711	cg27580806
0.237947	0.716347	7.68229	4.60247e-12	1.94071e-11	16.7247	cg09284275
0.197368	0.616675	5.52251	1.95298e-07	3.90959e-07	6.2666	cg10600964
-0.101535	0.523643	-2.50173	0.013699	0.0163335	-4.31841	cg10777461
0.200089	0.678597	5.46745	2.50629e-07	4.93702e-07	6.02376	cg15627300
0.0448613	0.482737	0.991889	0.323238	0.344944	-6.89047	cg14834903
0.00690815	0.688771	0.218081	0.827735	0.839912	-7.35869	cg18292434
0.103058	0.48312	2.42736	0.0166874	0.0197777	-4.49366	cg05030553
0.226903	0.668919	5.96606	2.49741e-08	5.76269e-08	8.27353	cg19727026
0.256206	0.428048	6.70847	6.75343e-10	2.01896e-09	11.8123	cg24983189
0.134325	0.781861	4.64067	8.88726e-06	1.40418e-05	2.56708	cg24718015
0.185882	0.73198	4.70515	6.8222e-06	1.09325e-05	2.82206	cg26770014
0.259078	0.691512	7.97411	9.88338e-13	4.63859e-12	18.2432	cg06102602
0.175218	0.749294	5.29284	5.47729e-07	1.02513e-06	5.26352	cg11484348
0.341823	0.333429	10.1762	6.18025e-18	6.08902e-17	30.1076	cg18864674
0.0823402	0.518117	1.96104	0.0521787	0.0596706	-5.48141	cg08918020
0.23064	0.62669	5.76091	6.53208e-08	1.40849e-07	7.33435	cg17287034
0.253913	0.30291	8.81005	1.09956e-14	6.96503e-14	22.6906	cg08477779
0.146491	0.242973	3.41901	0.000857963	0.00111278	-1.78004	cg13353717
0.256949	0.380391	8.14512	3.98241e-13	1.98758e-12	19.1411	cg10589539
0.375907	0.234093	13.7953	1.39412e-26	4.77795e-25	49.878	cg04908300
0.187836	0.368964	5.10182	1.26729e-06	2.24881e-06	4.44947	cg11906444
0.215298	0.619913	7.10722	9.02572e-11	3.11117e-10	13.7915	cg15082824
0.161916	0.741332	4.72336	6.32633e-06	1.01832e-05	2.89482	cg11666343
-0.051626	0.290242	-1.26107	0.209719	0.228118	-6.58912	cg21051046
0.0909861	0.783355	3.67812	0.000352008	0.000469951	-0.943578	cg20849109
0.325892	0.446565	9.63981	1.19038e-16	9.92654e-16	27.1743	cg05563595
0.198255	0.735995	5.00411	1.9329e-06	3.34234e-06	4.04053	cg26736440
0.237518	0.657384	8.0458	6.73041e-13	3.24905e-12	18.6225	cg14212038
0.386098	0.20795	14.7267	9.63424e-29	4.92051e-27	54.8195	cg12895207
0.0726003	0.648285	2.02848	0.0447141	0.0514003	-5.35062	cg01690119
0.142123	0.820377	4.53628	1.36175e-05	2.10078e-05	2.15664	cg15768226
0.348429	0.238425	9.98314	1.79477e-17	1.66491e-16	29.0502	cg24383507
-0.0685184	0.666686	-2.13057	0.0351552	0.0407165	-5.14478	cg17632937
-0.061755	0.165984	-1.66765	0.0979796	0.109701	-6.00175	cg17047981
0.17483	0.792203	5.12873	1.12724e-06	2.01547e-06	4.56301	cg14686645
0.159449	0.806696	5.61078	1.30115e-07	2.67623e-07	6.6619	cg08284496
0.215949	0.736187	5.23407	7.10349e-07	1.30772e-06	5.01104	cg11022093
0.184002	0.706469	4.78086	4.97913e-06	8.12428e-06	3.12584	cg05778367
0.160188	0.749951	3.98756	0.000114863	0.000160053	0.117139	cg27122958
0.229402	0.714812	6.30223	4.98803e-09	1.29011e-08	9.85025	cg20473977
0.0566968	0.775761	1.47483	0.142864	0.157706	-6.29993	cg23173402
0.225212	0.666758	5.93729	2.86076e-08	6.53572e-08	8.14075	cg17865033
0.393536	0.148699	15.4011	2.77983e-30	1.96799e-28	58.3404	cg01602153
0.219338	0.733533	7.9534	1.09148e-12	5.0841e-12	18.1446	cg00417094
0.200782	0.687838	5.5819	1.49006e-07	3.03714e-07	6.53014	cg17837792
0.206014	0.751158	5.39453	3.47991e-07	6.71135e-07	5.70444	cg00280504
0.378977	0.253429	13.8048	1.32424e-26	4.55263e-25	49.9291	cg20528338
0.149457	0.785446	4.5114	1.5057e-05	2.31047e-05	2.06005	cg17753347
0.207658	0.664676	5.65993	1.04187e-07	2.17583e-07	6.8789	cg13688765
0.181479	0.725927	4.93594	2.58754e-06	4.3963e-06	3.75827	cg14364844
0.239051	0.627711	6.30896	4.82768e-09	1.25171e-08	9.88228	cg26445608
0.192744	0.727658	6.48917	1.99806e-09	5.5176e-09	10.7472	cg08903441
0.235459	0.619534	7.21634	5.16357e-11	1.85063e-10	14.3414	cg18396911
0.0145836	0.544479	0.51541	0.607208	0.62789	-7.24931	cg00116658
0.0919219	0.808332	2.3256	0.0217106	0.0255354	-4.72566	cg10508127
0.173841	0.683816	5.09594	1.30007e-06	2.30285e-06	4.42472	cg11003309
0.093398	0.755115	3.4022	0.000906976	0.00117424	-1.83211	cg04642300
0.234719	0.734857	7.00622	1.50912e-10	5.02521e-10	13.2856	cg10929628
0.170972	0.848945	5.01772	1.82306e-06	3.16282e-06	4.09718	cg09540629
0.202074	0.754454	6.73377	5.94668e-10	1.79384e-09	11.9373	cg20958486
0.184861	0.594355	5.62076	1.2473e-07	2.57326e-07	6.70345	cg00162859
0.301358	0.527494	9.55584	1.8889e-16	1.53263e-15	26.7166	cg09873215
0.245033	0.597539	7.2754	3.81164e-11	1.39354e-10	14.6404	cg10127490
0.223466	0.445607	5.97836	2.35627e-08	5.45987e-08	8.33041	cg19496978
0.210252	0.760275	7.01095	1.47164e-10	4.91045e-10	13.3103	cg03367643
0.313921	0.303123	8.68681	2.16844e-14	1.31175e-13	22.0191	cg18515591
-0.106202	0.399647	-3.4701	0.000722456	0.000942496	-1.61917	cg21721681
0.0949744	0.716961	3.10713	0.00235605	0.00296172	-2.71886	cg22051146
0.177583	0.704138	6.35311	3.87449e-09	1.02017e-08	10.0974	cg20765100
0.257548	0.56475	8.31408	1.61426e-13	8.54734e-13	20.0336	cg00381442
0.330159	0.460563	10.7558	2.50214e-19	2.96928e-18	33.2895	cg07058109
0.172164	0.62631	5.77429	6.13256e-08	1.32792e-07	7.39586	cg15258156
0.18928	0.75123	4.89257	3.11118e-06	5.22706e-06	3.58006	cg19493789
0.275082	0.666201	7.45736	1.48799e-11	5.80517e-11	15.5674	cg07958689
0.268119	0.525964	7.84762	1.92926e-12	8.65141e-12	17.5828	cg09584188
0.293258	0.661654	8.39784	1.02997e-13	5.62414e-13	20.4779	cg19088503
0.192078	0.64257	5.77526	6.11053e-08	1.32341e-07	7.39947	cg18918637
0.20349	0.64559	6.63038	9.96017e-10	2.88941e-09	11.4307	cg10037913
0.0589903	0.683173	1.67257	0.0970033	0.10864	-5.99368	cg22454313
-0.0326283	0.308019	-0.722022	0.471679	0.494331	-7.12132	cg03882437
-0.0301597	0.685362	-0.721402	0.472058	0.494708	-7.12177	cg20402747
0.17615	0.786491	7.27841	3.72306e-11	1.36337e-10	14.663	cg10608064
0.150881	0.784764	4.07604	8.24447e-05	0.000116609	0.432746	cg11273702
0.182697	0.70959	4.81689	4.28148e-06	7.05101e-06	3.27157	cg07744449
0.352599	0.233738	12.3844	3.0178e-23	6.10727e-22	42.2486	cg01956154
0.203345	0.678698	5.95697	2.60705e-08	5.996e-08	8.23153	cg13548664
0.214368	0.674467	5.41674	3.14965e-07	6.1128e-07	5.80143	cg21832978
0.216744	0.278875	5.98231	2.31255e-08	5.36507e-08	8.34872	cg04368058
0.221689	0.524639	6.51458	1.76585e-09	4.91619e-09	10.8686	cg09157272
-0.0460862	0.758183	-1.21598	0.226366	0.245507	-6.6445	cg11629889
0.253089	0.634424	7.28334	3.65903e-11	1.3419e-10	14.6806	cg23629032
0.29221	0.589314	9.74356	6.70455e-17	5.76442e-16	27.7433	cg02294302
0.207491	0.653949	5.78157	5.9339e-08	1.28726e-07	7.4281	cg01546793
0.144622	0.608827	4.32841	3.11902e-05	4.61074e-05	1.36134	cg24897126
0.231969	0.685776	7.18659	6.01437e-11	2.13305e-10	14.1912	cg02935132
0.21854	0.669592	6.68302	7.66673e-10	2.26868e-09	11.6877	cg22724167
0.146495	0.341288	3.71314	0.000311297	0.000417374	-0.827461	cg04286030
0.142594	0.786839	5.23913	6.92738e-07	1.27766e-06	5.0351	cg14841540
0.108647	0.534155	2.62174	0.00987524	0.0118964	-4.0256	cg03882612
-0.202634	0.607759	-6.00172	2.10944e-08	4.9266e-08	8.43861	cg06266302
0.225369	0.702651	6.28931	5.31075e-09	1.36709e-08	9.78882	cg24834199
0.197282	0.55493	4.84078	3.87218e-06	6.41359e-06	3.36862	cg25340973
0.23761	0.702312	7.49255	1.23932e-11	4.89587e-11	15.7477	cg26978976
0.191769	0.386021	5.35824	4.0936e-07	7.80853e-07	5.54651	cg26844459
0.19597	0.19035	8.14176	4.009e-13	2.00014e-12	19.1339	cg16177163
0.104885	0.758643	2.54331	0.0122454	0.0146528	-4.21834	cg08048268
0.172129	0.571094	4.6355	9.08971e-06	1.4342e-05	2.54557	cg19910802
0.20686	0.648456	5.76232	6.48929e-08	1.39963e-07	7.34077	cg08610773
0.213667	0.493939	6.6185	1.0565e-09	3.05052e-09	11.3728	cg24179027
0.246273	0.532046	7.1336	7.88813e-11	2.74403e-10	13.9241	cg20638140
0.153268	0.760263	4.10017	7.52525e-05	0.000106866	0.519733	cg08380252
0.00378491	0.760254	0.101498	0.919324	0.925332	-7.3774	cg07607077
0.195113	0.728551	5.64514	1.11521e-07	2.31805e-07	6.81258	cg06361793
0.203862	0.686227	6.04249	1.738e-08	4.11718e-08	8.62804	cg16145209
0.236904	0.672025	6.67508	7.97578e-10	2.35116e-09	11.6489	cg14597388
0.31325	0.542425	9.66324	1.0464e-16	8.79097e-16	27.3021	cg15763899
-0.0369314	0.664971	-1.01652	0.311415	0.33287	-6.86582	cg03695236
0.294846	0.517538	8.57358	3.99848e-14	2.32451e-13	21.4137	cg18007641
0.202481	0.805996	8.4441	7.9324e-14	4.40766e-13	20.7355	cg09454997
0.195782	0.709475	5.44421	2.7833e-07	5.44184e-07	5.92173	cg24562814
0.229474	0.580836	6.90211	2.55603e-10	8.19993e-10	12.7673	cg27108424
0.152832	0.781615	5.09056	1.33033e-06	2.3531e-06	4.40238	cg11380748
0.277941	0.524868	8.49457	6.12189e-14	3.46038e-13	20.9924	cg14263139
0.215863	0.697486	6.99232	1.61945e-10	5.36304e-10	13.2162	cg18704527
-0.208384	0.553688	-6.61887	1.05457e-09	3.04519e-09	11.3746	cg15660077
0.0484673	0.245103	1.81389	0.0721748	0.0816491	-5.75232	cg08382737
-0.0300735	0.603738	-0.780569	0.436585	0.459289	-7.07734	cg01860743
0.273479	0.451675	8.56105	4.27817e-14	2.47695e-13	21.3469	cg18441959
0.222285	0.525112	7.52646	1.03563e-11	4.14137e-11	15.9245	cg10516359
-0.00169153	0.267307	-0.0423134	0.966319	0.968937	-7.38168	cg11908057
0.106335	0.603765	3.11895	0.00227041	0.00285706	-2.68467	cg20037575
0.2343	0.712726	6.24082	6.7154e-09	1.7013e-08	9.5589	cg26380106
0.224865	0.349105	6.23093	7.04393e-09	1.77723e-08	9.51211	cg07328579
0.20587	0.731334	6.4085	2.97219e-09	7.97387e-09	10.3578	cg03055671
0.201684	0.746855	5.52927	1.8939e-07	3.79792e-07	6.29652	cg18621299
-0.0324812	0.688032	-0.923874	0.357397	0.379708	-6.95541	cg08957484
0.221413	0.698082	5.95583	2.62114e-08	6.02603e-08	8.22626	cg23878490
0.189662	0.788007	6.07867	1.46286e-08	3.5094e-08	8.79665	cg16351441
0.208887	0.595214	6.7955	4.36985e-10	1.3479e-09	12.2401	cg19198148
-0.146312	0.406551	-3.58546	0.000486854	0.000643302	-1.24877	cg24750887
0.416144	0.172208	15.7898	3.68573e-31	3.25526e-29	60.3465	cg27259271
-0.335677	0.765414	-9.82891	4.20202e-17	3.71489e-16	28.2066	cg20288000
0.19178	0.700396	4.97906	2.15215e-06	3.69754e-06	3.93653	cg24105744
0.292804	0.468496	8.90612	6.59857e-15	4.31056e-14	23.1967	cg03518202
0.241295	0.660924	7.12036	8.44005e-11	2.92157e-10	13.8576	cg15082983
0.212129	0.678021	5.62604	1.21743e-07	2.51603e-07	6.72708	cg08232967
0.173456	0.204379	6.56996	1.33578e-09	3.79416e-09	11.1421	cg20699780
0.129225	0.724379	4.31973	3.22617e-05	4.76061e-05	1.32896	cg14539393
0.213142	0.692896	5.82452	4.85713e-08	1.06922e-07	7.62359	cg27171564
0.203153	0.700595	5.65465	1.06751e-07	2.22501e-07	6.85519	cg12614148
0.0407005	0.575672	1.16976	0.244403	0.26424	-6.69923	cg00288844
0.011	0.317117	0.250681	0.802487	0.815896	-7.35102	cg02461114
0.183307	0.751666	4.77192	5.16854e-06	8.41408e-06	3.08981	cg04788575
-0.206633	0.495278	-6.09318	1.36495e-08	3.29083e-08	8.86444	cg09664186
0.225166	0.600458	7.17533	6.37177e-11	2.24951e-10	14.1343	cg24907011
-0.0302531	0.199609	-0.792375	0.429698	0.452452	-7.06806	cg11556846
0.155175	0.580243	5.37168	3.84618e-07	7.36717e-07	5.60687	cg19426827
0.21716	0.21627	8.27527	1.9638e-13	1.0264e-12	19.8392	cg11775292
0.028555	0.605269	0.864061	0.389269	0.41185	-7.00877	cg13578194
0.220017	0.531806	7.32057	3.01719e-11	1.12157e-10	14.8706	cg21686386
0.0707013	0.418937	2.14005	0.034365	0.039831	-5.1252	cg17027138
0.260227	0.630872	8.18816	3.16554e-13	1.60615e-12	19.368	cg24715988
0.169763	0.339779	4.39484	2.3998e-05	3.59425e-05	1.61257	cg22846826
0.211383	0.682424	5.49698	2.19286e-07	4.35672e-07	6.1538	cg10743291
0.0896989	0.570894	2.58163	0.01103	0.0132449	-4.12482	cg22017733
0.416008	0.153689	15.8898	2.1981e-31	2.04903e-29	60.8596	cg12080254
0.21208	0.730469	6.4219	2.78355e-09	7.5084e-09	10.4221	cg07166896
0.277304	0.564661	7.96128	1.05789e-12	4.94049e-12	18.176	cg18507732
0.211925	0.756668	6.46483	2.25528e-09	6.16917e-09	10.6286	cg01559502
0.149763	0.726528	5.08005	1.39154e-06	2.45493e-06	4.35871	cg14675357
0.251053	0.699699	7.01023	1.47875e-10	4.93251e-10	13.3056	cg19888870
0.270175	0.691241	8.8817	7.53518e-15	4.88892e-14	23.0653	cg23377395
0.190566	0.655376	6.5734	1.31551e-09	3.74038e-09	11.1572	cg09746992
0.142043	0.732471	3.34965	0.00108041	0.0013911	-1.9953	cg25315806
0.00207888	0.261019	0.0506235	0.959709	0.962932	-7.38129	cg18379829
0.226406	0.621215	6.22594	7.21584e-09	1.81741e-08	9.48849	cg05279291
0.200186	0.675313	5.6635	1.02491e-07	2.14295e-07	6.8949	cg20481837
0.266686	0.679245	9.24991	9.98342e-16	7.33804e-15	25.0663	cg04216235
-0.0447168	0.275263	-1.15606	0.249943	0.269951	-6.71506	cg15963463
0.18056	0.773751	4.69911	6.9948e-06	1.11935e-05	2.79798	cg14144469
0.16681	0.864448	5.59851	1.37989e-07	2.82734e-07	6.6049	cg27204616
0.183923	0.208576	4.67677	7.67087e-06	1.22168e-05	2.70906	cg09681335
0.0534988	0.446378	1.52067	0.130961	0.145085	-6.23223	cg02766173
0.142436	0.677782	4.8276	4.0901e-06	6.75335e-06	3.31563	cg07904568
0.0387644	0.15028	0.903364	0.368133	0.390554	-6.9741	cg08371772
0.253727	0.717647	8.71227	1.87343e-14	1.1446e-13	22.1634	cg07834592
0.0238724	0.706198	0.69586	0.487855	0.510448	-7.13987	cg13809441
-0.0723319	0.678454	-1.73244	0.0857521	0.0964433	-5.89372	cg24702253
0.163158	0.729571	4.03697	9.5502e-05	0.000134174	0.292741	cg21270015
0.196898	0.509936	6.05605	1.62937e-08	3.87846e-08	8.69118	cg24049621
-0.140627	0.422425	-4.81055	4.39202e-06	7.22119e-06	3.24681	cg20373032
0.23859	0.69516	7.39367	2.07003e-11	7.89123e-11	15.2419	cg23978358
0.363053	0.139705	11.4711	4.78172e-21	7.09348e-20	37.2185	cg10515731
0.140204	0.770482	4.72929	6.16876e-06	9.94429e-06	2.91906	cg18400281
0.432169	0.160992	17.9538	6.68504e-36	4.62459e-33	71.1782	cg07373003
0.214654	0.691017	7.79139	2.56929e-12	1.12847e-11	17.2994	cg24385902
0.271045	0.728954	7.98231	9.46316e-13	4.45718e-12	18.2861	cg19300549
0.196158	0.735471	5.7435	7.08189e-08	1.51863e-07	7.25549	cg00348891
0.214743	0.662813	5.31867	4.88346e-07	9.20856e-07	5.37502	cg02373484
0.323202	0.539905	10.2966	3.17638e-18	3.24288e-17	30.7679	cg13817265
0.0367436	0.216034	1.52612	0.129594	0.143621	-6.22405	cg02339850
0.181938	0.714754	4.71211	6.62838e-06	1.06413e-05	2.84985	cg14438634
0.213649	0.710231	6.25561	6.25212e-09	1.59162e-08	9.62893	cg24947985
0.192409	0.76097	5.83039	4.72565e-08	1.04262e-07	7.65039	cg07826431
0.32293	0.522056	10.2966	3.176e-18	3.24283e-17	30.768	cg04216858
0.134859	0.774261	3.38324	0.000966682	0.00124898	-1.89151	cg02927682
0.130546	0.492747	3.8243	0.000209074	0.00028428	-0.451154	cg04977088
0.283029	0.199091	11.8589	5.44892e-22	9.20692e-21	39.3746	cg10474881
0.417319	0.148897	15.6145	9.14594e-31	7.27451e-29	59.4442	cg09161412
-0.20701	0.60995	-5.09122	1.32695e-06	2.34758e-06	4.40488	cg18584803
0.131545	0.697948	3.30908	0.00123446	0.00158258	-2.11951	cg19584733
0.180887	0.688934	5.07804	1.40504e-06	2.4776e-06	4.34947	cg00611818
0.192391	0.727708	5.24875	6.65797e-07	1.2312e-06	5.07393	cg16524570
0.3152	0.599269	10.7923	2.0161e-19	2.41678e-18	33.5034	cg10339152
0.105084	0.743178	3.36163	0.00103846	0.0013389	-1.95836	cg11750851
0.225963	0.554908	5.6028	1.35424e-07	2.77833e-07	6.62328	cg22255773
-0.00870307	0.455218	-0.283075	0.777605	0.792222	-7.34234	cg05885012
0.0327767	0.174818	0.80445	0.42272	0.445535	-7.05843	cg13088368
-0.0744285	0.475825	-1.69161	0.0933025	0.104641	-5.96226	cg07726288
-0.169361	0.253527	-5.92717	2.98871e-08	6.80858e-08	8.09762	cg16365663
0.220341	0.622903	6.96688	1.84231e-10	6.04658e-10	13.0894	cg01704105
0.201027	0.676102	5.53942	1.8085e-07	3.63915e-07	6.34146	cg22880557
0.168335	0.572395	5.0279	1.74486e-06	3.03544e-06	4.13963	cg09194742
0.224353	0.752342	6.73454	5.92926e-10	1.78886e-09	11.9402	cg16338313
0.18778	0.839431	5.95303	2.65592e-08	6.09865e-08	8.21337	cg01437515
0.315866	0.359852	9.21339	1.23494e-15	8.96879e-15	24.8562	cg24382686
0.183531	0.247909	5.53927	1.80973e-07	3.64133e-07	6.3408	cg01684248
0.324118	0.282364	10.8654	1.35617e-19	1.66165e-18	33.8973	cg03418876
-0.060341	0.209163	-1.37325	0.172221	0.188784	-6.4428	cg25755191
0.260762	0.482469	9.94056	2.22552e-17	2.03838e-16	28.8361	cg25307641
0.112826	0.601902	3.36452	0.00102859	0.00132657	-1.94945	cg07945733
0.187838	0.634684	4.39302	2.41713e-05	3.61901e-05	1.60567	cg11366178
0.0245078	0.394067	0.592454	0.554656	0.576499	-7.20655	cg24560678
0.206849	0.636304	5.97876	2.35175e-08	5.45055e-08	8.33228	cg10819467
0.217085	0.242685	7.79251	2.55413e-12	1.12246e-11	17.3052	cg25212053
0.227101	0.69468	5.86299	4.05688e-08	9.04606e-08	7.79942	cg27583655
0.206596	0.711909	5.62119	1.24479e-07	2.56863e-07	6.70541	cg00179663
0.169791	0.848914	6.87586	2.89818e-10	9.21207e-10	12.6433	cg14603420
0.203966	0.696279	5.69817	8.73471e-08	1.84564e-07	7.05084	cg00394823
0.41277	0.218769	16.2712	3.09205e-32	3.78152e-30	62.8065	cg05487895
0.221648	0.705965	5.58819	1.44786e-07	2.95677e-07	6.55814	cg11848931
0.175186	0.783205	7.38865	2.10682e-11	8.02284e-11	15.224	cg10926148
0.341418	0.371214	10.9449	8.7864e-20	1.10411e-18	34.3283	cg03370106
0.249176	0.349935	7.29816	3.39009e-11	1.24951e-10	14.7559	cg22393213
-0.19571	0.665577	-5.48757	2.28828e-07	4.53431e-07	6.11234	cg03716032
0.180004	0.785472	6.09399	1.35753e-08	3.27444e-08	8.86963	cg23715749
0.216378	0.784514	5.79259	5.63705e-08	1.22764e-07	7.4782	cg19460095
-0.155616	0.475717	-4.82605	4.11991e-06	6.80085e-06	3.30872	cg22825529
0.215155	0.247164	7.42837	1.71894e-11	6.64011e-11	15.4247	cg15445000
0.239654	0.313382	6.17805	9.088e-09	2.2547e-08	9.26259	cg22334879
0.254257	0.684183	7.60133	7.03038e-12	2.88082e-11	16.3067	cg02100381
0.251799	0.698405	6.29174	5.2484e-09	1.35257e-08	9.80039	cg19451168
0.239749	0.727579	7.8485	1.92033e-12	8.61291e-12	17.5873	cg16233797
0.192435	0.757589	5.56081	1.6406e-07	3.32301e-07	6.43637	cg04885775
0.236189	0.691856	6.23073	7.05064e-09	1.77887e-08	9.51118	cg02383173
-0.0572655	0.228997	-2.1864	0.0307127	0.0357147	-5.0282	cg21028402
0.395837	0.238332	15.3104	4.46596e-30	3.01944e-28	57.8697	cg01105229
0.393446	0.162463	13.2019	3.56528e-25	9.59878e-24	46.6585	cg23588713
0.197384	0.739504	5.26098	6.30752e-07	1.17025e-06	5.12644	cg19702762
0.244544	0.688132	6.88174	2.83248e-10	9.01769e-10	12.6663	cg12081643
0.265594	0.599252	8.02271	7.63768e-13	3.65095e-12	18.4978	cg18089000
0.190867	0.718272	6.10903	1.26537e-08	3.06631e-08	8.93857	cg27390130
0.149198	0.614899	4.06548	8.57963e-05	0.000121111	0.394787	cg05412410
-0.00424896	0.674471	-0.100711	0.919947	0.925884	-7.37748	cg09653371
0.239207	0.714619	6.18974	8.59082e-09	2.13895e-08	9.31768	cg18876007
0.247011	0.577596	6.46186	2.2884e-09	6.25287e-09	10.6143	cg00502444
0.182416	0.781372	5.74838	6.92322e-08	1.48708e-07	7.2776	cg04685228
0.21028	0.755501	8.20225	2.90256e-13	1.48022e-12	19.4531	cg08943045
-0.00207764	0.586777	-0.0453076	0.963937	0.966783	-7.38154	cg06955417
0.274867	0.576351	7.67786	4.71039e-12	1.98275e-11	16.7018	cg10719604
0.232241	0.552996	6.34125	4.12632e-09	1.08182e-08	10.0361	cg04431935
0.224296	0.699555	6.90244	2.55176e-10	8.18861e-10	12.769	cg00068102
0.269332	0.607175	7.58083	7.82438e-12	3.18263e-11	16.2012	cg00425678
0.19122	0.804186	7.26756	3.93696e-11	1.43655e-10	14.608	cg09292992
0.12839	0.374496	3.04028	0.00289957	0.00362246	-2.9102	cg22678136
0.201793	0.651586	6.05993	1.59958e-08	3.81276e-08	8.70923	cg15900052
0.184842	0.497662	5.29719	5.37269e-07	1.00704e-06	5.28225	cg10185424
0.270498	0.724793	7.49452	1.22669e-11	4.84928e-11	15.7577	cg13916255
0.214461	0.716016	6.06566	1.5565e-08	3.71813e-08	8.73594	cg19516359
0.394061	0.138259	14.149	2.08651e-27	8.23185e-26	51.7648	cg00069860
0.207177	0.727161	6.303	4.96938e-09	1.28569e-08	9.85393	cg12022102
0.211701	0.33739	5.47484	2.42387e-07	4.78634e-07	6.0563	cg01860063
0.280311	0.359356	8.68271	2.21709e-14	1.33946e-13	21.9972	cg08571362
0.232954	0.644225	6.77568	4.82623e-10	1.47747e-09	12.1425	cg17646418
0.128139	0.259274	4.87236	3.38177e-06	5.64819e-06	3.49918	cg21213617
0.062775	0.29771	1.45196	0.14911	0.164357	-6.33296	cg12479507
0.0880338	0.639445	2.65605	0.00897516	0.010842	-3.93964	cg20171297
0.224731	0.727259	7.19185	5.85455e-11	2.08061e-10	14.2177	cg14006649
0.220116	0.771214	7.09898	9.41299e-11	3.23465e-10	13.7502	cg02906784
0.192518	0.594632	4.6034	1.03658e-05	1.62337e-05	2.4191	cg09447622
-0.0473354	0.241187	-1.10548	0.271151	0.29176	-6.7719	cg22648135
0.168436	0.807239	7.16283	6.74116e-11	2.3703e-10	14.0783	cg21082678
0.134934	0.583552	3.59255	0.000475037	0.000628198	-1.22567	cg07133347
0.155751	0.649429	4.43866	2.01591e-05	3.04753e-05	1.7798	cg00927777
0.191039	0.712999	6.36659	3.64442e-09	9.6425e-09	10.1578	cg13859347
-0.0359379	0.747135	-0.789105	0.431599	0.454301	-7.07065	cg14560110
0.355913	0.22774	12.8813	1.98449e-24	4.7406e-23	44.9523	cg04424621
-0.0230144	0.681625	-0.668601	0.505027	0.527442	-7.15848	cg00807464
-0.0324175	0.42076	-1.03765	0.301511	0.322806	-6.84422	cg06991974
0.410741	0.195051	15.1552	1.00678e-29	6.27241e-28	57.0625	cg04019016
0.235374	0.533382	6.94129	2.09698e-10	6.81722e-10	12.962	cg05421392
0.0347254	0.58409	1.01782	0.310802	0.332247	-6.86451	cg01925521
0.176543	0.683044	4.70825	6.73523e-06	1.08025e-05	2.83443	cg20136009
0.249469	0.703398	6.46636	2.23841e-09	6.12757e-09	10.6359	cg26342141
0.18178	0.754864	5.16737	9.52208e-07	1.72019e-06	4.72667	cg12065670
0.269816	0.456235	9.38242	4.82569e-16	3.70572e-15	25.7865	cg00626119
0.238438	0.66965	7.44489	1.58744e-11	6.16576e-11	15.5036	cg10637292
0.0177763	0.600732	0.488355	0.626185	0.646321	-7.26291	cg06814256
0.28673	0.516309	9.58402	1.61234e-16	1.32179e-15	26.8734	cg17857094
0.265976	0.381697	6.74735	5.56154e-10	1.68571e-09	12.0031	cg09925747
0.295329	0.222715	10.5253	8.76026e-19	9.62959e-18	32.0451	cg18941641
0.0192016	0.462753	0.484139	0.629165	0.649268	-7.26497	cg13288164
0.169431	0.705677	4.27533	3.83863e-05	5.61541e-05	1.16262	cg25810857
0.180141	0.780762	5.42773	2.99774e-07	5.83672e-07	5.84952	cg01785490
0.324428	0.19434	9.46443	3.12075e-16	2.45931e-15	26.2191	cg24795958
0.293516	0.281651	8.03842	7.02648e-13	3.3817e-12	18.5802	cg07602200
0.242072	0.69278	6.80298	4.20903e-10	1.30195e-09	12.2769	cg18242400
0.225863	0.721114	6.8968	2.62539e-10	8.40531e-10	12.741	cg10511390
0.183266	0.745711	5.19679	8.36961e-07	1.52494e-06	4.85184	cg14872005
0.260213	0.3335	7.08889	9.91038e-11	3.3951e-10	13.6995	cg24674215
0.383023	0.244024	13.0864	6.60656e-25	1.70509e-23	46.0455	cg01203153
0.203504	0.534003	5.92411	3.04415e-08	6.92455e-08	8.08002	cg02989255
0.176643	0.738662	4.45717	1.87218e-05	2.84186e-05	1.8508	cg20004324
0.205085	0.610497	5.48769	2.28707e-07	4.5322e-07	6.11285	cg26844213
0.146737	0.396608	3.44884	0.000776192	0.00101001	-1.68634	cg23989004
0.323006	0.492925	10.5354	8.47452e-19	9.34449e-18	32.0789	cg19403021
0.184621	0.757442	4.90878	2.90444e-06	4.89963e-06	3.64654	cg22363224
-0.106172	0.391283	-2.73053	0.00727149	0.00883918	-3.74962	cg01911239
0.229024	0.689535	7.55678	8.87072e-12	3.57932e-11	16.0774	cg02393380
0.201189	0.733662	5.13819	1.08168e-06	1.93844e-06	4.60302	cg09532503
0.172155	0.765902	4.26876	3.93818e-05	5.75416e-05	1.13812	cg21927971
0.179568	0.360573	5.20332	8.13315e-07	1.4842e-06	4.87965	cg18932278
0.145441	0.716809	4.23956	4.41098e-05	6.41296e-05	1.02969	cg11616411
0.183497	0.772284	5.64262	1.12822e-07	2.34359e-07	6.80126	cg00871787
0.220145	0.649076	6.74776	5.55005e-10	1.68259e-09	12.0051	cg07851290
0.275599	0.620426	9.15477	1.69857e-15	1.21028e-14	24.5404	cg09082487
0.240517	0.70899	9.36	5.44172e-16	4.15204e-15	25.6673	cg05221326
0.186571	0.605578	5.35451	4.16239e-07	7.93211e-07	5.53031	cg16206341
0.185254	0.708926	4.69121	7.22701e-06	1.15455e-05	2.7665	cg00393283
0.350075	0.552113	10.6567	4.33046e-19	4.97063e-18	32.7451	cg11468085
0.238291	0.33117	7.95496	1.0918e-12	5.0852e-12	18.1448	cg23969423
-0.0291471	0.696465	-0.89345	0.373396	0.395925	-6.98299	cg10500362
0.199623	0.615537	6.61149	1.09359e-09	3.15054e-09	11.3389	cg19284277
0.208895	0.51675	5.68626	9.22823e-08	1.94326e-07	6.99723	cg04945541
0.224653	0.540565	6.32164	4.53921e-09	1.18229e-08	9.94266	cg20445053
0.114909	0.730174	3.3153	0.00120955	0.00155152	-2.10052	cg26297344
0.149424	0.503031	4.46138	1.84091e-05	2.79654e-05	1.86697	cg14608230
0.364174	0.231768	11.3231	1.08383e-20	1.53176e-19	36.406	cg01330280
0.357265	0.199336	10.8097	1.85689e-19	2.23729e-18	33.5856	cg14157855
-0.107661	0.242008	-2.74035	0.0070704	0.00860054	-3.72423	cg20161965
0.0845386	0.301535	3.24542	0.0015173	0.00193265	-2.31149	cg02625694
0.218752	0.640209	6.49954	1.9016e-09	5.27015e-09	10.7959	cg09229893
0.227846	0.727353	6.94374	2.07113e-10	6.73917e-10	12.9742	cg16063587
0.0157977	0.75256	0.468515	0.640262	0.660068	-7.27243	cg11796827
0.219533	0.750345	7.05146	1.19916e-10	4.05664e-10	13.5119	cg00299603
0.0911175	0.552352	2.57795	0.0111418	0.0133743	-4.13386	cg07760773
0.346871	0.183385	14.6839	1.2088e-28	6.03692e-27	54.5941	cg20099005
0.316012	0.22163	13.2264	3.02686e-25	8.24995e-24	46.8204	cg06599594
-0.064816	0.405279	-1.63186	0.105318	0.117623	-6.05975	cg25178481
0.372288	0.209741	13.5207	6.13735e-26	1.88346e-24	48.4057	cg23395449
0.170302	0.495625	4.16715	5.83021e-05	8.37105e-05	0.763187	cg11203293
0.24497	0.654829	8.0496	6.62129e-13	3.19902e-12	18.6389	cg11686819
0.275864	0.327345	7.00429	1.52396e-10	5.07138e-10	13.276	cg23371584
0.273687	0.640732	9.0281	3.39649e-15	2.31499e-14	23.8542	cg14522150
0.228202	0.699698	7.64105	5.69952e-12	2.36964e-11	16.5136	cg10890925
0.204006	0.465489	5.40415	3.3329e-07	6.44739e-07	5.74642	cg04957377
0.129981	0.795296	4.88895	3.15244e-06	5.29154e-06	3.56705	cg05711445
0.410626	0.26228	14.6896	1.17276e-28	5.88361e-27	54.6242	cg09059904
0.223622	0.577509	6.0094	2.03393e-08	4.7636e-08	8.47425	cg11643457
-0.17462	0.666279	-5.66876	1.00038e-07	2.09527e-07	6.91853	cg12327405
0.189125	0.739253	4.84501	3.80389e-06	6.30784e-06	3.38581	cg06057666
0.120787	0.583384	3.01362	0.00314697	0.00392142	-2.98551	cg14062261
0.0387717	0.209996	0.8934	0.373422	0.395949	-6.98303	cg09269866
0.144564	0.54049	4.05808	8.82186e-05	0.000124382	0.36827	cg23777956
0.121381	0.729203	3.893	0.000162832	0.000223615	-0.21427	cg06766817
-0.327557	0.628897	-11.2621	1.49255e-20	2.06785e-19	36.0877	cg20452711
0.20995	0.60711	5.48519	2.31309e-07	4.58092e-07	6.10184	cg08191854
0.284142	0.564442	7.80717	2.38783e-12	1.05475e-11	17.3722	cg09290120
0.339623	0.398038	10.4447	1.39972e-18	1.49375e-17	31.5809	cg15597107
0.213444	0.79434	7.21753	5.1184e-11	1.83538e-10	14.3499	cg19847244
0.257535	0.637061	9.30866	7.21146e-16	5.40309e-15	25.3884	cg25018403
0.0215093	0.520861	0.635998	0.525983	0.548156	-7.17977	cg10291238
0.391742	0.198135	13.1142	5.7456e-25	1.49809e-23	46.1845	cg03117005
0.129246	0.776781	4.9259	2.69451e-06	4.56693e-06	3.71881	cg06647068
0.238773	0.677983	6.83145	3.64828e-10	1.1408e-09	12.4175	cg10486820
0.15614	0.709032	3.93104	0.0001416	0.000195589	-0.0816869	cg07906551
-0.0149799	0.222111	-0.609194	0.543539	0.565584	-7.19648	cg19717640
0.350069	0.619714	10.591	6.2309e-19	6.99418e-18	32.3841	cg23105419
-0.145548	0.453051	-4.02692	9.91679e-05	0.000139096	0.256891	cg13921324
0.0130581	0.708003	0.365761	0.715184	0.732495	-7.31542	cg20944157
-0.0400944	0.325134	-1.20871	0.229139	0.248361	-6.65325	cg11682528
0.211393	0.757636	6.95891	1.91813e-10	6.27715e-10	13.0497	cg06628679
0.22586	0.743346	7.67076	4.87009e-12	2.04588e-11	16.6687	cg01536803
-0.0628949	0.14567	-1.71208	0.0894523	0.100451	-5.92809	cg26268701
0.124981	0.798188	4.06599	8.56304e-05	0.000120884	0.396631	cg11123644
0.209899	0.438272	5.93237	2.92795e-08	6.67937e-08	8.11806	cg11153694
0.185368	0.435648	4.69783	7.03206e-06	1.125e-05	2.79286	cg10953003
0.2486	0.564951	6.4729	2.16773e-09	5.94919e-09	10.6674	cg04868962
0.0379696	0.493658	1.08932	0.278184	0.298987	-6.78954	cg15353597
0.199639	0.616686	5.15141	1.02103e-06	1.83627e-06	4.65898	cg00352031
0.223258	0.730071	7.26037	4.11818e-11	1.49739e-10	14.5642	cg03308120
0.248083	0.656769	8.42461	8.87406e-14	4.89361e-13	20.625	cg16601590
0.241718	0.690894	6.58468	1.24919e-09	3.56713e-09	11.2083	cg27531731
-0.0111731	0.518092	-0.290933	0.771602	0.786518	-7.34008	cg04614483
0.181568	0.741793	4.87517	3.3491e-06	5.59777e-06	3.50884	cg23828422
0.322608	0.378979	8.81665	1.07284e-14	6.80449e-14	22.7155	cg03536375
-0.0952782	0.143018	-4.11705	7.04985e-05	0.000100423	0.581744	cg17600231
0.128811	0.603701	2.87472	0.00478141	0.00588459	-3.36863	cg11869007
0.236168	0.671068	6.88799	2.74469e-10	8.75475e-10	12.6973	cg26785468
0.186024	0.784329	6.57963	1.27336e-09	3.62974e-09	11.1891	cg20479672
0.24881	0.397356	6.61498	1.07508e-09	3.10035e-09	11.3557	cg10249997
0.00704133	0.730296	0.211967	0.832491	0.84428	-7.36001	cg01495332
0.171468	0.618103	4.60504	1.02966e-05	1.61293e-05	2.42554	cg16281534
0.417549	0.173129	15.9466	1.63973e-31	1.58359e-29	61.1506	cg18322546
0.207458	0.774786	7.17287	6.41642e-11	2.26439e-10	14.1271	cg04423493
0.178648	0.802686	4.87343	3.3738e-06	5.63592e-06	3.50174	cg19563062
0.175403	0.779754	5.37118	3.86359e-07	7.39824e-07	5.60273	cg20525243
0.273953	0.418002	8.61908	3.12753e-14	1.84742e-13	21.6568	cg18905161
0.201555	0.738899	6.95854	1.91225e-10	6.2608e-10	13.0524	cg24934413
0.0328867	0.281334	0.800235	0.425148	0.447923	-7.06181	cg08005660
0.232808	0.64567	6.72981	6.07094e-10	1.82943e-09	11.917	cg06479235
0.242173	0.281817	7.31925	3.04072e-11	1.12989e-10	14.863	cg15822394
0.0931307	0.488392	2.95162	0.00379965	0.00470863	-3.15847	cg09371344
0.190165	0.754605	5.84754	4.36137e-08	9.67628e-08	7.72873	cg00843634
0.15588	0.518687	4.24235	4.36347e-05	6.3463e-05	1.04005	cg00444059
0.223465	0.702998	5.33267	4.58844e-07	8.6828e-07	5.43558	cg02140579
0.362072	0.387939	11.2476	1.64557e-20	2.2675e-19	35.9914	cg15017278
0.22149	0.727175	5.4772	2.39814e-07	4.73857e-07	6.06669	cg15324723
0.375295	0.268183	12.4977	1.6702e-23	3.48459e-22	42.8371	cg18353345
0.179867	0.717342	5.15964	9.84955e-07	1.77579e-06	4.69387	cg06165742
0.278791	0.630517	8.78701	1.26007e-14	7.90202e-14	22.5563	cg14508405
0.165592	0.232173	4.43679	2.03099e-05	3.06912e-05	1.77265	cg16202734
0.271984	0.463359	6.99298	1.61396e-10	5.34629e-10	13.2196	cg11566358
0.173659	0.674799	4.77381	5.1279e-06	8.35218e-06	3.09742	cg04474471
0.0729128	0.329379	1.90083	0.0597114	0.0679667	-5.59468	cg13887205
0.122538	0.372376	3.02341	0.00305397	0.00380897	-2.95793	cg00605777
0.211702	0.711042	7.23892	4.5788e-11	1.65372e-10	14.4595	cg03818583
0.108717	0.219576	2.46563	0.0150839	0.0179313	-4.40407	cg06575065
0.0629648	0.278903	1.62702	0.106342	0.118722	-6.06749	cg12538674
0.420295	0.258022	15.3494	3.64094e-30	2.49912e-28	58.0725	cg14191134
0.364393	0.197955	13.8529	1.02236e-26	3.58056e-25	50.1861	cg24283921
0.173531	0.753517	5.0564	1.54298e-06	2.70559e-06	4.25873	cg18733967
-0.113717	0.152324	-4.63066	9.25507e-06	1.45872e-05	2.52796	cg12472603
-0.404499	0.765016	-14.1235	2.40211e-27	9.33962e-26	51.625	cg11468635
0.0598192	0.198792	2.15647	0.0330278	0.0383268	-5.09103	cg20277126
0.222917	0.635611	6.67837	7.8463e-10	2.31698e-09	11.665	cg06288131
0.255119	0.68381	7.39065	2.10267e-11	8.00855e-11	15.2265	cg19787650
0.184482	0.743769	6.03953	1.7627e-08	4.17111e-08	8.61424	cg14847095
0.209678	0.512533	6.7156	6.51727e-10	1.95367e-09	11.8473	cg14528596
0.18458	0.728231	4.94895	2.44784e-06	4.17252e-06	3.81196	cg19611602
0.00967581	0.394112	0.253534	0.800287	0.813809	-7.3503	cg21614303
0.154716	0.770751	4.36959	2.65207e-05	3.95162e-05	1.51674	cg14685575
0.305894	0.46383	8.71096	1.90272e-14	1.16149e-13	22.1485	cg09127107
0.109717	0.538114	3.00254	0.00325549	0.00405278	-3.01666	cg10009657
0.206503	0.733109	6.727	6.15681e-10	1.85311e-09	11.9032	cg17622246
0.130866	0.334832	2.98944	0.00338809	0.00421331	-3.05333	cg14455319
0.22748	0.76146	5.74038	7.18492e-08	1.53892e-07	7.24139	cg11222672
-0.132848	0.643474	-4.17397	5.67972e-05	8.16395e-05	0.788155	cg07841477
0.164587	0.702836	5.84076	4.48417e-08	9.92874e-08	7.70123	cg03269363
0.381009	0.164138	13.2912	2.13865e-25	5.99886e-24	47.1656	cg18807466
0.240237	0.659146	6.1858	8.75561e-09	2.17664e-08	9.29907	cg25634041
0.360328	0.248483	11.6013	2.32886e-21	3.6148e-20	37.9329	cg10534904
0.0772075	0.688029	1.77759	0.0779923	0.0880135	-5.81612	cg08083816
0.39168	0.378899	13.7358	1.92322e-26	6.43781e-25	49.5584	cg25586848
0.225933	0.723374	8.15084	3.81958e-13	1.91266e-12	19.1818	cg23602832
0.208928	0.780933	7.38541	2.1424e-11	8.15019e-11	15.2075	cg27145495
-0.144719	0.568595	-3.89572	0.00016122	0.000221481	-0.204833	cg04282110
0.208339	0.662461	5.82544	4.83619e-08	1.06502e-07	7.62781	cg23013958
0.115391	0.731417	3.60279	0.000458465	0.000607011	-1.19227	cg27557829
0.131681	0.507992	4.63254	9.18421e-06	1.44824e-05	2.53536	cg15339720
0.136881	0.640741	3.53093	0.000587359	0.000771131	-1.42507	cg16419253
0.229574	0.642745	5.82287	4.89453e-08	1.07686e-07	7.6161	cg17540499
0.124074	0.746009	3.31502	0.00121068	0.0015529	-2.10139	cg27147232
0.224391	0.661261	7.02868	1.34645e-10	4.51949e-10	13.3979	cg19460391
0.348762	0.473956	10.536	8.44808e-19	9.31637e-18	32.082	cg01109643
0.197101	0.759263	5.876	3.81679e-08	8.54799e-08	7.85901	cg23917477
0.1753	0.782545	6.57775	1.28526e-09	3.66029e-09	11.1799	cg12761282
0.164835	0.675028	4.11874	7.01306e-05	9.99229e-05	0.586939	cg19872463
0.179749	0.754408	5.13141	1.11415e-06	1.99319e-06	4.57433	cg14393145
0.286637	0.229691	9.83411	4.03633e-17	3.57734e-16	28.246	cg19306847
0.135297	0.645442	3.36279	0.00103451	0.00133392	-1.9548	cg26757820
0.163687	0.823056	5.29312	5.47058e-07	1.02403e-06	5.26471	cg25803139
0.251617	0.579111	7.51476	1.10412e-11	4.39558e-11	15.8615	cg04215511
0.16342	0.472011	4.01127	0.000105148	0.000147134	0.201179	cg04914562
0.167726	0.694999	4.67809	7.6294e-06	1.21553e-05	2.71428	cg17798857
0.137743	0.658381	3.15083	0.00205358	0.002592	-2.59188	cg02799466
-0.0900442	0.481614	-2.25029	0.026243	0.0306763	-4.8915	cg07640800
0.239016	0.644662	7.26321	4.05834e-11	1.47725e-10	14.5786	cg06296151
0.129884	0.782645	2.86885	0.00486518	0.00598443	-3.38448	cg19940077
0.196783	0.802215	6.95892	1.90468e-10	6.23725e-10	13.0561	cg03868978
0.300121	0.504559	7.90847	1.39903e-12	6.4096e-12	17.9	cg27409802
-0.0758873	0.54791	-2.11867	0.0361702	0.041846	-5.16926	cg22179564
0.184564	0.748005	5.26531	6.18779e-07	1.14929e-06	5.14505	cg03595199
0.242642	0.338636	8.70903	1.89655e-14	1.15808e-13	22.151	cg27076046
0.0463711	0.824876	1.83939	0.0683119	0.077416	-5.7068	cg05693331
0.00886197	0.57642	0.303185	0.762271	0.777742	-7.33643	cg06266973
0.189825	0.606603	5.63604	1.16283e-07	2.41053e-07	6.77181	cg03100509
0.145584	0.582615	4.27957	3.77582e-05	5.52801e-05	1.1784	cg07180571
0.257817	0.436332	8.49826	6.00121e-14	3.39643e-13	21.0121	cg02087985
0.0240147	0.266703	0.520699	0.603531	0.624316	-7.24656	cg19774868
0.0724466	0.730342	2.08121	0.0395311	0.0456088	-5.24549	cg09239106
0.143422	0.739592	3.63899	0.000404147	0.000537188	-1.07357	cg10816283
0.183753	0.708176	4.89786	3.04221e-06	5.11778e-06	3.60173	cg03700279
0.431022	0.143872	17.5033	6.18633e-35	2.3808e-32	68.9719	cg20901246
-0.0868733	0.590583	-2.97543	0.00353473	0.00438977	-3.09228	cg25356697
0.19754	0.669589	5.19854	8.30563e-07	1.51387e-06	4.85928	cg09351848
-0.191343	0.47158	-4.90386	2.96572e-06	4.99654e-06	3.62636	cg02964602
0.225246	0.768838	7.58247	7.7384e-12	3.15037e-11	16.2119	cg12445309
0.172965	0.475338	4.4281	2.10258e-05	3.1717e-05	1.73941	cg02901139
0.174854	0.703108	6.12592	1.16193e-08	2.83352e-08	9.02164	cg11238082
0.0933144	0.492815	2.22047	0.0282552	0.0329531	-4.95579	cg02206767
0.41584	0.228108	15.5887	1.04608e-30	8.19546e-29	59.3109	cg23894287
0.145632	0.410818	3.58346	0.000490224	0.000647634	-1.25526	cg18669388
0.361118	0.188718	12.9528	1.34342e-24	3.29327e-23	45.3399	cg08095985
-0.0577685	0.259727	-1.47843	0.141899	0.156685	-6.29467	cg06756919
-0.131122	0.363367	-3.1997	0.00175817	0.00223044	-2.44807	cg20499290
0.0288549	0.4767	0.687974	0.49279	0.515356	-7.14533	cg16919449
0.213119	0.742249	6.29325	5.21018e-09	1.34368e-08	9.80755	cg27101914
0.194804	0.558032	6.66269	8.45531e-10	2.48277e-09	11.5913	cg13820281
0.218705	0.716899	7.97338	9.81775e-13	4.6104e-12	18.2492	cg16809040
0.169025	0.511488	4.29257	3.58898e-05	5.26698e-05	1.22697	cg10672108
0.351463	0.275278	11.4418	5.62266e-21	8.25333e-20	37.0576	cg11266682
0.101074	0.37218	2.34105	0.0208709	0.0245777	-4.69101	cg17916835
0.116937	0.715453	3.70656	0.000318636	0.000426822	-0.849453	cg21153658
0.186515	0.216999	6.53008	1.62708e-09	4.55708e-09	10.9485	cg19019345
-0.0543566	0.487968	-1.6748	0.0965653	0.108172	-5.99003	cg05721199
0.370008	0.197198	11.5108	3.83905e-21	5.7754e-20	37.4366	cg01248080
0.225288	0.665495	6.29848	5.07953e-09	1.31241e-08	9.83244	cg04214878
0.183503	0.780609	7.50382	1.15858e-11	4.59797e-11	15.8135	cg07014126
0.331015	0.180189	9.60161	1.46873e-16	1.21093e-15	26.966	cg08589960
0.19855	0.71219	5.59744	1.38788e-07	2.84242e-07	6.59936	cg04721485
0.247356	0.676163	7.50458	1.16418e-11	4.61799e-11	15.8093	cg24809845
-0.150949	0.779827	-3.78824	0.000238101	0.000322357	-0.574185	cg09611226
0.144081	0.243557	3.19949	0.00175939	0.00223193	-2.44871	cg22062537
0.211291	0.727799	5.589	1.44252e-07	2.9469e-07	6.56173	cg13714636
0.245862	0.595042	7.41242	1.87852e-11	7.20714e-11	15.3376	cg26328626
-0.0817349	0.269224	-2.06612	0.0409587	0.0472031	-5.27583	cg22614521
0.171745	0.713316	4.77645	5.07161e-06	8.26633e-06	3.10808	cg16600869
0.0928378	0.728819	3.20869	0.00170773	0.00216865	-2.42118	cg25334575
0.160821	0.798749	5.38678	3.60036e-07	6.92654e-07	5.67127	cg04194055
0.241143	0.36632	6.74543	5.61504e-10	1.70078e-09	11.9937	cg23954922
0.193393	0.706746	5.27213	6.00401e-07	1.11722e-06	5.17433	cg13848990
0.0567135	0.62844	1.79219	0.0756103	0.0854108	-5.79062	cg16975639
0.199297	0.699575	5.59462	1.40588e-07	2.87672e-07	6.58681	cg02820445
0.273901	0.618305	8.22749	2.56579e-13	1.31858e-12	19.5756	cg05883128
0.162563	0.7064	4.46183	1.83755e-05	2.79178e-05	1.86873	cg06087564
0.159724	0.707737	3.94339	0.000135293	0.000187271	-0.0384187	cg18478750
0.221024	0.637335	5.53467	1.84797e-07	3.71253e-07	6.32043	cg01997606
0.174584	0.748892	4.86593	3.48251e-06	5.80638e-06	3.47109	cg13924998
0.338745	0.427696	9.97807	1.84567e-17	1.70925e-16	29.0225	cg23525500
0.215631	0.611003	5.46327	2.554e-07	5.02511e-07	6.0054	cg23015327
0.240398	0.694746	6.10132	1.31289e-08	3.17318e-08	8.90249	cg09447675
0.260651	0.694422	6.76802	5.0149e-10	1.53116e-09	12.1048	cg00890049
0.0908419	0.7686	3.5011	0.000649872	0.000850535	-1.5201	cg25712005
0.157037	0.410777	3.94838	0.000132823	0.000183964	-0.0209151	cg01312858
0.0189745	0.651388	0.507105	0.613007	0.633541	-7.25356	cg12347740
-0.00739826	0.722847	-0.220128	0.826143	0.838442	-7.35824	cg00492979
0.189328	0.584738	5.39854	3.41793e-07	6.5994e-07	5.72192	cg21538631
0.318485	0.337513	9.60257	1.46096e-16	1.20482e-15	26.9713	cg16763654
-0.135079	0.196776	-3.83563	0.000200672	0.000273283	-0.412313	cg06907708
0.114896	0.745901	3.53253	0.000584147	0.00076704	-1.41992	cg03937605
0.247124	0.719054	8.11649	4.63865e-13	2.29272e-12	18.9904	cg02229946
0.176714	0.356611	4.84882	3.74333e-06	6.21355e-06	3.40131	cg19839698
0.173082	0.417643	4.18451	5.45452e-05	7.853e-05	0.826786	cg05641529
-0.193464	0.593561	-5.85836	4.14599e-08	9.23127e-08	7.7782	cg02323356
0.184203	0.699434	4.83449	3.97619e-06	6.57521e-06	3.34301	cg03771981
-0.338079	0.711777	-9.80432	4.81168e-17	4.22151e-16	28.0723	cg00180806
0.142597	0.732691	5.35709	4.1026e-07	7.82508e-07	5.54404	cg24937877
0.0844484	0.717733	2.67077	0.00861232	0.0104209	-3.90246	cg04383979
0.144593	0.689267	4.49417	1.61389e-05	2.46724e-05	1.99338	cg13734401
0.253817	0.666072	6.47437	2.15206e-09	5.90865e-09	10.6745	cg26741746
0.244315	0.61483	7.6069	6.82846e-12	2.80259e-11	16.3355	cg25950728
0.0338061	0.802808	0.874257	0.383716	0.406282	-6.99992	cg01651570
0.23957	0.708509	7.83039	2.11283e-12	9.41332e-12	17.493	cg10825068
0.0182847	0.68481	0.541873	0.588906	0.609963	-7.23528	cg09529437
0.239607	0.698008	7.26788	3.96212e-11	1.44515e-10	14.6023	cg04986934
0.201614	0.699588	5.89359	3.51426e-08	7.91908e-08	7.9397	cg19640585
0.192778	0.72794	7.71563	3.82716e-12	1.63434e-11	16.9061	cg01869360
0.228235	0.580051	6.64491	9.26666e-10	2.70182e-09	11.5016	cg25639084
0.0417294	0.33234	0.90818	0.365594	0.387985	-6.96975	cg21251018
0.154947	0.739525	4.53425	1.373e-05	2.11702e-05	2.14873	cg01611655
0.175419	0.784957	5.75276	6.78407e-08	1.45915e-07	7.29741	cg16305144
0.185075	0.740812	4.63681	9.04131e-06	1.427e-05	2.55071	cg00583003
0.34067	0.266699	10.5326	8.6061e-19	9.47798e-18	32.0636	cg14228272
0.0398214	0.236229	0.902156	0.368772	0.391203	-6.97519	cg25724260
0.187119	0.753328	6.37715	3.45535e-09	9.17112e-09	10.2099	cg07164125
0.289037	0.516114	8.13798	4.13684e-13	2.05981e-12	19.1036	cg15062470
0.161779	0.766743	6.4263	2.70962e-09	7.32011e-09	10.4481	cg21785010
0.276026	0.529768	9.2144	1.22451e-15	8.8956e-15	24.8645	cg06916670
0.178777	0.707934	4.76164	5.39511e-06	8.76179e-06	3.04841	cg10723575
0.139747	0.694909	3.34586	0.001094	0.00140801	-2.00696	cg04305912
0.0215965	0.77446	0.473433	0.63676	0.656594	-7.27011	cg02004499
0.195749	0.750193	4.8585	3.59351e-06	5.97978e-06	3.44077	cg09763095
0.201465	0.765607	6.33559	4.24158e-09	1.10971e-08	10.0091	cg04159491
0.426082	0.168433	18.1346	2.75646e-36	2.50745e-33	72.0564	cg06342317
0.321822	0.513334	9.8699	3.35199e-17	3.00112e-16	28.4307	cg15068318
0.31287	0.369982	9.82514	4.29017e-17	3.78876e-16	28.186	cg05950212
0.213548	0.618737	6.18493	8.79199e-09	2.18516e-08	9.29501	cg18364707
0.24502	0.720775	7.72546	3.66966e-12	1.57149e-11	16.9481	cg25836232
0.132559	0.567427	3.80235	0.000226315	0.000306919	-0.526157	cg19356515
0.206497	0.598534	5.39225	3.51561e-07	6.7752e-07	5.69451	cg08276565
0.286128	0.647981	7.61549	6.52886e-12	2.68819e-11	16.3797	cg23760300
0.192005	0.818928	5.8359	4.6055e-08	1.01792e-07	7.67554	cg09026722
0.170205	0.823353	6.37056	3.55841e-09	9.42651e-09	10.1809	cg14434601
0.137237	0.535488	3.32924	0.0011555	0.00148443	-2.05794	cg08575722
0.205974	0.771297	6.88642	2.76286e-10	8.81047e-10	12.6907	cg00597607
0.330252	0.444013	10.8045	1.91131e-19	2.29759e-18	33.5569	cg17199658
0.203561	0.75723	5.91912	3.11652e-08	7.07845e-08	8.05706	cg07439037
0.156097	0.636091	5.30041	5.29008e-07	9.92399e-07	5.29718	cg10930667
0.164657	0.343267	3.95048	0.000131794	0.000182604	-0.0135332	cg08277548
0.0869753	0.62319	2.33276	0.0213174	0.0250874	-4.70961	cg07673578
-0.0123601	0.670477	-0.423588	0.67262	0.691507	-7.29253	cg25513635
0.211474	0.735	7.70831	3.97721e-12	1.69354e-11	16.8681	cg09646754
0.181821	0.720613	5.14047	1.07097e-06	1.92078e-06	4.61267	cg02254255
0.428956	0.164479	17.888	9.23678e-36	5.79836e-33	70.8576	cg05847960
0.187561	0.696033	5.45147	2.69367e-07	5.28002e-07	5.95359	cg03444122
0.197017	0.715952	5.85712	4.17007e-08	9.28113e-08	7.77254	cg19071879
0.308977	0.360744	12.8267	2.67393e-24	6.26385e-23	44.6561	cg02703190
0.206901	0.703888	5.2296	7.24479e-07	1.33191e-06	4.99192	cg15312323
0.183487	0.794442	6.24524	6.55908e-09	1.66442e-08	9.58178	cg00585818
-0.114125	0.396357	-3.33512	0.00113337	0.00145689	-2.03991	cg00184452
0.192515	0.746091	6.2807	5.53689e-09	1.42088e-08	9.74796	cg12042060
0.0937316	0.233836	2.10125	0.0377011	0.0435628	-5.20487	cg00129273
-0.336565	0.821176	-10.8172	1.78133e-19	2.15017e-18	33.6268	cg10688297
0.205455	0.734479	5.17318	9.2827e-07	1.6794e-06	4.75137	cg18827396
0.141704	0.872694	4.32461	3.16592e-05	4.67643e-05	1.34705	cg17601191
-0.0744341	0.268855	-2.02432	0.045146	0.0518787	-5.3588	cg05210501
0.221422	0.577496	5.93108	2.94581e-08	6.71704e-08	8.11212	cg22812604
0.0664082	0.709139	1.43341	0.154329	0.16987	-6.35938	cg11825002
0.168938	0.555666	3.97508	0.000120314	0.000167347	0.0730659	cg18896979
-0.371848	0.732494	-12.0143	2.38804e-22	4.24358e-21	40.1949	cg06071246
0.390348	0.353188	13.8588	9.90339e-27	3.47825e-25	50.2177	cg19768356
0.0482774	0.680708	1.58368	0.115885	0.12898	-6.13591	cg02438164
0.231873	0.337855	7.53245	1.00695e-11	4.03399e-11	15.9524	cg07678517
0.261389	0.674932	6.99212	1.62102e-10	5.36772e-10	13.2153	cg13436968
0.0660083	0.692422	1.82592	0.0703356	0.0796402	-5.73094	cg17872886
0.201317	0.641745	5.89815	3.43966e-08	7.76333e-08	7.96066	cg18936304
0.236578	0.62505	6.5801	1.27782e-09	3.64141e-09	11.1861	cg17284609
0.0817079	0.307787	3.06308	0.0027012	0.00338222	-2.84507	cg27367721
0.143227	0.771339	4.69991	6.97161e-06	1.11584e-05	2.80118	cg04958055
0.193012	0.344946	7.33462	2.78594e-11	1.04107e-10	14.9487	cg13777609
0.137932	0.695771	4.10826	7.29791e-05	0.000103791	0.548976	cg23681110
0.223778	0.620902	8.35649	1.27044e-13	6.83158e-13	20.2698	cg13652373
-0.0424755	0.63148	-1.02311	0.308305	0.329703	-6.85914	cg03136781
0.208209	0.672219	5.15322	1.01297e-06	1.82292e-06	4.66666	cg14995160
0.115186	0.690149	3.72046	0.000303317	0.000406995	-0.802948	cg23051248
-0.0389351	0.362758	-1.00175	0.31847	0.340089	-6.88067	cg03906115
0.0684528	0.372178	1.88566	0.0617462	0.0702055	-5.62269	cg02532672
0.406067	0.193465	14.8569	4.83935e-29	2.62001e-27	55.5033	cg24069479
0.146641	0.377629	4.22784	4.61571e-05	6.69351e-05	0.986321	cg10281770
0.0252301	0.544277	0.647566	0.518497	0.540843	-7.17233	cg13187990
0.256217	0.693754	7.82716	2.14912e-12	9.56209e-12	17.4762	cg00754989
0.198849	0.733596	5.71722	7.99842e-08	1.70082e-07	7.13674	cg02421824
0.207319	0.634204	5.51678	2.00446e-07	4.00439e-07	6.24127	cg06849167
0.218843	0.766356	6.74924	5.50907e-10	1.67134e-09	12.0124	cg18334977
0.404656	0.148027	14.7928	6.79214e-29	3.555e-27	55.1666	cg09150633
0.252264	0.235695	9.84096	3.85684e-17	3.42713e-16	28.2908	cg25986240
0.326374	0.366005	10.6782	3.84601e-19	4.44751e-18	32.8629	cg00105640
0.235613	0.32054	6.44829	2.44604e-09	6.65409e-09	10.5489	cg18815398
0.181307	0.754648	6.22754	7.13858e-09	1.79941e-08	9.49878	cg14587335
0.226265	0.47953	5.68086	9.46119e-08	1.98936e-07	6.97291	cg05314024
0.0300964	0.567304	0.760882	0.448213	0.470922	-7.09251	cg05968904
0.208854	0.674103	5.71362	8.13273e-08	1.72716e-07	7.12049	cg23381224
-0.0468193	0.178378	-2.00027	0.0477122	0.0547281	-5.40579	cg04334011
0.237097	0.697839	6.27464	5.70182e-09	1.46071e-08	9.7192	cg02399831
-0.161078	0.605507	-5.30012	5.30328e-07	9.94762e-07	5.29489	cg06595595
0.118568	0.590606	3.42706	0.000835139	0.00108404	-1.75482	cg06254336
0.207152	0.663507	5.91134	3.23278e-08	7.32273e-08	8.02127	cg08665312
-0.118434	0.278508	-2.96502	0.00364887	0.00452733	-3.12136	cg05183487
0.0634228	0.628493	1.52072	0.130946	0.145071	-6.23214	cg26747290
0.0167946	0.177185	0.723776	0.470602	0.493234	-7.12005	cg21285555
0.241087	0.351171	7.86383	1.77108e-12	7.98102e-12	17.6672	cg09354317
0.272842	0.701101	9.2108	1.24615e-15	9.04821e-15	24.847	cg15877233
0.413593	0.143297	15.2418	6.39454e-30	4.15348e-28	57.5132	cg27629154
-0.0761136	0.264799	-2.80391	0.00588388	0.00719518	-3.55769	cg02600349
0.288415	0.198898	10.6117	5.42534e-19	6.14488e-18	32.5206	cg26581206
0.366647	0.262712	11.6391	1.89047e-21	2.96215e-20	38.14	cg00107772
-0.203826	0.580232	-5.36402	3.98926e-07	7.62342e-07	5.57161	cg19743545
0.170385	0.705234	4.67177	7.83076e-06	1.24599e-05	2.68918	cg21790570
-0.167265	0.605188	-3.95094	0.000131574	0.000182301	-0.0119427	cg01433914
0.167357	0.788866	5.99693	2.14857e-08	5.01092e-08	8.42023	cg04465154
0.432202	0.127444	17.6091	3.66078e-35	1.59952e-32	69.4922	cg05306546
0.205192	0.83683	6.92844	2.23277e-10	7.22693e-10	12.9001	cg05042749
0.0695794	0.35201	2.12372	0.0357367	0.0413653	-5.15889	cg09201238
0.0697214	0.833371	1.58408	0.115795	0.128885	-6.1353	cg10043155
0.254434	0.677293	6.49164	1.97696e-09	5.46223e-09	10.7578	cg19079351
-0.128547	0.70888	-3.37022	0.00100934	0.00130244	-1.93182	cg01480180
0.168863	0.720361	4.82749	4.09507e-06	6.76108e-06	3.31456	cg00494556
0.164758	0.49955	4.28573	3.68611e-05	5.40242e-05	1.20141	cg20092046
0.164045	0.784986	5.44894	2.72368e-07	5.33451e-07	5.94277	cg07405121
-0.0845116	0.432292	-2.45631	0.015461	0.0183676	-4.42599	cg14051264
0.0300972	0.509116	0.803899	0.423037	0.44585	-7.05887	cg06893491
0.0523777	0.664387	1.34635	0.180716	0.19774	-6.479	cg09941601
0.349643	0.413589	11.1254	3.23547e-20	4.30517e-19	35.3201	cg18445438
0.192215	0.616687	5.22981	7.23803e-07	1.33074e-06	4.99283	cg19851526
-0.0465964	0.211572	-1.21396	0.227136	0.246292	-6.64694	cg16851417
-0.0864534	0.167056	-3.01687	0.00311471	0.00388249	-2.97614	cg25544461
0.313364	0.594505	9.40715	4.27339e-16	3.30334e-15	25.9076	cg05246303
0.196785	0.740719	5.39565	3.46248e-07	6.67981e-07	5.70932	cg16420520
0.206842	0.769026	6.8903	2.71052e-10	8.65414e-10	12.7096	cg24706839
0.347782	0.306803	11.6443	1.82459e-21	2.86799e-20	38.175	cg20236089
0.241631	0.619487	7.08855	9.92757e-11	3.40041e-10	13.6978	cg10488199
0.218931	0.673543	5.39937	3.40518e-07	6.57656e-07	5.72555	cg24817257
0.375828	0.219511	12.5776	1.07464e-23	2.30809e-22	43.275	cg18727102
0.222056	0.610678	5.85792	4.15438e-08	9.2485e-08	7.77622	cg19008597
0.186422	0.584055	5.85256	4.26015e-08	9.46909e-08	7.75167	cg03967293
0.131992	0.561971	3.77281	0.00025166	0.000340054	-0.626559	cg22724847
0.376475	0.414181	12.2181	7.78191e-23	1.47892e-21	41.3086	cg02766482
0.292725	0.636367	8.53945	4.80673e-14	2.76377e-13	21.2316	cg14867085
-0.0526513	0.633897	-1.49185	0.13835	0.152929	-6.27502	cg05316605
0.152186	0.65124	3.74558	0.00027739	0.000373483	-0.718561	cg22559013
-0.0875188	0.403713	-2.09685	0.0380961	0.0440033	-5.2138	cg13022679
0.160898	0.461436	3.99958	0.000109835	0.000153363	0.159701	cg23624321
0.00728741	0.632351	0.260386	0.795009	0.808666	-7.34853	cg10842229
0.263807	0.557849	8.04329	6.84688e-13	3.30238e-12	18.6058	cg08763886
0.0895504	0.557278	2.39362	0.0182246	0.0215512	-4.57157	cg27128734
0.228158	0.718652	7.03617	1.29616e-10	4.36248e-10	13.4353	cg26145873
0.13966	0.803306	5.15814	9.88831e-07	1.78226e-06	4.68975	cg26149678
0.230238	0.550488	6.53647	1.5852e-09	4.44733e-09	10.9745	cg05055821
-0.101076	0.659962	-2.52653	0.0128144	0.0153096	-4.2589	cg03858703
0.201203	0.774404	6.26648	5.93175e-09	1.51523e-08	9.68046	cg00423704
0.162827	0.798003	5.27124	6.02766e-07	1.12141e-06	5.17051	cg09976669
0.206242	0.72905	7.24707	4.37479e-11	1.5843e-10	14.5041	cg10369653
0.295537	0.558041	7.92016	1.31514e-12	6.04955e-12	17.9611	cg12572665
0.258125	0.665866	8.08148	5.58893e-13	2.73056e-12	18.8063	cg05540569
0.125216	0.594338	4.56778	1.19639e-05	1.85913e-05	2.28089	cg10867751
-0.152846	0.686026	-3.75824	0.000265133	0.000357592	-0.675857	cg18128536
-0.0723334	0.148967	-1.97476	0.0505797	0.0579027	-5.45513	cg04571321
0.156217	0.688623	4.2302	4.57363e-05	6.6365e-05	0.995075	cg20794957
0.0188088	0.288195	0.489063	0.625685	0.645832	-7.26257	cg19120897
-0.338018	0.774925	-10.5066	9.94113e-19	1.08483e-17	31.9205	cg03513312
0.439654	0.14626	18.4451	6.07701e-37	8.75171e-34	73.555	cg21043572
0.125618	0.728628	3.23563	0.00156682	0.00199409	-2.34117	cg02433266
0.217544	0.714946	5.86312	4.05454e-08	9.04207e-08	7.79998	cg17480438
0.247094	0.721204	8.33985	1.40068e-13	7.48598e-13	20.1738	cg26224314
0.0309156	0.679233	0.796858	0.4271	0.449878	-7.0645	cg12615535
0.0220824	0.724339	0.653829	0.514467	0.536848	-7.16825	cg25392692
0.139089	0.758088	4.71297	6.60024e-06	1.05975e-05	2.85386	cg01059100
0.316941	0.308277	9.49866	2.58603e-16	2.05969e-15	26.4053	cg16291657
0.254445	0.680186	6.50251	1.87394e-09	5.19859e-09	10.8103	cg00170459
0.236249	0.484369	6.497	1.92547e-09	5.33117e-09	10.7837	cg16071029
0.247515	0.647867	7.53196	1.00953e-11	4.04332e-11	15.9499	cg05921699
0.216544	0.679157	7.41143	1.87935e-11	7.21004e-11	15.3369	cg09553683
0.237185	0.243613	8.38703	1.07821e-13	5.8688e-13	20.432	cg26842423
0.197457	0.526702	5.74589	7.0038e-08	1.50312e-07	7.26631	cg03920764
0.315774	0.224023	11.2351	1.71594e-20	2.35987e-19	35.9489	cg06485940
0.224882	0.730166	7.18373	6.10326e-11	2.16172e-10	14.1767	cg08683790
0.196343	0.757259	7.3913	2.0781e-11	7.92078e-11	15.2376	cg21434954
0.206686	0.627731	6.85179	3.29244e-10	1.03718e-09	12.5184	cg17762554
0.109973	0.472069	2.57867	0.0111199	0.0133484	-4.13209	cg10669058
0.236882	0.76474	6.81021	4.05901e-10	1.25907e-09	12.3126	cg11964006
-0.0372804	0.383053	-0.875357	0.38312	0.405699	-6.99896	cg02904657
-0.0721645	0.744552	-2.19591	0.0300114	0.0349265	-5.00812	cg00228735
0.227375	0.740483	5.72423	7.74317e-08	1.65005e-07	7.16838	cg01525017
0.208366	0.658982	5.33116	4.61932e-07	8.73872e-07	5.42906	cg04210187
0.156295	0.797133	5.69621	8.78224e-08	1.85477e-07	7.04518	cg20559385
-0.106521	0.686061	-2.81012	0.00578027	0.00707258	-3.54144	cg24925929
0.12233	0.678314	4.27746	3.80197e-05	5.56434e-05	1.17159	cg23954655
0.367097	0.261336	11.2292	1.82109e-20	2.49514e-19	35.8907	cg13338207
0.26979	0.679307	7.07801	1.04753e-10	3.57603e-10	13.6449	cg19321696
0.230944	0.635026	5.99599	2.16751e-08	5.05269e-08	8.41205	cg06382770
-0.0668566	0.626356	-1.76353	0.0803441	0.0905757	-5.84049	cg02162324
0.131832	0.802271	4.53974	1.34134e-05	2.0709e-05	2.171	cg15786205
0.195384	0.68692	5.10425	1.25394e-06	2.22699e-06	4.45974	cg07689731
0.249856	0.717528	6.19848	8.23691e-09	2.0563e-08	9.35888	cg09298484
-0.259517	0.595213	-7.78536	2.67841e-12	1.17318e-11	17.2589	cg03548512
0.210826	0.731918	6.43645	2.59218e-09	7.02468e-09	10.492	cg23210521
0.0594249	0.704889	1.64332	0.102922	0.115038	-6.04131	cg05030953
0.414426	0.193199	16.0757	8.43257e-32	8.90952e-30	61.8107	cg12789279
0.0784033	0.473948	2.02775	0.0447896	0.0514841	-5.35206	cg15243856
-0.00209413	0.110174	-0.0457763	0.963564	0.966429	-7.38152	cg08644711
0.174623	0.609438	5.34625	4.31872e-07	8.20811e-07	5.49447	cg10504588
0.319179	0.544953	10.3151	2.86689e-18	2.94328e-17	30.8696	cg05007097
0.301321	0.579796	8.34224	1.38811e-13	7.42199e-13	20.1829	cg05205932
0.345613	0.35828	10.4585	1.2967e-18	1.3901e-17	31.6568	cg04947801
0.0456784	0.275415	1.13296	0.25948	0.279754	-6.74133	cg04806447
0.236468	0.647135	6.1201	1.20008e-08	2.9198e-08	8.99042	cg12536527
0.205221	0.698478	5.72173	7.83329e-08	1.66818e-07	7.15709	cg19911168
0.35381	0.277554	13.3582	1.48038e-25	4.26585e-24	47.5309	cg12729160
-0.0974688	0.194789	-2.98111	0.0034751	0.00431776	-3.0766	cg01562385
0.151458	0.72263	4.38381	2.50699e-05	3.74546e-05	1.57067	cg05286157
0.16548	0.698122	4.77058	5.19764e-06	8.45729e-06	3.08439	cg25038311
0.412508	0.349676	15.637	8.13778e-31	6.54083e-29	59.5602	cg23179181
-0.37675	0.653373	-12.1179	1.35004e-22	2.48151e-21	40.7614	cg04959297
0.179032	0.7406	4.64522	8.73426e-06	1.3813e-05	2.58399	cg02705824
-0.034015	0.164235	-1.41896	0.158485	0.174268	-6.37973	cg09687907
-0.0981131	0.151516	-2.7038	0.00784589	0.00951887	-3.81835	cg02231404
0.242081	0.640438	7.49532	1.22162e-11	4.83017e-11	15.7618	cg22954008
0.28369	0.566137	7.74676	3.2812e-12	1.41534e-11	17.0586	cg14159747
0.245457	0.71361	7.86216	1.78678e-12	8.04887e-12	17.6585	cg23416994
0.0765507	0.347662	1.86075	0.0652149	0.0740145	-5.66823	cg06796866
0.0754181	0.683392	2.53511	0.0125198	0.0149698	-4.23816	cg22845790
0.22118	0.758202	8.38921	1.06565e-13	5.80456e-13	20.4436	cg11118697
0.266916	0.593898	7.82076	2.22286e-12	9.86628e-12	17.4429	cg25942880
0.0149354	0.591209	0.503192	0.615747	0.636215	-7.25554	cg23903160
0.233054	0.760336	7.33596	2.78955e-11	1.04218e-10	14.948	cg24112221
0.291501	0.66575	8.46448	7.19831e-14	4.02411e-13	20.8322	cg00091760
0.121719	0.34309	2.86143	0.00497297	0.00611284	-3.40446	cg00759699
0.331554	0.216548	9.29195	8.03433e-16	5.98526e-15	25.2821	cg13150632
0.300605	0.509181	11.0906	3.81948e-20	5.03163e-19	35.1545	cg20317521
0.222534	0.698063	6.15027	1.03855e-08	2.5517e-08	9.13193	cg06168950
0.254729	0.558391	8.02775	7.43603e-13	3.56383e-12	18.5242	cg08459169
0.200811	0.714552	5.05345	1.56277e-06	2.7385e-06	4.24638	cg09694051
0.274439	0.429906	10.583	6.36092e-19	7.13124e-18	32.3627	cg15088324
0.187341	0.374942	4.57569	1.16054e-05	1.8065e-05	2.31041	cg02954903
-0.0499087	0.211509	-1.35156	0.179046	0.19596	-6.47204	cg11981599
0.21731	0.315388	5.61263	1.29465e-07	2.66347e-07	6.66714	cg06655361
0.270671	0.578466	7.01439	1.44784e-10	4.83707e-10	13.3264	cg08805500
0.216864	0.722937	5.57273	1.55382e-07	3.15905e-07	6.48931	cg07372384
0.125827	0.174442	6.08286	1.42743e-08	3.43078e-08	8.82024	cg10951591
0.139542	0.793787	4.2322	4.53854e-05	6.5879e-05	1.00244	cg18744273
0.0832555	0.211574	1.98048	0.0499258	0.0571786	-5.44413	cg17598466
0.171245	0.725562	4.3585	2.77074e-05	4.1202e-05	1.47478	cg02293732
0.179706	0.733301	4.6088	1.01399e-05	1.58986e-05	2.44031	cg08356509
0.233646	0.64154	7.01604	1.43577e-10	4.79995e-10	13.3347	cg00229809
0.0995558	0.616464	2.69578	0.00802615	0.00973043	-3.83887	cg20120512
0.24606	0.71886	6.23777	6.81512e-09	1.72415e-08	9.54446	cg24919344
0.170618	0.656377	4.38378	2.50731e-05	3.74582e-05	1.57055	cg14052044
0.285686	0.205278	13.1702	4.1102e-25	1.09853e-23	46.5165	cg23646343
-0.169941	0.657985	-5.07542	1.42104e-06	2.50389e-06	4.3385	cg02250046
0.127468	0.724085	3.27801	0.00136608	0.00174582	-2.21378	cg23259375
0.244263	0.59821	7.21895	5.09468e-11	1.82719e-10	14.3546	cg08042710
0.194265	0.716469	7.22592	4.87734e-11	1.754e-10	14.397	cg10342016
0.24784	0.728178	7.54875	9.24953e-12	3.72305e-11	16.0362	cg15088574
0.211774	0.736105	6.0932	1.36481e-08	3.29056e-08	8.86454	cg23110376
0.20822	0.351243	4.99336	2.02423e-06	3.49124e-06	3.99584	cg19763461
-0.169123	0.499647	-5.29405	5.448e-07	1.02011e-06	5.26873	cg25133786
0.13843	0.289734	3.25877	0.001454	0.00185429	-2.27176	cg00965110
0.258581	0.703124	7.68238	4.60013e-12	1.93988e-11	16.7252	cg26158194
0.219158	0.719064	7.98767	9.10082e-13	4.29611e-12	18.3241	cg21419383
0.200194	0.50494	6.20041	8.16064e-09	2.0386e-08	9.36799	cg07608370
0.234855	0.672943	6.12312	1.18284e-08	2.88046e-08	9.00458	cg19886655
0.0159965	0.252634	0.510589	0.610572	0.631145	-7.25178	cg09388920
0.17421	0.497449	4.88783	3.17428e-06	5.32621e-06	3.56066	cg09834465
0.214148	0.388171	5.25456	6.48914e-07	1.20192e-06	5.09887	cg05677062
0.288028	0.344278	8.59536	3.55496e-14	2.08217e-13	21.53	cg04809787
-0.116725	0.620211	-3.35265	0.00106974	0.00137768	-1.98604	cg23358886
0.217968	0.750259	7.21014	5.32963e-11	1.90588e-10	14.3102	cg00778190
0.214499	0.719813	6.9219	2.31297e-10	7.46987e-10	12.8656	cg23475725
0.223339	0.419832	6.88231	2.82441e-10	8.99354e-10	12.6691	cg17628867
0.0199447	0.668629	0.733655	0.46458	0.487324	-7.11285	cg02566627
0.214504	0.683596	6.04001	1.7587e-08	4.16233e-08	8.61646	cg17380693
0.19943	0.730132	6.24981	6.42997e-09	1.63379e-08	9.60145	cg10825315
0.039135	0.755534	1.33633	0.183955	0.201137	-6.4923	cg19239041
0.104573	0.577934	2.6619	0.00882934	0.0106735	-3.92489	cg03013070
-0.254774	0.669098	-8.06288	6.1699e-13	2.99406e-12	18.7086	cg00875382
0.19555	0.7609	5.19598	8.39955e-07	1.53e-06	4.84837	cg25335435
0.294696	0.251953	10.2173	4.84242e-18	4.8392e-17	30.3489	cg00347798
0.135865	0.544234	3.161	0.00198855	0.00251257	-2.56211	cg01880569
0.261892	0.650367	8.13494	4.20447e-13	2.09136e-12	19.0875	cg06519422
0.0712325	0.752856	2.30315	0.0229832	0.0269829	-4.77561	cg13918640
-0.0100535	0.301728	-0.3635	0.716866	0.734112	-7.31625	cg18264519
0.172294	0.376848	4.71897	6.44257e-06	1.03596e-05	2.87726	cg02003184
-0.0625199	0.565465	-1.50334	0.135366	0.149765	-6.25806	cg13708298
0.233934	0.650909	7.77477	2.82876e-12	1.23404e-11	17.2049	cg11252050
0.222915	0.694363	7.24606	4.43251e-11	1.60386e-10	14.4917	cg16506185
0.165557	0.714051	4.7405	5.8915e-06	9.52194e-06	2.9635	cg09412061
0.366937	0.322034	12.0973	1.51249e-22	2.76321e-21	40.6485	cg24059075
0.0761529	0.64463	1.93455	0.0553879	0.0632233	-5.53166	cg21527414
-0.189269	0.253093	-5.53244	1.86685e-07	3.74761e-07	6.31053	cg03019986
0.415386	0.162094	15.2191	7.20227e-30	4.62362e-28	57.3951	cg11598005
-0.0016152	0.676722	-0.0405124	0.967752	0.970246	-7.38175	cg06656005
0.113268	0.59693	2.58275	0.0109964	0.0132063	-4.12209	cg14331029
0.163865	0.697937	4.40533	2.30191e-05	3.45609e-05	1.65251	cg02796420
0.0995116	0.346619	2.29408	0.0235161	0.0275844	-4.79568	cg04457114
0.158144	0.426821	3.90049	0.000158423	0.000217777	-0.188231	cg15731317
-0.142693	0.664111	-4.14469	6.35296e-05	9.08873e-05	0.681235	cg03621001
0.216789	0.74048	5.59646	1.3941e-07	2.85422e-07	6.595	cg05160248
0.205589	0.710774	5.70707	8.38286e-08	1.77644e-07	7.09094	cg09602541
0.264538	0.620916	8.11139	4.76655e-13	2.35265e-12	18.9636	cg14121665
0.384567	0.176562	12.8578	2.3262e-24	5.49994e-23	44.7953	cg05299387
0.17153	0.792016	5.97537	2.38079e-08	5.51218e-08	8.31994	cg22885540
0.186663	0.767976	5.81892	4.98568e-08	1.09536e-07	7.59808	cg25573480
0.24122	0.449415	6.07611	1.48083e-08	3.54915e-08	8.7847	cg15677364
0.26309	0.613292	7.88008	1.6255e-12	7.36752e-12	17.7519	cg27662789
0.278624	0.455437	8.1524	3.83091e-13	1.91795e-12	19.1795	cg13247580
0.223163	0.745485	8.16332	3.57331e-13	1.79852e-12	19.2476	cg07501070
0.17647	0.775493	5.39571	3.46157e-07	6.6782e-07	5.70958	cg19714737
0.133194	0.767173	4.73942	5.90653e-06	9.54484e-06	2.96077	cg14678774
0.0772859	0.738804	2.41592	0.0171949	0.0203621	-4.52017	cg09298313
0.272676	0.632652	9.08287	2.51435e-15	1.74846e-14	24.1519	cg06470727
0.324546	0.407373	10.087	1.01124e-17	9.69916e-17	29.6192	cg08149253
0.172091	0.560922	5.10333	1.25897e-06	2.23528e-06	4.45586	cg03240059
0.263896	0.637985	6.77297	4.89214e-10	1.49635e-09	12.1291	cg24899558
0.162582	0.576416	4.37768	2.56854e-05	3.83222e-05	1.54741	cg17039369
0.184084	0.711898	5.09657	1.29652e-06	2.29702e-06	4.42737	cg23183449
0.132052	0.736995	3.45024	0.000772532	0.00100535	-1.68192	cg27177841
0.0590258	0.658083	1.29087	0.199218	0.217129	-6.55143	cg03298073
0.132041	0.338894	3.87493	0.000173953	0.00023825	-0.276916	cg06722193
0.166917	0.756412	4.26433	4.00652e-05	5.84989e-05	1.12166	cg15496430
-0.022312	0.165216	-0.791572	0.430161	0.452906	-7.0687	cg02254407
0.237774	0.694602	6.70831	6.75858e-10	2.02026e-09	11.8116	cg19404692
0.0985515	0.508636	2.4314	0.016511	0.0195752	-4.48424	cg01659586
-0.127812	0.526449	-3.13562	0.00215446	0.00271578	-2.63623	cg11233000
0.0832281	0.596234	2.53223	0.0126188	0.015084	-4.24517	cg25112877
0.109134	0.436393	2.56708	0.0114783	0.0137644	-4.1605	cg15473155
0.233404	0.645938	6.29831	5.08393e-09	1.31331e-08	9.83159	cg18190861
0.261262	0.729946	9.05057	2.96938e-15	2.04255e-14	23.9867	cg14635466
0.0461942	0.609658	1.1613	0.247814	0.267761	-6.70903	cg01709518
-0.0417015	0.32661	-1.16137	0.247786	0.267735	-6.70895	cg25416372
0.201751	0.738053	5.47593	2.41195e-07	4.76406e-07	6.0611	cg22331840
0.239821	0.710978	8.01427	7.9712e-13	3.80012e-12	18.4555	cg06256007
0.210303	0.607408	6.76885	4.99413e-10	1.52534e-09	12.1089	cg07473599
0.236006	0.66211	6.78994	4.49341e-10	1.38284e-09	12.2127	cg04912993
0.193848	0.732708	6.13979	1.09207e-08	2.67433e-08	9.08274	cg11728546
0.197291	0.741872	5.43846	2.85645e-07	5.57715e-07	5.89649	cg24465482
0.326411	0.397275	9.65045	1.12271e-16	9.39069e-16	27.2323	cg08541155
0.212779	0.711721	6.66643	8.32671e-10	2.4474e-09	11.6066	cg07943780
0.139605	0.750979	4.7513	5.6277e-06	9.11817e-06	3.00757	cg04276626
-0.0337821	0.417953	-0.94939	0.344321	0.366452	-6.93158	cg03214697
-0.077439	0.18213	-2.74226	0.0070298	0.00855273	-3.71912	cg03037039
0.161801	0.637048	5.06374	1.49472e-06	2.6257e-06	4.28952	cg00491927
0.139842	0.512308	4.23005	4.57645e-05	6.6403e-05	0.994485	cg26837372
0.220926	0.331324	5.3348	4.54495e-07	8.60739e-07	5.44484	cg15923350
-0.00189908	0.834627	-0.0705217	0.943895	0.948187	-7.38008	cg06899985
0.208872	0.729327	5.43716	2.87311e-07	5.60782e-07	5.89083	cg11734112
0.0472633	0.473095	1.74111	0.084209	0.0947745	-5.87895	cg07666840
0.223429	0.590609	5.76314	6.46459e-08	1.39476e-07	7.34449	cg21408813
0.243316	0.711578	8.50443	5.73626e-14	3.25763e-13	21.0561	cg18683586
0.222767	0.192142	5.75068	6.84969e-08	1.47227e-07	7.28802	cg26107890
-0.0143539	0.757473	-0.307085	0.759308	0.774894	-7.33523	cg12652780
0.232867	0.658401	5.76707	6.34781e-08	1.37108e-07	7.36228	cg13436334
0.301635	0.654855	9.35548	5.67281e-16	4.31912e-15	25.6269	cg26917745
0.201125	0.777569	6.66984	8.18319e-10	2.40836e-09	11.6237	cg10839745
-0.158797	0.201448	-5.03694	1.67818e-06	2.92657e-06	4.17737	cg09539824
0.108426	0.620809	2.60092	0.0104604	0.0125784	-4.07728	cg17065262
0.179257	0.74912	4.5607	1.23346e-05	1.91316e-05	2.25179	cg08369780
0.367239	0.178246	11.4895	4.31845e-21	6.44868e-20	37.3197	cg10624054
-0.0973248	0.109742	-2.22152	0.0281819	0.0328714	-4.95353	cg12127463
0.256968	0.468925	6.80674	4.13031e-10	1.27967e-09	12.2955	cg25830305
0.0716962	0.41477	1.60595	0.110899	0.123636	-6.10097	cg01767631
0.207792	0.612665	5.8918	3.54391e-08	7.98117e-08	7.93149	cg24168221
0.185964	0.77603	6.18398	8.82733e-09	2.19321e-08	9.29104	cg14035238
0.142629	0.506915	4.12376	6.88046e-05	9.81336e-05	0.605144	cg21269781
0.0836215	0.561847	2.29038	0.0237367	0.0278365	-4.80384	cg04222344
-0.0757483	0.511021	-2.07028	0.0405606	0.0467575	-5.26748	cg04144714
0.0855921	0.567554	2.05558	0.0419817	0.048349	-5.2969	cg11174786
-0.27814	0.65984	-9.01252	3.69741e-15	2.50375e-14	23.7701	cg19706390
0.23561	0.729225	7.11888	8.50389e-11	2.94151e-10	13.8502	cg24366429
0.1959	0.754521	5.29337	5.46451e-07	1.02297e-06	5.26579	cg08531025
0.205562	0.696031	5.3839	3.64963e-07	7.01399e-07	5.65813	cg00405789
0.152777	0.715516	3.75685	0.000266455	0.000359302	-0.680559	cg21334191
0.155766	0.607482	4.27918	3.78154e-05	5.53623e-05	1.17695	cg05233373
0.21928	0.684436	6.65103	8.98916e-10	2.62685e-09	11.5314	cg20704602
0.232387	0.372664	6.23428	6.93077e-09	1.75081e-08	9.52798	cg16499645
-0.07141	0.329699	-2.15709	0.0329821	0.038276	-5.08977	cg08653403
-0.225259	0.68346	-6.97687	1.75132e-10	5.76741e-10	13.1392	cg01922613
0.191202	0.810787	5.92796	2.98944e-08	6.81009e-08	8.09775	cg14221048
0.118803	0.717748	3.05092	0.00280599	0.00350891	-2.88	cg19712745
0.200678	0.744088	5.32384	4.77236e-07	9.01277e-07	5.39739	cg06548892
0.178199	0.711691	4.91198	2.86515e-06	4.83771e-06	3.65971	cg23611710
0.159951	0.708072	4.86235	3.53557e-06	5.89037e-06	3.45648	cg16289210
0.247201	0.452148	7.04487	1.24005e-10	4.18614e-10	13.4789	cg03919650
0.133532	0.806966	5.33809	4.4656e-07	8.46796e-07	5.46163	cg03796381
0.213988	0.693364	6.07921	1.4591e-08	3.50104e-08	8.79917	cg18267131
0.271441	0.73867	8.23189	2.50613e-13	1.28992e-12	19.5989	cg20566885
0.25142	0.633207	7.81865	2.24771e-12	9.9699e-12	17.4319	cg06539391
0.208556	0.792346	6.27884	5.58714e-09	1.43304e-08	9.73911	cg13509934
-0.00829384	0.234813	-0.326207	0.744832	0.761092	-7.32916	cg05653018
-0.0648925	0.613863	-1.76244	0.0805279	0.0907715	-5.84236	cg19636519
0.167902	0.329631	4.70334	6.87342e-06	1.10095e-05	2.81485	cg21209022
0.0467332	0.484821	1.32977	0.186104	0.20338	-6.50095	cg06628878
0.0887953	0.550679	2.1712	0.0318746	0.0370297	-5.06026	cg19328828
-0.0415213	0.257948	-1.13032	0.260585	0.280908	-6.7443	cg16332936
0.16106	0.743781	4.11129	7.21446e-05	0.000102658	0.559942	cg16513933
0.366187	0.326126	11.6372	1.9105e-21	2.99118e-20	38.1296	cg04396998
0.218476	0.790251	5.98172	2.31903e-08	5.37937e-08	8.34598	cg23222057
0.192165	0.746247	5.20825	7.9586e-07	1.45397e-06	4.90071	cg13660082
0.420768	0.256222	15.7993	3.508e-31	3.10658e-29	60.3956	cg21387604
0.146052	0.834009	3.95636	0.000128963	0.000178862	0.00709987	cg23625106
-0.0220698	0.7157	-0.623873	0.533889	0.55594	-7.18741	cg14851485
0.168461	0.732844	4.22864	4.60139e-05	6.67463e-05	0.989291	cg18606098
0.283966	0.175442	7.81687	2.26888e-12	1.00566e-11	17.4227	cg23712018
0.184868	0.75988	4.9043	2.96023e-06	4.98832e-06	3.62814	cg09476325
0.275523	0.238827	10.373	2.03628e-18	2.12641e-17	31.2082	cg00247269
0.0405333	0.669941	1.19056	0.236166	0.255671	-6.67486	cg05647733
0.282263	0.643271	8.87737	7.71493e-15	4.99998e-14	23.0419	cg00737979
0.06366	0.548157	2.1317	0.0350596	0.0406081	-5.14245	cg10722410
-0.0501743	0.503046	-1.1233	0.263542	0.283948	-6.75216	cg23267890
0.0907932	0.332434	2.20429	0.0294016	0.034239	-4.99032	cg19775250
0.169968	0.38582	4.33395	3.05188e-05	4.51591e-05	1.38219	cg18618334
0.1796	0.745148	4.86053	3.56286e-06	5.93296e-06	3.44905	cg16572410
0.148563	0.651329	3.72002	0.000303795	0.000407608	-0.804434	cg04969340
0.0130595	0.623825	0.438476	0.661825	0.681045	-7.28609	cg21828951
0.152223	0.672335	5.42602	3.01153e-07	5.86183e-07	5.84472	cg05092353
-0.116459	0.202621	-3.48051	0.00069742	0.00091077	-1.58613	cg07270851
0.424937	0.226611	16.4765	1.08393e-32	1.56717e-30	63.8469	cg21397588
0.214145	0.620889	6.24424	6.6052e-09	1.67544e-08	9.57511	cg02711886
0.15526	0.798167	5.5257	1.91855e-07	3.84422e-07	6.28358	cg02044895
0.233986	0.715923	6.2058	7.95173e-09	1.99012e-08	9.39338	cg26754262
0.186728	0.7786	6.52713	1.65112e-09	4.62025e-09	10.9341	cg20085265
0.236881	0.638591	8.15331	3.78488e-13	1.89705e-12	19.191	cg11223361
0.207393	0.255816	5.01028	1.8823e-06	3.26024e-06	4.06621	cg11512289
0.186412	0.747495	8.01794	7.74985e-13	3.70118e-12	18.4828	cg05246100
0.0536475	0.528048	1.66178	0.0991547	0.110957	-6.01135	cg00273359
0.155027	0.674039	4.99776	1.98631e-06	3.4293e-06	4.01415	cg17996401
0.189081	0.792352	5.85258	4.25964e-08	9.46816e-08	7.75178	cg12816198
0.1956	0.710706	5.27246	5.99527e-07	1.11566e-06	5.17575	cg03680753
0.228806	0.764166	7.48348	1.29917e-11	5.11422e-11	15.7011	cg21502551
0.196124	0.771569	7.99959	8.54271e-13	4.05174e-12	18.3866	cg15889462
0.213363	0.659994	6.64873	9.0924e-10	2.65444e-09	11.5202	cg16501628
0.38406	0.225795	12.4612	2.05009e-23	4.23616e-22	42.6336	cg05393726
0.320076	0.332804	10.9284	9.49489e-20	1.18742e-18	34.2509	cg00206639
0.244404	0.667811	6.86408	3.09604e-10	9.80078e-10	12.5789	cg06577446
0.279217	0.325519	7.40707	1.93126e-11	7.39747e-11	15.3103	cg03382370
0.167136	0.567329	5.09652	1.29681e-06	2.29745e-06	4.42715	cg14284689
0.236173	0.283505	6.71041	6.68808e-10	2.001e-09	11.8219	cg13187827
0.307044	0.535966	9.63871	1.19764e-16	9.98544e-16	27.1683	cg12399687
0.208665	0.749415	5.99032	2.22653e-08	5.18005e-08	8.38578	cg13059335
0.286785	0.456974	8.11008	4.79988e-13	2.36792e-12	18.9567	cg24408313
0.178702	0.815544	4.90213	2.98753e-06	5.03064e-06	3.61927	cg01094351
0.380599	0.22206	12.6972	5.59684e-24	1.2528e-22	43.9231	cg22827290
0.170626	0.804485	7.08007	1.02897e-10	3.51727e-10	13.662	cg07521912
0.151868	0.767858	5.16637	9.55255e-07	1.72545e-06	4.72343	cg24940576
0.423871	0.150996	16.9675	9.02076e-34	1.94927e-31	66.3138	cg18913332
0.183273	0.780518	4.89888	3.02905e-06	5.09624e-06	3.60592	cg12338273
0.326272	0.524989	11.6064	2.19848e-21	3.42153e-20	37.9892	cg00778993
0.20085	0.651735	6.46432	2.26098e-09	6.18408e-09	10.6261	cg18922062
-0.0431336	0.101087	-0.96548	0.336237	0.358236	-6.91622	cg18801599
0.328694	0.311847	9.78165	5.45196e-17	4.74631e-16	27.9484	cg18016254
0.155025	0.72293	4.01462	0.000103838	0.000145378	0.213109	cg02389501
0.180545	0.742634	4.76095	5.41064e-06	8.78485e-06	3.04564	cg14548962
0.249849	0.501745	7.68531	4.52999e-12	1.91233e-11	16.7403	cg17291251
0.183409	0.727123	4.70532	6.81729e-06	1.09256e-05	2.82276	cg04587858
0.211961	0.29865	6.22119	7.38305e-09	1.85637e-08	9.46606	cg05674928
0.214238	0.748189	6.91081	2.44614e-10	7.8731e-10	12.8105	cg08305942
0.24181	0.675298	6.08454	1.42241e-08	3.41962e-08	8.82409	cg03002526
0.238708	0.593628	6.11834	1.21021e-08	2.94286e-08	8.98219	cg12032713
0.215316	0.790618	7.66952	4.87472e-12	2.04758e-11	16.6674	cg27269149
0.231466	0.448511	6.21379	7.65116e-09	1.91886e-08	9.43112	cg14193653
-0.128897	0.207637	-4.10082	7.50682e-05	0.000106621	0.52207	cg19880790
0.158125	0.397478	3.81365	0.00021728	0.000295102	-0.487598	cg15834814
0.167358	0.673088	5.96156	2.54026e-08	5.85338e-08	8.25651	cg08824847
-0.0292129	0.172188	-1.18194	0.239548	0.259178	-6.68501	cg17292100
0.240522	0.344812	6.68279	7.67557e-10	2.27082e-09	11.6866	cg24588381
0.0129741	0.75759	0.289373	0.772793	0.787651	-7.34053	cg07076109
0.41801	0.188333	15.9129	1.95018e-31	1.84393e-29	60.9785	cg17300353
0.321087	0.388077	9.33413	6.3771e-16	4.81616e-15	25.5109	cg17179881
0.198971	0.708008	5.19773	8.33515e-07	1.5191e-06	4.85584	cg24177433
0.204959	0.768558	6.57802	1.29106e-09	3.67533e-09	11.176	cg15621874
0.0316464	0.521335	0.822701	0.412302	0.435058	-7.0436	cg13927504
0.25354	0.443671	7.32662	2.92737e-11	1.09055e-10	14.9004	cg07805040
0.155724	0.804437	5.18154	8.94602e-07	1.62275e-06	4.78717	cg04852348
0.314362	0.243864	13.0025	1.02399e-24	2.56344e-23	45.6096	cg25123866
0.16322	0.83482	4.12849	6.75788e-05	9.64645e-05	0.622289	cg07090083
0.153293	0.786145	4.54697	1.30408e-05	2.01614e-05	2.19825	cg11198895
0.174745	0.568431	4.94801	2.45771e-06	4.18848e-06	3.80807	cg02798394
0.262791	0.66537	7.14078	7.6037e-11	2.65215e-10	13.9603	cg01436254
0.229568	0.617672	7.64148	5.69246e-12	2.36739e-11	16.5149	cg26271970
0.227678	0.379694	6.20205	8.09644e-09	2.02368e-08	9.37572	cg25975856
0.227583	0.707709	6.71235	6.62384e-10	1.98315e-09	11.8314	cg09416188
0.0245182	0.29551	0.579707	0.563193	0.584882	-7.21403	cg03308092
0.143433	0.749066	4.50052	1.57319e-05	2.40817e-05	2.01792	cg08262534
0.166596	0.752278	4.22205	4.7201e-05	6.83863e-05	0.964945	cg07843733
0.220869	0.711354	7.87244	1.67525e-12	7.57675e-12	17.7215	cg14548527
0.0982617	0.779067	3.22939	0.00159856	0.00203315	-2.35979	cg13389211
0.0131936	0.513652	0.300471	0.764335	0.779686	-7.33725	cg23865980
0.0817353	0.877528	2.75214	0.00683492	0.00832175	-3.69358	cg01128460
0.0403991	0.741058	1.22783	0.221901	0.240844	-6.63013	cg04496791
0.195947	0.754634	7.09253	9.65611e-11	3.31223e-10	13.7246	cg06459913
0.169552	0.73194	5.43593	2.88913e-07	5.63753e-07	5.88542	cg10562649
0.06648	0.519943	1.7514	0.0824188	0.0928291	-5.86135	cg14843341
0.252845	0.382596	6.28964	5.3021e-09	1.36508e-08	9.79042	cg23681866
0.196604	0.778137	6.92242	2.29111e-10	7.4032e-10	12.8744	cg24851586
0.34213	0.564579	10.6343	4.90278e-19	5.58554e-18	32.622	cg19400926
-0.37246	0.73113	-12.0547	1.91192e-22	3.4466e-21	40.4157	cg15113803
0.167777	0.796512	5.01383	1.85384e-06	3.21386e-06	4.08097	cg11302988
-0.0212908	0.384723	-0.590024	0.556278	0.578094	-7.20798	cg00967552
0.214065	0.536592	6.50148	1.88353e-09	5.22328e-09	10.8053	cg21752517
0.411766	0.170339	15.9904	1.30808e-31	1.30261e-29	61.3749	cg25423752
-0.000999515	0.170894	-0.0424625	0.9662	0.968828	-7.38167	cg17194270
0.188567	0.719088	5.20063	8.22973e-07	1.50064e-06	4.86819	cg14618583
0.209133	0.577415	6.49235	1.97004e-09	5.44477e-09	10.7612	cg19304797
0.20048	0.689377	5.04547	1.61754e-06	2.82802e-06	4.21302	cg16316058
0.211948	0.738722	6.9182	2.35657e-10	7.60227e-10	12.8472	cg14169886
0.26511	0.744748	7.54684	9.34229e-12	3.75814e-11	16.0263	cg01852522
0.233068	0.201727	8.58133	3.78466e-14	2.20758e-13	21.4674	cg22507154
-0.0771587	0.24535	-2.1321	0.0350269	0.0405712	-5.14163	cg20279283
0.0446749	0.768029	1.26446	0.208505	0.226863	-6.58487	cg02655824
0.102509	0.577315	2.78743	0.0061742	0.00754007	-3.60134	cg18321051
0.209197	0.674063	5.38393	3.64917e-07	7.01324e-07	5.65825	cg26544377
0.292694	0.489162	8.39773	1.03059e-13	5.62655e-13	20.4773	cg04539705
0.181866	0.716829	5.9511	2.68023e-08	6.15063e-08	8.20447	cg23611697
0.143872	0.773044	3.27564	0.00137661	0.00175876	-2.22092	cg23037871
0.0851933	0.71577	1.98073	0.0498979	0.0571486	-5.44366	cg08716255
0.263231	0.725711	8.44096	8.16927e-14	4.53242e-13	20.7071	cg20168849
0.154364	0.834523	5.10814	1.23286e-06	2.1919e-06	4.47617	cg06379435
0.263678	0.461672	6.78307	4.65092e-10	1.42803e-09	12.1788	cg21437157
0.279928	0.266648	10.0493	1.22049e-17	1.15862e-16	29.4318	cg02693870
0.116218	0.682765	3.425	0.000840925	0.00109135	-1.76128	cg07074666
-0.174881	0.7128	-4.35702	2.78697e-05	4.14364e-05	1.46919	cg22295334
0.195322	0.606981	6.20436	8.00694e-09	2.00267e-08	9.38661	cg20505457
0.309796	0.401901	9.73177	7.176e-17	6.15111e-16	27.676	cg18274619
0.163274	0.671037	3.82137	0.000211307	0.000287194	-0.461211	cg18725573
0.183602	0.734594	4.85443	3.65578e-06	6.07769e-06	3.42417	cg00168439
0.0895023	0.568089	2.2774	0.024524	0.0287254	-4.83237	cg14921884
0.0958856	0.672475	2.08537	0.0391444	0.04518	-5.23707	cg01667892
0.159487	0.675046	4.66317	8.11302e-06	1.2884e-05	2.65506	cg21644468
0.161282	0.613548	4.22069	4.74493e-05	6.87278e-05	0.959932	cg27119412
-0.00803002	0.6032	-0.204535	0.83828	0.849736	-7.36157	cg18786782
0.126181	0.625969	3.47685	0.000706137	0.000921825	-1.59777	cg27321913
0.199719	0.747883	8.42585	8.75101e-14	4.83113e-13	20.6384	cg09017139
0.243027	0.675771	7.48881	1.26366e-11	4.98486e-11	15.7285	cg23183069
0.176372	0.701066	4.65355	8.44056e-06	1.33744e-05	2.61693	cg15977148
0.192975	0.518861	5.67326	9.79858e-08	2.0552e-07	6.93874	cg14664242
0.266571	0.651937	9.54258	1.99597e-16	1.61409e-15	26.6612	cg12623034
0.211628	0.713348	6.66728	8.29156e-10	2.43765e-09	11.6108	cg25948445
-0.00112564	0.480453	-0.024652	0.980373	0.981928	-7.38227	cg26093123
0.236119	0.690122	6.65651	8.74764e-10	2.56209e-09	11.5582	cg18015393
0.0261447	0.275239	0.635214	0.526492	0.548664	-7.18026	cg04622802
0.424349	0.243987	16.3253	2.34539e-32	2.99389e-30	63.0808	cg06161814
0.157187	0.537509	4.74033	5.89574e-06	9.52833e-06	2.9628	cg25019378
0.210601	0.754898	7.44423	1.57926e-11	6.13615e-11	15.5081	cg00366359
0.142077	0.682169	3.50737	0.000636582	0.000833725	-1.50057	cg13618190
0.269703	0.474256	7.21742	5.13502e-11	1.841e-10	14.3468	cg08821747
0.140175	0.740963	4.19185	5.30296e-05	7.64479e-05	0.853699	cg04623297
0.190075	0.714217	6.1226	1.18579e-08	2.88694e-08	9.00215	cg26157948
-0.126034	0.400754	-4.09314	7.72843e-05	0.000109621	0.494338	cg18656708
0.134117	0.45546	3.12159	0.00225164	0.00283424	-2.677	cg22666373
0.207976	0.665666	5.76062	6.54076e-08	1.41015e-07	7.33306	cg07620544
0.0469123	0.492722	1.33972	0.182854	0.199991	-6.4878	cg17230773
0.202399	0.703442	8.38121	1.11245e-13	6.0366e-13	20.4011	cg19538724
-0.0653269	0.198538	-2.60836	0.0102453	0.0123289	-4.05873	cg13500113
0.224204	0.556817	5.44768	2.74019e-07	5.36411e-07	5.93692	cg01644731
0.128809	0.797113	4.91388	2.83582e-06	4.79064e-06	3.66938	cg08679800
-0.066095	0.207764	-1.63791	0.104047	0.116259	-6.05003	cg04113200
-0.108133	0.733406	-3.00017	0.00327907	0.00408116	-3.02329	cg19788727
0.0290185	0.33777	0.651863	0.51573	0.538081	-7.16954	cg16263180
0.203328	0.674881	5.16552	9.5994e-07	1.73334e-06	4.71882	cg25680105
0.190712	0.724621	4.8313	4.0299e-06	6.65892e-06	3.33005	cg10593994
0.369819	0.234595	11.5356	3.34715e-21	5.09022e-20	37.5727	cg21230450
0.212199	0.732197	6.26503	5.97359e-09	1.52537e-08	9.67358	cg24889058
0.198332	0.761237	5.07137	1.44619e-06	2.54514e-06	4.3215	cg01192140
0.256233	0.628426	9.5196	2.26484e-16	1.81789e-15	26.536	cg06722630
0.00704111	0.324517	0.183149	0.854989	0.86531	-7.36573	cg11168614
0.176409	0.672025	4.81144	4.38063e-06	7.20413e-06	3.24946	cg23626733
0.0331812	0.723336	1.02589	0.306995	0.328386	-6.85629	cg06289138
0.247812	0.352904	6.72797	6.12682e-10	1.84487e-09	11.908	cg00999988
0.270175	0.286246	7.68164	4.61808e-12	1.94687e-11	16.7213	cg05691543
0.151014	0.661676	4.00901	0.000106039	0.000148318	0.193154	cg25398315
0.399546	0.17279	15.4019	2.76862e-30	1.96145e-28	58.3445	cg07991229
0.21631	0.792153	9.04323	3.2661e-15	2.23196e-14	23.8955	cg21315873
0.198557	0.766992	6.28667	5.37902e-09	1.38295e-08	9.7763	cg03097190
0.181794	0.749586	4.82021	4.22214e-06	6.95906e-06	3.28505	cg18277497
0.357702	0.508645	10.9977	6.55979e-20	8.36641e-19	34.6184	cg17792740
0.0340282	0.790786	0.852354	0.395707	0.418322	-7.0188	cg15383338
0.216073	0.629003	6.92747	2.24872e-10	7.27597e-10	12.8933	cg17802464
0.222112	0.428219	6.81883	3.88709e-10	1.20956e-09	12.3552	cg25247888
0.0562451	0.630502	1.74794	0.0830186	0.0934802	-5.86728	cg08055330
0.322334	0.277341	9.94824	2.17594e-17	1.99574e-16	28.8592	cg14169363
0.198817	0.756953	5.83247	4.67994e-08	1.03318e-07	7.65988	cg15378605
0.205676	0.720405	6.08946	1.38943e-08	3.34561e-08	8.84704	cg13830300
-0.230469	0.57904	-6.57888	1.28559e-09	3.66113e-09	11.1801	cg01063935
0.369402	0.308018	11.3772	8.03414e-21	1.15554e-19	36.7032	cg15785898
0.1998	0.678718	5.82082	4.94171e-08	1.08649e-07	7.60673	cg13824815
0.0347465	0.588531	0.934781	0.351769	0.374026	-6.9453	cg17815933
0.406253	0.238147	14.8195	5.89883e-29	3.1371e-27	55.3067	cg03317463
0.182631	0.758147	4.79395	4.71373e-06	7.7184e-06	3.17871	cg03819338
0.298124	0.374592	9.53115	2.16338e-16	1.74067e-15	26.5822	cg01484686
0.193275	0.610687	5.31755	4.90778e-07	9.25178e-07	5.3702	cg06969845
0.268091	0.236547	7.72174	3.74211e-12	1.60023e-11	16.9289	cg09287629
0.222018	0.513069	5.94885	2.70887e-08	6.21058e-08	8.19408	cg01112035
0.33825	0.474015	9.72188	7.57732e-17	6.4744e-16	27.6221	cg14796406
0.0136259	0.57192	0.294543	0.768849	0.783954	-7.33902	cg02505002
0.311899	0.376903	10.707	3.23084e-19	3.77575e-18	33.0353	cg27012108
0.206987	0.266108	5.01641	1.83334e-06	3.17998e-06	4.09173	cg07420163
0.204912	0.379604	5.45923	2.60103e-07	5.11105e-07	5.98765	cg12590608
0.202127	0.756762	6.32068	4.56059e-09	1.18736e-08	9.93806	cg03175030
0.0257551	0.59602	0.708954	0.479721	0.502271	-7.13067	cg16368763
0.0312613	0.465688	0.791407	0.43026	0.453001	-7.06883	cg08463024
0.250185	0.670311	7.53029	1.01836e-11	4.07639e-11	15.9413	cg25160899
-0.0737165	0.1567	-2.07555	0.0400608	0.0461995	-5.25688	cg07402669
0.380074	0.159109	12.7144	5.08682e-24	1.14458e-22	44.018	cg10115987
0.241245	0.523585	6.2527	6.3408e-09	1.61254e-08	9.61513	cg00206463
0.365815	0.194262	14.6361	1.55688e-28	7.58064e-27	54.3428	cg16315020
0.228895	0.608089	7.40445	1.95768e-11	7.49156e-11	15.2969	cg24746938
0.174188	0.761961	4.90277	2.97944e-06	5.01813e-06	3.62189	cg10524701
-0.0429629	0.648767	-1.2454	0.215399	0.234053	-6.60858	cg07533617
0.0485326	0.567543	1.11694	0.266242	0.286739	-6.75925	cg10601026
0.175528	0.701186	5.14087	1.06909e-06	1.91772e-06	4.61437	cg03094620
0.257659	0.312802	7.45413	1.5131e-11	5.89781e-11	15.5509	cg20417953
0.123159	0.428051	2.7999	0.00595473	0.00727985	-3.56847	cg07824172
0.259651	0.698636	9.59243	1.51722e-16	1.24842e-15	26.933	cg17610333
0.0507175	0.230773	1.23893	0.217778	0.236534	-6.61656	cg01038750
0.377171	0.22313	11.9932	2.68284e-22	4.73311e-21	40.0792	cg17125688
0.187009	0.731997	4.98345	2.11207e-06	3.63391e-06	3.95472	cg07901130
0.207904	0.716968	7.01165	1.46489e-10	4.88891e-10	13.3148	cg25149218
0.269336	0.38835	7.32824	2.90301e-11	1.08201e-10	14.9087	cg21229655
0.11745	0.348889	2.78312	0.0062516	0.00763215	-3.61265	cg12088314
0.206273	0.749722	6.60196	1.14678e-09	3.29468e-09	11.2923	cg10327008
0.127464	0.565431	3.45278	0.000765946	0.000997159	-1.6739	cg16989132
0.111416	0.687471	2.81498	0.00569899	0.00697597	-3.52856	cg13523713
0.202074	0.788615	7.18425	6.04047e-11	2.1417e-10	14.1864	cg22920586
0.235519	0.592646	6.19957	8.19369e-09	2.04629e-08	9.36403	cg07507518
0.316095	0.295785	11.3111	1.12655e-20	1.58829e-19	36.3667	cg05465916
0.15241	0.609021	3.98699	0.000115108	0.000160367	0.115112	cg12535744
0.277932	0.568196	9.29381	7.92643e-16	5.90931e-15	25.2953	cg06112333
0.20559	0.713709	5.43565	2.89281e-07	5.64381e-07	5.88419	cg06888547
0.190481	0.747968	5.77749	6.04753e-08	1.31053e-07	7.40958	cg10388017
0.21068	0.734997	7.35214	2.54702e-11	9.57414e-11	15.0371	cg25511621
0.215674	0.624156	6.96475	1.86228e-10	6.10788e-10	13.0788	cg11320553
0.29571	0.639228	9.14015	1.84285e-15	1.30558e-14	24.4597	cg15503081
0.211647	0.762099	8.45347	7.54232e-14	4.20386e-13	20.7854	cg06489609
0.217811	0.648515	6.27957	5.56726e-09	1.42823e-08	9.7426	cg25734421
-0.0630479	0.698553	-1.43418	0.154108	0.169638	-6.35828	cg01228941
0.341254	0.403	10.1525	7.04325e-18	6.89273e-17	29.9779	cg00004421
0.214579	0.41381	6.86167	3.13381e-10	9.9099e-10	12.5669	cg16637690
0.22011	0.406083	6.11203	1.24731e-08	3.02567e-08	8.95264	cg12636325
0.158118	0.520079	3.85577	0.000186525	0.000254783	-0.343058	cg14441271
0.25635	0.421273	6.95296	1.97681e-10	6.45532e-10	13.0201	cg17714987
0.229983	0.66993	5.70998	8.27082e-08	1.75465e-07	7.10407	cg07324172
0.430459	0.148816	17.3646	1.23369e-34	4.01187e-32	68.2873	cg22293140
0.345998	0.338834	11.677	1.51909e-21	2.41302e-20	38.357	cg11362820
0.14434	0.650924	3.8684	0.000178144	0.000243769	-0.299488	cg03578013
0.199708	0.799416	8.74151	1.59033e-14	9.81614e-14	22.3253	cg10997860
-0.0891388	0.147403	-2.19168	0.0303235	0.0352778	-5.01709	cg14886235
0.152151	0.629889	4.55072	1.2844e-05	1.98751e-05	2.21287	cg16620809
0.137734	0.795275	5.01012	1.87912e-06	3.25513e-06	4.06756	cg04695732
0.18784	0.752331	5.03246	1.7109e-06	2.97965e-06	4.15867	cg01219130
-0.335994	0.674221	-9.67586	9.76211e-17	8.22848e-16	27.3709	cg10758165
-0.179038	0.739547	-5.32128	4.82706e-07	9.10932e-07	5.38631	cg04212021
0.136365	0.704599	4.82781	4.08084e-06	6.73905e-06	3.31765	cg06140996
0.132652	0.681796	4.90818	2.9054e-06	4.90084e-06	3.64594	cg10960375
0.170961	0.793741	5.1689	9.45822e-07	1.70944e-06	4.7332	cg21860667
0.136924	0.354536	3.89145	0.00016376	0.000224805	-0.21966	cg03431111
0.200035	0.692463	5.46221	2.56632e-07	5.04684e-07	6.00072	cg26154888
0.0141165	0.219382	0.325884	0.745077	0.761288	-7.32926	cg12552771
0.176819	0.80135	4.32578	3.15144e-05	4.65629e-05	1.35144	cg17743250
0.28595	0.626582	8.65346	2.59713e-14	1.55252e-13	21.8406	cg06856891
0.0336586	0.70638	0.866139	0.388134	0.410697	-7.00697	cg00734931
0.046813	0.241367	1.52607	0.129611	0.143638	-6.22412	cg13681468
0.428771	0.236218	17.0881	4.91825e-34	1.21953e-31	66.9156	cg13743300
0.239685	0.68705	6.90418	2.52941e-10	8.12136e-10	12.7776	cg10605977
0.190013	0.7186	5.10179	1.26744e-06	2.24904e-06	4.44936	cg19637634
0.181853	0.695765	4.83505	3.9668e-06	6.5611e-06	3.3453	cg01001101
0.183275	0.721256	7.50596	1.14569e-11	4.54955e-11	15.8245	cg02637414
0.237618	0.581548	6.19602	8.33526e-09	2.07955e-08	9.34725	cg03421014
0.276733	0.551185	8.01746	7.85344e-13	3.74776e-12	18.4703	cg25363080
-0.121337	0.575888	-3.00537	0.00322746	0.00401897	-3.00872	cg14503935
0.220832	0.704145	5.69147	9.00917e-08	1.89966e-07	7.02066	cg15357075
0.220502	0.691937	6.63526	9.72174e-10	2.82512e-09	11.4545	cg23915282
-0.0610964	0.427724	-1.43625	0.153519	0.169025	-6.35535	cg05324393
0.158834	0.695871	4.36911	2.65704e-05	3.9583e-05	1.51494	cg25264804
0.0961068	0.760492	2.11691	0.0363225	0.0420169	-5.17288	cg14321539
0.0397013	0.601497	0.860927	0.390986	0.413578	-7.01146	cg26624732
0.0510662	0.849158	2.1053	0.0373359	0.0431549	-5.19657	cg16672562
0.308363	0.633458	9.01299	3.68791e-15	2.498e-14	23.7727	cg09728487
0.229381	0.635828	5.97821	2.35786e-08	5.46324e-08	8.32975	cg00035937
0.0752052	0.713867	1.78736	0.0763909	0.0862632	-5.79907	cg16426293
0.234891	0.720707	8.65326	2.56526e-14	1.53476e-13	21.8522	cg02335185
0.374772	0.195521	14.9288	3.3118e-29	1.85791e-27	55.88	cg13702357
0.157777	0.662984	4.10164	7.4836e-05	0.000106308	0.525023	cg05919238
-0.0272978	0.361717	-0.72472	0.470028	0.492679	-7.11937	cg18826572
0.246303	0.526042	8.41889	9.13754e-14	5.0294e-13	20.596	cg11833003
0.188711	0.754689	5.39903	3.41035e-07	6.58603e-07	5.72408	cg26370911
0.15061	0.760374	4.34644	2.90555e-05	4.3102e-05	1.42926	cg04064407
0.126041	0.699755	2.92629	0.00410041	0.00506823	-3.22823	cg20338182
0.160659	0.748127	4.09895	7.56018e-05	0.00010733	0.515317	cg20608709
0.169493	0.714201	4.5156	1.4804e-05	2.27389e-05	2.07634	cg01118752
0.181778	0.769768	5.59025	1.43426e-07	2.93135e-07	6.56733	cg01988891
-0.27889	0.528313	-9.20519	1.2916e-15	9.36103e-15	24.8118	cg20040747
-0.263469	0.608072	-7.44447	1.59089e-11	6.17796e-11	15.5014	cg26200598
0.179839	0.514009	4.60698	1.02155e-05	1.60103e-05	2.43316	cg02315870
0.182837	0.20423	4.50147	1.56719e-05	2.39983e-05	2.02159	cg19291576
0.245322	0.515685	6.80977	4.06793e-10	1.26156e-09	12.3105	cg10142237
0.168414	0.718218	4.9443	2.49691e-06	4.25127e-06	3.79276	cg12287976
0.118997	0.198875	3.64783	0.000391843	0.000521385	-1.04445	cg19023876
0.23209	0.618275	6.73779	5.83375e-10	1.76208e-09	11.9562	cg14289863
0.192835	0.745928	5.19057	8.60117e-07	1.56414e-06	4.82535	cg18970250
0.173703	0.765797	4.42726	2.10962e-05	3.1815e-05	1.7362	cg21301240
0.153583	0.350703	3.8144	0.000216695	0.000294348	-0.485048	cg00250430
0.0393311	0.169475	1.88339	0.0620501	0.0705421	-5.62683	cg08802533
0.233185	0.709545	8.99917	3.91704e-15	2.64129e-14	23.7123	cg19756068
-0.0682638	0.758308	-1.9307	0.0558674	0.0637493	-5.5389	cg08386537
0.160008	0.764844	4.00262	0.000108596	0.00015169	0.170485	cg02741305
0.288034	0.390973	10.8411	1.52216e-19	1.8529e-18	33.782	cg20723844
0.230199	0.724943	6.44589	2.47497e-09	6.72726e-09	10.5374	cg03621974
0.212102	0.706031	7.19676	5.69194e-11	2.02711e-10	14.2452	cg12290450
0.207051	0.712511	5.71894	7.93506e-08	1.68844e-07	7.1445	cg14286869
0.241661	0.599014	6.21457	7.62247e-09	1.91235e-08	9.4348	cg02032841
0.200492	0.750341	5.45392	2.6641e-07	5.22651e-07	5.96433	cg23532119
0.15451	0.638674	6.29014	5.2626e-09	1.35579e-08	9.79732	cg03813377
0.172414	0.712442	5.27062	6.04416e-07	1.12425e-06	5.16786	cg00159289
0.170002	0.207508	5.07364	1.43204e-06	2.52163e-06	4.33102	cg02873954
0.217361	0.379061	5.26882	6.09268e-07	1.13279e-06	5.16009	cg04557883
0.241325	0.634551	7.01669	1.43101e-10	4.78452e-10	13.3379	cg11068071
-0.12365	0.469902	-3.28239	0.00134674	0.00172186	-2.20052	cg02978139
0.25164	0.602776	6.2693	5.8514e-09	1.49629e-08	9.69382	cg15089314
0.166978	0.597619	4.06209	8.68965e-05	0.000122596	0.38265	cg00828721
0.182498	0.669357	4.79826	4.62936e-06	7.58977e-06	3.19614	cg14937059
0.170714	0.714447	5.77273	6.17486e-08	1.33632e-07	7.38912	cg27021181
0.0122023	0.700574	0.376413	0.707271	0.724952	-7.31146	cg24576995
0.1843	0.761132	6.04849	1.68914e-08	4.0112e-08	8.65594	cg06333233
0.148585	0.289781	3.70898	0.000315923	0.000423319	-0.841382	cg24155668
0.220282	0.705161	5.21848	7.60851e-07	1.39457e-06	4.94437	cg21983607
0.167032	0.751042	4.26446	4.0045e-05	5.8471e-05	1.12215	cg17645978
0.227052	0.615377	6.31924	4.59251e-09	1.19498e-08	9.93122	cg20058848
0.20657	0.461213	5.38048	3.70607e-07	7.11722e-07	5.6432	cg10821226
0.212934	0.609154	5.71832	7.95796e-08	1.69291e-07	7.14169	cg24627325
0.192567	0.65803	5.20215	8.17489e-07	1.49141e-06	4.87468	cg21933495
0.234874	0.467866	6.0746	1.49154e-08	3.57301e-08	8.77765	cg22502492
0.303753	0.433753	10.3188	2.78375e-18	2.86177e-17	30.8984	cg00474218
0.0953353	0.494189	2.09141	0.0385902	0.044558	-5.22485	cg11406274
0.346901	0.532303	10.6394	4.76674e-19	5.43702e-18	32.6499	cg23327276
-0.0970995	0.560918	-2.19029	0.0304265	0.0353918	-5.02003	cg18667659
-0.039958	0.670901	-1.06394	0.28948	0.310451	-6.81672	cg12487901
0.243978	0.617323	6.63848	9.56765e-10	2.78254e-09	11.4702	cg03258139
0.163563	0.759467	5.71399	8.09128e-08	1.71902e-07	7.12514	cg11478199
0.110745	0.674362	3.07105	0.00263645	0.00330339	-2.82259	cg18990042
0.25583	0.285523	8.82119	1.03666e-14	6.59185e-14	22.749	cg04410756
0.233943	0.693938	6.31336	4.72564e-09	1.22686e-08	9.90321	cg15054281
0.133889	0.555872	4.09118	7.78597e-05	0.00011041	0.487269	cg02797569
0.254712	0.408438	8.70538	1.94679e-14	1.18628e-13	22.1255	cg04202465
0.0151367	0.26169	0.375604	0.707871	0.725507	-7.31176	cg24720688
0.304092	0.534639	9.00783	3.79325e-15	2.56462e-14	23.7448	cg23009780
0.22054	0.737861	5.81065	5.18199e-08	1.13524e-07	7.56038	cg00502099
0.231536	0.710345	6.3851	3.33218e-09	8.86698e-09	10.2457	cg15236484
0.11019	0.611222	2.88214	0.00467741	0.00576039	-3.34856	cg08732659
0.193058	0.755753	6.84091	3.45605e-10	1.08528e-09	12.4702	cg25509467
0.23264	0.731561	6.15256	1.02719e-08	2.52604e-08	9.14269	cg19881557
0.289122	0.290556	8.88735	7.30753e-15	4.74774e-14	23.0956	cg07184986
0.180346	0.75091	6.49155	1.9668e-09	5.43672e-09	10.7624	cg08792542
0.183081	0.728928	4.85215	3.69099e-06	6.13161e-06	3.41491	cg17014095
0.366082	0.31277	11.4955	4.17759e-21	6.24773e-20	37.3526	cg15257755
0.201133	0.711627	6.27365	5.72945e-09	1.46737e-08	9.71446	cg26033870
0.161463	0.464885	4.34184	2.95861e-05	4.38471e-05	1.41192	cg15078284
0.234597	0.565339	6.77666	4.80272e-10	1.47077e-09	12.1473	cg02568557
0.165158	0.785756	4.76655	5.28583e-06	8.59417e-06	3.06815	cg02343602
0.0413328	0.454971	1.37555	0.17151	0.188024	-6.43969	cg00431699
0.267708	0.315824	9.72637	7.25554e-17	6.21577e-16	27.6643	cg05407459
0.213364	0.730611	7.49244	1.22931e-11	4.85864e-11	15.7551	cg09069203
0.206793	0.708448	6.17083	9.40904e-09	2.32794e-08	9.2286	cg17588400
0.0159789	0.217633	0.380791	0.704028	0.721874	-7.30979	cg16413687
0.173469	0.739705	5.90179	3.37534e-08	7.627e-08	7.97894	cg16716320
0.212703	0.734274	6.74737	5.5609e-10	1.68562e-09	12.0032	cg12088946
0.247108	0.341806	9.95829	2.01796e-17	1.85857e-16	28.9331	cg27519828
0.249204	0.726967	6.94936	2.01308e-10	6.56512e-10	13.0022	cg25010752
0.139584	0.703358	4.32692	3.13728e-05	4.63634e-05	1.35575	cg05043774
0.0650913	0.369852	1.67337	0.0968454	0.108469	-5.99237	cg20640432
0.19781	0.724526	5.49343	2.22831e-07	4.42282e-07	6.13819	cg09186482
-0.0904302	0.193851	-2.15076	0.0334905	0.0388483	-5.10297	cg27032146
0.123146	0.584607	3.74776	0.000275237	0.00037066	-0.711199	cg25952192
0.399287	0.183283	15.3938	2.88772e-30	2.04e-28	58.3026	cg03546360
0.127697	0.603316	3.64916	0.000390017	0.000519053	-1.04005	cg01787798
0.172445	0.685581	4.91622	2.81406e-06	4.75638e-06	3.67711	cg12687069
0.264089	0.326569	9.47909	2.8298e-16	2.24196e-15	26.3153	cg03000846
0.200374	0.747921	6.23708	6.83772e-09	1.7292e-08	9.54122	cg13345558
0.143597	0.763868	4.53045	1.39426e-05	2.148e-05	2.13396	cg04615865
0.18042	0.752943	5.01285	1.86167e-06	3.22681e-06	4.07689	cg24011936
0.181808	0.605363	5.24146	6.87562e-07	1.26873e-06	5.0427	cg01926778
-0.0969427	0.604419	-2.50251	0.0136703	0.0163005	-4.31655	cg26698460
0.264323	0.678663	6.59127	1.20915e-09	3.45983e-09	11.2403	cg04254681
0.20112	0.748018	6.28657	5.38172e-09	1.3836e-08	9.77581	cg04304048
0.111223	0.661276	3.26167	0.00144042	0.0018374	-2.26305	cg09652533
0.17443	0.651613	5.04246	1.63871e-06	2.86297e-06	4.20042	cg22787719
0.20127	0.740982	6.56851	1.35325e-09	3.84024e-09	11.1298	cg12797044
0.235214	0.57484	7.58238	7.76137e-12	3.15882e-11	16.2092	cg00855262
0.192649	0.778648	6.40751	2.9848e-09	8.00574e-09	10.3536	cg00966659
0.32836	0.254545	13.2711	2.37548e-25	6.60897e-24	47.0611	cg00360769
0.37467	0.284989	13.4302	1.00171e-25	2.97287e-24	47.919	cg15756858
0.198712	0.708541	4.98163	2.12864e-06	3.66033e-06	3.94716	cg11935114
-0.00944757	0.550476	-0.260931	0.794591	0.808265	-7.34839	cg18474153
0.0662275	0.406109	1.76998	0.0792574	0.0893922	-5.82932	cg07040303
0.156327	0.622658	4.70059	6.95205e-06	1.1129e-05	2.80389	cg22856010
0.078153	0.574357	2.02173	0.0454169	0.0521792	-5.36389	cg13599092
0.128572	0.660615	3.91442	0.000150531	0.00020741	-0.139738	cg03416812
0.195808	0.390349	5.2511	6.58904e-07	1.21934e-06	5.08404	cg05723825
0.411856	0.165977	15.2029	7.8399e-30	5.00381e-28	57.3109	cg13134475
0.271737	0.38003	8.20912	2.8304e-13	1.44579e-12	19.4786	cg14672994
0.116416	0.602544	3.22544	0.00161901	0.00205851	-2.37159	cg01369829
0.177607	0.825626	5.53442	1.85008e-07	3.71636e-07	6.31932	cg12196045
0.0665671	0.637097	1.70305	0.0911338	0.102287	-5.9432	cg13381679
-0.0257472	0.680239	-0.751112	0.454048	0.476791	-7.09989	cg01309870
0.168277	0.644056	4.18142	5.51978e-05	7.94419e-05	0.815429	cg07402003
0.171313	0.528189	5.91696	3.13905e-08	7.12602e-08	8.04974	cg22682201
0.188648	0.684848	5.88022	3.74197e-08	8.39388e-08	7.87835	cg20015787
0.271816	0.287911	8.05732	6.35495e-13	3.07949e-12	18.6794	cg26480862
0.24018	0.668341	6.27325	5.74048e-09	1.47001e-08	9.71258	cg00004061
0.169134	0.695177	5.0938	1.31217e-06	2.32326e-06	4.41574	cg15969804
0.320352	0.599953	10.0176	1.4839e-17	1.39176e-16	29.2388	cg01651250
-0.00880346	0.331063	-0.224035	0.823109	0.835586	-7.35737	cg09846084
0.243884	0.6983	7.04444	1.24275e-10	4.19398e-10	13.4767	cg05293646
0.20566	0.747489	6.33809	4.19021e-09	1.09724e-08	10.0211	cg10365900
-0.0947954	0.69884	-2.46666	0.0150428	0.0178842	-4.40165	cg17845617
-0.00610614	0.281716	-0.149153	0.881682	0.8902	-7.3714	cg23105697
0.162757	0.749845	4.91286	2.85449e-06	4.82086e-06	3.66331	cg08052546
0.219297	0.415974	6.22654	7.19469e-09	1.81231e-08	9.49137	cg00897875
0.087644	0.62592	2.5503	0.0120152	0.0143868	-4.20139	cg01640660
0.131335	0.816674	4.00415	0.000107979	0.000150877	0.175905	cg16350728
0.20297	0.650737	5.12802	1.13075e-06	2.02119e-06	4.56	cg04261556
0.220561	0.286027	7.61517	6.49716e-12	2.67581e-11	16.3841	cg17341345
0.205782	0.528996	5.9435	2.77825e-08	6.36024e-08	8.16936	cg00585621
0.0537052	0.512383	1.19528	0.234324	0.25375	-6.66927	cg11669285
0.369665	0.203741	12.6364	7.70376e-24	1.69271e-22	43.6054	cg26104143
0.122323	0.30927	3.00624	0.00321885	0.00400857	-3.00627	cg00073003
0.25685	0.250953	9.17444	1.50397e-15	1.07945e-14	24.6603	cg17500703
0.263052	0.694124	6.55449	1.45034e-09	4.09644e-09	11.0618	cg12939390
0.275669	0.660854	7.01684	1.42989e-10	4.78129e-10	13.3387	cg17817047
0.243225	0.685963	6.94424	2.06597e-10	6.72368e-10	12.9767	cg22888958
0.134189	0.737196	5.1029	1.25817e-06	2.2339e-06	4.45617	cg15159017
0.123866	0.75766	3.32729	0.00116291	0.0014937	-2.06389	cg12760625
0.19397	0.657893	5.20963	7.91048e-07	1.44594e-06	4.90659	cg20250651
-0.048758	0.881797	-1.06534	0.288849	0.309818	-6.81524	cg18665209
0.033739	0.580108	0.809778	0.419663	0.442466	-7.05413	cg02446475
0.196136	0.744802	5.19129	8.5743e-07	1.55957e-06	4.82839	cg17495044
0.0245237	0.71817	0.693727	0.489187	0.511766	-7.14135	cg11518509
-0.00903391	0.667406	-0.20632	0.836889	0.848437	-7.3612	cg11953775
0.122788	0.747874	4.61267	9.96298e-06	1.56363e-05	2.457	cg16027289
0.14908	0.750424	3.77741	0.000247542	0.000334709	-0.610961	cg19647197
0.230848	0.647305	6.99812	1.57243e-10	5.21989e-10	13.2452	cg20130098
0.260532	0.621269	7.74031	3.39437e-12	1.46066e-11	17.0251	cg22360318
0.233362	0.686383	6.68727	7.50597e-10	2.2247e-09	11.7085	cg23208294
0.0307556	0.14273	1.66407	0.0986894	0.110462	-6.0076	cg16867657
0.272873	0.69608	8.11154	4.76254e-13	2.35091e-12	18.9644	cg23645302
0.176928	0.792438	5.50318	2.13203e-07	4.24353e-07	6.18119	cg15496763
0.0109313	0.309907	0.272823	0.785456	0.799564	-7.3452	cg20191453
0.293299	0.182687	9.1631	1.6257e-15	1.16144e-14	24.5839	cg02954987
-0.257487	0.587969	-6.76949	4.97834e-10	1.52079e-09	12.112	cg08722695
0.237579	0.676894	6.4184	2.83169e-09	7.62726e-09	10.4053	cg19316579
0.278219	0.530659	7.70337	4.12082e-12	1.75043e-11	16.8337	cg23850277
0.204334	0.692851	5.34138	4.41369e-07	8.37576e-07	5.47332	cg21944219
0.146194	0.743887	4.91083	2.87758e-06	4.85762e-06	3.65545	cg03544474
0.226305	0.651336	6.60065	1.15424e-09	3.31401e-09	11.2859	cg13913085
0.177265	0.759235	4.5638	1.21801e-05	1.8908e-05	2.26391	cg25782041
0.30036	0.67611	11.5706	2.67983e-21	4.12408e-20	37.7926	cg14757107
0.146126	0.51565	3.69217	0.000335267	0.000448307	-0.897456	cg01881308
0.214723	0.725269	6.67025	8.16967e-10	2.40467e-09	11.6253	cg16809762
0.135416	0.273987	3.39681	0.000923981	0.00119543	-1.84932	cg03478122
0.42212	0.129081	16.9103	1.20292e-33	2.46508e-31	66.0283	cg13793145
0.426615	0.218281	16.5149	8.91568e-33	1.32839e-30	64.0407	cg20438404
0.0939092	0.700203	2.28476	0.0240749	0.0282207	-4.81622	cg05780234
0.126107	0.764261	4.31025	3.3467e-05	4.92959e-05	1.29376	cg07201717
0.238117	0.320808	7.79904	2.49226e-12	1.09702e-11	17.33	cg07876950
0.196555	0.74518	6.16495	9.67853e-09	2.39027e-08	9.20095	cg26483235
0.314254	0.371899	9.84931	3.75505e-17	3.34178e-16	28.3181	cg00183684
0.382312	0.20323	13.8683	9.40878e-27	3.31628e-25	50.2686	cg13630493
0.238848	0.716803	5.93352	2.91213e-08	6.64543e-08	8.12336	cg11704114
0.211517	0.736724	6.14634	1.05827e-08	2.5967e-08	9.11351	cg14144771
0.183704	0.348984	5.30463	5.19792e-07	9.76143e-07	5.31439	cg03510605
-0.0125085	0.757465	-0.414882	0.678965	0.697683	-7.29619	cg19726408
0.234819	0.718982	8.36767	1.19636e-13	6.46048e-13	20.3292	cg07039404
0.174106	0.611083	5.4693	2.48539e-07	4.89902e-07	6.03191	cg07378013
0.261985	0.479855	6.93266	2.19055e-10	7.09815e-10	12.9191	cg06532163
0.216299	0.691895	5.11977	1.1721e-06	2.0903e-06	4.52517	cg10082398
0.164067	0.728001	4.02694	9.91607e-05	0.000139089	0.256961	cg16649791
0.234767	0.527266	7.54568	9.39871e-12	3.77976e-11	16.0204	cg00007076
0.274229	0.577502	7.32824	2.90303e-11	1.08201e-10	14.9087	cg01588224
0.389469	0.233283	14.693	1.15176e-28	5.79291e-27	54.6421	cg02202305
0.268613	0.661467	9.3197	6.81097e-16	5.11966e-15	25.4451	cg27260891
0.161415	0.778487	4.91767	2.79678e-06	4.72887e-06	3.68307	cg22665096
0.224473	0.563291	8.46536	7.07431e-14	3.95925e-13	20.8487	cg08037774
0.191193	0.698606	4.84944	3.73343e-06	6.19774e-06	3.40387	cg24157598
0.326188	0.414648	10.7346	2.8143e-19	3.31512e-18	33.1729	cg05605029
0.159696	0.535119	5.53522	1.8386e-07	3.69517e-07	6.32511	cg23903708
-0.0844275	0.24419	-2.17584	0.0315174	0.0366259	-5.05052	cg16364675
-0.0835637	0.3942	-2.43028	0.0165598	0.019631	-4.48686	cg21780393
0.225292	0.717237	7.63205	5.96794e-12	2.47429e-11	16.4681	cg05489904
0.171704	0.75317	4.46844	1.78958e-05	2.72231e-05	1.89413	cg15482000
0.236919	0.660092	6.96793	1.83247e-10	6.01808e-10	13.0946	cg06702499
0.0331408	0.157802	0.735249	0.463615	0.486358	-7.11168	cg03965044
0.212097	0.430682	5.40292	3.35128e-07	6.4801e-07	5.74107	cg19701531
0.189843	0.757993	5.22665	7.33969e-07	1.34834e-06	4.97929	cg22715321
0.270149	0.423465	7.51426	1.10698e-11	4.40623e-11	15.859	cg18235690
0.233718	0.717697	7.00128	1.54744e-10	5.14399e-10	13.261	cg11564670
0.284873	0.594636	8.43397	8.48198e-14	4.69358e-13	20.6699	cg09304395
0.0702328	0.360948	1.70581	0.0906178	0.101731	-5.9386	cg03218396
0.176886	0.752619	4.15672	6.06757e-05	8.69687e-05	0.725097	cg16958715
0.190311	0.585428	7.13378	7.82181e-11	2.72286e-10	13.9319	cg00910893
0.0381898	0.57038	0.875411	0.383091	0.405681	-6.99891	cg12359158
0.274974	0.647132	9.12747	1.97239e-15	1.39179e-14	24.3924	cg07014349
0.215726	0.721837	5.52706	1.91305e-07	3.83372e-07	6.28672	cg00890070
0.363408	0.189552	11.4079	6.78057e-21	9.85671e-20	36.8717	cg21857959
0.158427	0.704252	4.74526	5.77596e-06	9.34617e-06	2.9826	cg20488673
0.168794	0.824993	5.02579	1.76082e-06	3.06147e-06	4.13082	cg01259871
0.197748	0.553633	5.43479	2.90405e-07	5.66375e-07	5.88041	cg24092960
0.18527	0.742118	6.11028	1.25779e-08	3.049e-08	8.94445	cg24044957
0.201813	0.767965	7.49905	1.18765e-11	4.70319e-11	15.7891	cg03591420
0.171517	0.726382	4.52619	1.41847e-05	2.18353e-05	2.11741	cg10438034
-0.0571538	0.568102	-1.32273	0.188429	0.205812	-6.5102	cg15116095
0.282875	0.581371	8.8195	1.0564e-14	6.71011e-14	22.7308	cg10623213
0.183054	0.67836	6.77661	4.77306e-10	1.46236e-09	12.1529	cg06638147
-0.0617867	0.201803	-1.48298	0.140688	0.155409	-6.28803	cg20962117
0.283365	0.566034	8.71338	1.87792e-14	1.14713e-13	22.1615	cg21268658
0.23944	0.678508	7.20101	5.58589e-11	1.99154e-10	14.264	cg21467108
0.195401	0.715354	5.27918	5.81927e-07	1.08513e-06	5.20469	cg08813545
0.206237	0.731703	7.05311	1.18453e-10	4.01005e-10	13.5237	cg22255095
0.259968	0.696143	7.37492	2.28088e-11	8.63726e-11	15.1463	cg16397176
0.139264	0.801728	4.32805	3.1235e-05	4.61708e-05	1.35997	cg14219124
0.224608	0.73078	8.74946	1.52324e-14	9.42783e-14	22.3679	cg10390696
0.170687	0.735464	4.65696	8.32309e-06	1.31996e-05	2.63043	cg03770248
0.221381	0.74322	5.81376	5.10731e-08	1.12015e-07	7.57455	cg04304216
0.206421	0.521734	6.20951	7.81056e-09	1.95637e-08	9.41093	cg01461211
0.377287	0.422939	12.6674	6.56544e-24	1.45549e-22	43.7645	cg11033617
0.177875	0.744928	4.53069	1.3929e-05	2.14614e-05	2.1349	cg06772578
0.197118	0.179717	8.50232	5.79685e-14	3.28941e-13	21.0457	cg01161204
0.305953	0.554786	9.11109	2.15984e-15	1.51436e-14	24.3025	cg05619785
0.292457	0.670494	10.9121	1.02722e-19	1.27786e-18	34.1724	cg12439157
0.344689	0.361025	10.7205	3.04288e-19	3.57081e-18	33.0954	cg15854125
-0.0550956	0.272748	-1.42864	0.155693	0.171299	-6.36612	cg07184658
0.232472	0.586834	6.20305	8.05764e-09	2.01439e-08	9.38042	cg10773601
0.0267803	0.292379	0.6373	0.525138	0.547315	-7.17894	cg07124686
-0.118152	0.614999	-3.57291	0.000508422	0.000670826	-1.28952	cg15840985
0.1833	0.747199	4.75896	5.45581e-06	8.85543e-06	3.03761	cg19891562
0.294614	0.189382	12.4896	1.69304e-23	3.53002e-22	42.8227	cg25926515
-0.0386745	0.341158	-1.4435	0.151466	0.166861	-6.34504	cg04767934
-0.0983301	0.287657	-2.61176	0.010152	0.012219	-4.05043	cg07903237
0.171245	0.589863	5.94746	2.71736e-08	6.22875e-08	8.1907	cg19477361
0.419278	0.162123	17.0748	5.2575e-34	1.27496e-31	66.8494	cg09478396
-0.111344	0.236183	-3.34846	0.00108465	0.0013964	-1.99896	cg19659689
0.404834	0.183561	15.8357	2.90615e-31	2.62517e-29	60.5824	cg00651087
0.392588	0.311018	13.176	4.10295e-25	1.09689e-23	46.519	cg05920317
0.0541245	0.619068	1.33935	0.182975	0.200117	-6.4883	cg21165029
0.384942	0.294597	14.0802	3.0166e-27	1.15343e-25	51.3986	cg08234878
0.228333	0.712321	6.46562	2.24664e-09	6.14723e-09	10.6323	cg00833639
0.180803	0.641647	5.38984	3.55386e-07	6.84319e-07	5.68399	cg21072251
0.399387	0.294161	13.6196	3.67682e-26	1.1745e-24	48.9152	cg01977413
0.196192	0.710863	5.86088	4.0972e-08	9.13062e-08	7.78976	cg06805925
0.112514	0.356802	2.94073	0.00392631	0.00486048	-3.18851	cg13883479
0.135925	0.708369	3.48709	0.000682033	0.000891356	-1.56522	cg02560408
0.244126	0.326481	6.31642	4.65583e-09	1.21006e-08	9.9178	cg05611723
0.27741	0.661544	8.29345	1.80283e-13	9.477e-13	19.9244	cg14547726
0.142964	0.792131	5.25717	6.39677e-07	1.18578e-06	5.11248	cg18766033
0.0322661	0.648803	0.988626	0.324826	0.346563	-6.89369	cg02341556
-0.125945	0.654759	-3.4514	0.000769512	0.00100153	-1.67825	cg14131824
0.358565	0.24489	11.7423	1.06943e-21	1.73091e-20	38.7058	cg16610086
0.207756	0.506014	6.47873	2.10647e-09	5.79262e-09	10.6955	cg11029358
0.0746637	0.671385	2.15702	0.032988	0.0382824	-5.08993	cg19382136
0.222148	0.764392	7.21142	5.29549e-11	1.89469e-10	14.3165	cg16725305
0.19257	0.708855	5.74227	7.12243e-08	1.52663e-07	7.24992	cg00949532
0.281672	0.70315	8.52171	5.28895e-14	3.01968e-13	21.1371	cg00353330
0.229026	0.732636	7.09756	9.48177e-11	3.25648e-10	13.743	cg09354518
0.29369	0.214485	8.23996	2.40028e-13	1.23898e-12	19.6415	cg03996861
0.16307	0.669873	5.2961	5.39867e-07	1.01166e-06	5.27757	cg08162687
0.343252	0.507352	12.2337	6.90952e-23	1.32377e-21	41.4257	cg13644239
-0.0270699	0.169593	-0.623661	0.534028	0.556073	-7.18754	cg05449136
0.148649	0.228418	3.97417	0.000120722	0.000167896	0.0698443	cg12759298
0.133035	0.422153	3.15825	0.00200591	0.00253383	-2.57016	cg22750906
0.0418188	0.193914	1.63184	0.105316	0.117622	-6.05977	cg07878085
0.194049	0.71533	5.53248	1.86649e-07	3.74696e-07	6.31072	cg24826020
0.176509	0.783049	4.73769	5.96072e-06	9.62769e-06	2.95223	cg17273285
0.246876	0.638514	6.88016	2.85517e-10	9.08524e-10	12.6585	cg04397884
0.237209	0.650886	7.27344	3.85033e-11	1.40701e-10	14.6304	cg09166898
0.196405	0.714635	6.55019	1.48007e-09	4.17351e-09	11.0418	cg25532314
0.180226	0.715986	5.51802	1.99326e-07	3.98371e-07	6.24672	cg12004276
0.14125	0.659745	4.57651	1.15668e-05	1.80089e-05	2.31361	cg25633067
0.222335	0.731501	6.33339	4.2873e-09	1.12068e-08	9.99863	cg10603290
0.18141	0.612744	5.10761	1.23576e-06	2.19635e-06	4.4739	cg20709136
0.230184	0.702357	7.821	2.21086e-12	9.81697e-12	17.448	cg03848483
0.205962	0.681007	6.00526	2.07429e-08	4.84988e-08	8.45504	cg26909797
0.207955	0.636107	5.53616	1.83552e-07	3.68948e-07	6.32702	cg20237920
0.155796	0.74538	3.7303	0.000292903	0.000393569	-0.76996	cg19366479
0.41765	0.203869	16.525	8.46761e-33	1.27063e-30	64.0919	cg02866761
0.240331	0.564327	7.34199	2.70404e-11	1.01229e-10	14.9786	cg27622610
0.405095	0.199734	16.2806	2.94773e-32	3.62289e-30	62.854	cg18117347
0.125092	0.68289	3.82332	0.000209823	0.000285263	-0.454538	cg23331653
0.107016	0.531437	2.62083	0.00990005	0.0119253	-4.02786	cg03401519
0.201073	0.712466	5.6447	1.11747e-07	2.32257e-07	6.8106	cg13666648
0.323903	0.385677	10.2295	4.60275e-18	4.61037e-17	30.3999	cg13384949
0.0788333	0.43686	2.21996	0.0282906	0.0329924	-4.95688	cg01399981
0.17774	0.786159	6.38834	3.26253e-09	8.69611e-09	10.266	cg04726985
0.192984	0.722724	5.44651	2.75461e-07	5.38998e-07	5.93182	cg16102706
0.249054	0.503133	7.58546	7.63766e-12	3.11294e-11	16.225	cg05702280
0.165385	0.807971	5.24215	6.85465e-07	1.26509e-06	5.04566	cg01201512
0.0965428	0.586816	2.23858	0.0270174	0.0315548	-4.91683	cg10616216
0.366298	0.302426	13.5911	4.19397e-26	1.32603e-24	48.7839	cg13396738
0.37221	0.175713	13.0501	7.91006e-25	2.01322e-23	45.8661	cg05939970
-0.0877932	0.156583	-2.12973	0.0352265	0.0407942	-5.14652	cg07323648
0.211278	0.690631	5.98936	2.23667e-08	5.20145e-08	8.38134	cg00919126
0.0846952	0.693718	2.6561	0.00897379	0.0108405	-3.9395	cg06320380
0.188536	0.706815	5.24776	6.68694e-07	1.23623e-06	5.06971	cg09793269
0.0962099	0.751135	3.1016	0.00239713	0.00301164	-2.73482	cg18690729
0.200818	0.560364	5.56405	1.61656e-07	3.27788e-07	6.45075	cg07140366
0.240565	0.553652	7.5971	7.18739e-12	2.93932e-11	16.2849	cg23696886
0.24552	0.692377	6.39552	3.16691e-09	8.45988e-09	10.2956	cg09361367
0.0801544	0.604501	2.17049	0.0319293	0.0370907	-5.06175	cg07061728
0.230813	0.639504	6.12275	1.18498e-08	2.88519e-08	9.00281	cg24548817
0.05077	0.226216	1.40131	0.163689	0.179787	-6.40432	cg08510658
0.205501	0.639534	4.87189	3.3958e-06	5.6699e-06	3.49545	cg21212076
0.208929	0.403694	5.66776	1.00498e-07	2.10431e-07	6.91405	cg24566261
-0.0459474	0.174296	-1.13878	0.257052	0.277272	-6.73476	cg08042316
0.127481	0.76115	3.58865	0.000481504	0.000636478	-1.23838	cg00185660
0.200056	0.718474	5.42446	3.04225e-07	5.91766e-07	5.83518	cg22449854
0.305289	0.240051	9.45616	3.26567e-16	2.56616e-15	26.1741	cg18282849
0.135338	0.818021	5.20494	8.05347e-07	1.47042e-06	4.88889	cg00041401
0.0136995	0.580996	0.323118	0.747165	0.763311	-7.33016	cg01233934
0.237923	0.703566	8.79364	1.19854e-14	7.54766e-14	22.6052	cg13835436
0.206455	0.64378	6.38357	3.35723e-09	8.92956e-09	10.2384	cg04058237
0.215171	0.742635	7.0877	9.97057e-11	3.41466e-10	13.6935	cg18384960
0.153791	0.465987	3.54124	0.000566969	0.000745347	-1.3919	cg15118447
0.302834	0.263653	11.3379	9.71228e-21	1.38148e-19	36.514	cg05684266
-0.245674	0.535061	-7.04466	1.24137e-10	4.19016e-10	13.4778	cg27175302
0.106601	0.425685	3.41947	0.000856631	0.00111112	-1.77858	cg15741162
0.1157	0.57154	3.66607	0.000367556	0.000490049	-0.984156	cg03140521
0.251249	0.21333	6.29108	5.26533e-09	1.35642e-08	9.79724	cg10661191
0.218314	0.60114	6.60549	1.12687e-09	3.24059e-09	11.3095	cg09188212
0.0702485	0.300398	2.02354	0.0452281	0.0519683	-5.36034	cg18084609
0.193437	0.741055	6.60833	1.10765e-09	3.18835e-09	11.3262	cg16848937
0.141962	0.64602	4.02178	0.000101096	0.000141678	0.238564	cg00953006
0.173674	0.641541	5.24527	6.76082e-07	1.249e-06	5.05905	cg00841692
0.405062	0.155043	15.1807	8.80612e-30	5.55968e-28	57.1955	cg17891444
0.128278	0.418128	2.95562	0.00375407	0.00465381	-3.14741	cg18080509
-0.0309075	0.186696	-0.802862	0.423634	0.446417	-7.05971	cg20653012
0.211517	0.761575	6.47951	2.09846e-09	5.77219e-09	10.6993	cg03222483
0.219807	0.371144	6.80498	4.16691e-10	1.29032e-09	12.2868	cg07227033
0.159471	0.755143	3.74871	0.00027431	0.000369472	-0.708013	cg23033158
0.196931	0.732847	5.18441	8.8368e-07	1.60408e-06	4.79913	cg19521384
0.0174427	0.181284	0.416816	0.677554	0.696305	-7.29538	cg22698996
0.174967	0.790678	5.11912	1.1754e-06	2.09591e-06	4.52244	cg11626785
0.239175	0.365257	6.5844	1.25093e-09	3.57144e-09	11.207	cg05865340
-0.0320071	0.165143	-0.859182	0.391944	0.414552	-7.01296	cg11674865
0.372343	0.324828	14.0591	3.37784e-27	1.28412e-25	51.2863	cg15965578
0.104842	0.740813	3.41951	0.00085651	0.00111099	-1.77845	cg26169783
0.0147859	0.748879	0.411407	0.681505	0.700148	-7.29763	cg13474848
0.178155	0.764729	6.22087	7.36183e-09	1.85131e-08	9.46849	cg09316347
-0.289332	0.616863	-8.33789	1.42083e-13	7.58756e-13	20.1598	cg17463447
0.148446	0.777961	5.3144	4.96282e-07	9.34826e-07	5.35903	cg05130482
0.134249	0.2598	3.45017	0.000772721	0.00100558	-1.68215	cg09872928
0.216722	0.644846	7.50168	1.17404e-11	4.65412e-11	15.8006	cg13430464
0.169078	0.553956	4.39452	2.40287e-05	3.59874e-05	1.61134	cg18532308
-0.00718589	0.354659	-0.215651	0.829624	0.841622	-7.35922	cg16668896
0.220299	0.778452	8.68639	2.14406e-14	1.29803e-13	22.0296	cg00324108
-0.0675868	0.682739	-2.15865	0.0328585	0.0381388	-5.08653	cg20719001
0.19913	0.687701	5.63269	1.18083e-07	2.44554e-07	6.75683	cg10237542
0.229463	0.752413	7.54603	9.38194e-12	3.77347e-11	16.0221	cg12178431
0.274307	0.666933	7.50279	1.1751e-11	4.65807e-11	15.8001	cg15123730
0.180265	0.741619	4.68703	7.35297e-06	1.17374e-05	2.74984	cg13131167
0.349769	0.226398	12.0099	2.39916e-22	4.2622e-21	40.1897	cg03826976
0.230444	0.676083	6.62857	1.00502e-09	2.91279e-09	11.4219	cg00836007
0.343237	0.193421	12.9299	1.52154e-24	3.69792e-23	45.2162	cg13765621
0.158399	0.799355	4.15952	6.00301e-05	8.60794e-05	0.735307	cg06259612
0.166248	0.763861	4.25299	4.18704e-05	6.10152e-05	1.07951	cg00239964
0.313472	0.458702	9.22807	1.13969e-15	8.31112e-15	24.9357	cg14041069
0.177366	0.70824	6.89511	2.63005e-10	8.41862e-10	12.7388	cg06393830
0.168864	0.751184	4.68229	7.49833e-06	1.19566e-05	2.73098	cg03253385
0.0533274	0.592503	1.25845	0.210658	0.229103	-6.59238	cg21585707
0.172641	0.77216	5.12821	1.1298e-06	2.01965e-06	4.56081	cg12470367
0.153475	0.846161	5.03371	1.70173e-06	2.96476e-06	4.16387	cg21920221
0.280096	0.622904	8.31096	1.64148e-13	8.68313e-13	20.0171	cg05413285
0.265619	0.572028	7.23002	4.81314e-11	1.73204e-10	14.4106	cg01397325
0.115159	0.447812	2.92325	0.00413795	0.0051138	-3.23657	cg03658003
0.0340389	0.612736	0.977026	0.330512	0.352368	-6.90505	cg05373962
-0.072312	0.158183	-1.74642	0.0832835	0.093769	-5.86988	cg04262140
0.244595	0.669189	6.81663	3.93028e-10	1.2222e-09	12.3443	cg13664079
0.233877	0.750748	7.53012	1.01924e-11	4.07976e-11	15.9404	cg25616055
0.281668	0.417179	7.63796	5.80505e-12	2.41099e-11	16.4956	cg12927753
0.238867	0.770849	7.9057	1.4194e-12	6.49631e-12	17.8858	cg03059073
0.240936	0.580209	8.48125	6.49391e-14	3.65504e-13	20.9334	cg12311094
0.139635	0.238802	5.52609	1.91512e-07	3.83767e-07	6.28532	cg14412622
0.327227	0.630445	10.082	1.03956e-17	9.95919e-17	29.5918	cg01835326
0.190167	0.427736	5.77346	6.16195e-08	1.33373e-07	7.39129	cg13763345
0.29046	0.631716	8.01329	8.02932e-13	3.82691e-12	18.4484	cg13959831
-0.0833489	0.420915	-2.58361	0.0109705	0.0131758	-4.11998	cg10829727
0.21581	0.256376	6.30716	4.87008e-09	1.26197e-08	9.87371	cg10395685
0.221472	0.679799	7.94708	1.12864e-12	5.24791e-12	18.1115	cg11624328
0.255153	0.663078	7.47047	1.39005e-11	5.44598e-11	15.6345	cg02624836
0.173207	0.501709	4.862	3.54071e-06	5.89815e-06	3.45507	cg09460229
-0.0539309	0.579196	-1.65962	0.0995899	0.111431	-6.01488	cg07769790
0.169781	0.736254	4.46379	1.82323e-05	2.77117e-05	1.87624	cg00354549
-0.203888	0.691678	-5.81429	5.09463e-08	1.11766e-07	7.57698	cg06258529
0.206962	0.776196	7.00048	1.54998e-10	5.15139e-10	13.2592	cg13298167
0.190612	0.751691	4.9984	1.98088e-06	3.42035e-06	4.01679	cg00789960
0.207417	0.601784	6.36974	3.59166e-09	9.51126e-09	10.1722	cg27497781
0.199031	0.242047	7.37646	2.24401e-11	8.50606e-11	15.1619	cg04781305
0.236191	0.681781	7.06205	1.13622e-10	3.85703e-10	13.5649	cg26188212
0.253102	0.242585	6.84512	3.40601e-10	1.07055e-09	12.485	cg24377179
-0.073967	0.368476	-1.87727	0.0628971	0.0714674	-5.63809	cg09784307
0.252367	0.556526	7.34678	2.63801e-11	9.89492e-11	15.003	cg03806752
0.23992	0.590279	6.55046	1.47945e-09	4.1719e-09	11.0423	cg05241732
0.16746	0.690772	4.82933	4.06348e-06	6.71161e-06	3.32204	cg00868131
0.2037	0.594028	5.61817	1.26219e-07	2.60161e-07	6.69188	cg07002058
0.152836	0.711738	4.48981	1.64242e-05	2.50865e-05	1.97654	cg17514168
0.0232076	0.753473	0.805539	0.422092	0.44491	-7.05756	cg11358405
-0.19973	0.514899	-5.25411	6.50209e-07	1.20414e-06	5.09694	cg13742956
0.0442431	0.287248	0.978381	0.329845	0.351679	-6.90373	cg26958615
0.192151	0.754071	4.9666	2.27e-06	3.88642e-06	3.88493	cg20824876
0.235666	0.407601	6.55862	1.42101e-09	4.01863e-09	11.0818	cg00454305
0.186733	0.770514	7.08868	9.84786e-11	3.37462e-10	13.7052	cg17193040
0.221408	0.731056	5.37585	3.78359e-07	7.25598e-07	5.62307	cg27634991
0.325986	0.349711	9.22437	1.16301e-15	8.4712e-15	24.9156	cg14319451
-0.0860804	0.179352	-2.39158	0.0183213	0.0216612	-4.57625	cg06191454
0.179645	0.762229	4.89254	3.11162e-06	5.22771e-06	3.57993	cg16168509
-0.146976	0.311719	-4.32333	3.18189e-05	4.6989e-05	1.34223	cg06912792
0.142159	0.802787	5.23507	7.05263e-07	1.29904e-06	5.0177	cg24497361
0.188222	0.605367	5.08909	1.33929e-06	2.36747e-06	4.39591	cg13644052
0.210635	0.710574	5.04682	1.60817e-06	2.81298e-06	4.21865	cg04062715
0.167236	0.691637	5.13761	1.08441e-06	1.94299e-06	4.60057	cg03365190
0.180784	0.705437	4.45439	1.8931e-05	2.87146e-05	1.84014	cg01986648
0.237049	0.695942	7.18163	6.16941e-11	2.18382e-10	14.1661	cg05219445
0.23177	0.497148	6.57241	1.32737e-09	3.77157e-09	11.1487	cg21186235
0.321047	0.182503	13.0167	9.47991e-25	2.38886e-23	45.6862	cg25818214
0.0417572	0.193569	0.953877	0.342054	0.364152	-6.92732	cg07333715
0.194417	0.262075	4.66922	7.91336e-06	1.25865e-05	2.67907	cg08529345
0.13091	0.745832	3.7843	0.000241497	0.000326793	-0.587578	cg09850150
0.0766945	0.736187	2.92961	0.00405828	0.00501797	-3.21889	cg03296797
-0.332934	0.647362	-10.5141	9.5378e-19	1.04346e-17	31.9616	cg06151145
0.119703	0.319445	3.43209	0.000821167	0.0010664	-1.73904	cg26205981
0.0168757	0.748851	0.435196	0.664198	0.683365	-7.28753	cg11801842
0.193075	0.742203	6.0467	1.70356e-08	4.04283e-08	8.64762	cg06811732
0.0123096	0.589546	0.268678	0.788637	0.802571	-7.34633	cg13135459
-0.0466756	0.364654	-1.09061	0.277619	0.298395	-6.78814	cg01572513
0.20434	0.525362	5.99184	2.21049e-08	5.14558e-08	8.39285	cg04840828
-0.130956	0.270359	-3.41843	0.000859633	0.00111483	-1.78185	cg18468354
0.161636	0.775795	4.00529	0.000107519	0.000150287	0.179965	cg25302172
0.239308	0.716296	7.35017	2.59214e-11	9.73528e-11	15.0203	cg09273683
0.214423	0.615667	6.64157	9.42188e-10	2.74369e-09	11.4853	cg04840930
0.17823	0.74445	4.84059	3.87529e-06	6.41841e-06	3.36784	cg12773197
0.167691	0.621364	4.64647	8.68964e-06	1.37471e-05	2.58892	cg07761524
-0.0554215	0.149661	-1.32634	0.187233	0.204545	-6.50546	cg23049458
0.220859	0.602432	6.01314	1.99812e-08	4.68547e-08	8.49163	cg02558684
0.249096	0.678411	9.17851	1.47084e-15	1.05728e-14	24.6823	cg01930756
0.171085	0.685161	4.72702	6.23081e-06	1.00394e-05	2.90949	cg15806880
0.0401168	0.592441	1.16302	0.247116	0.267043	-6.70704	cg20769856
0.201119	0.741405	8.0574	6.28327e-13	3.04713e-12	18.69	cg26625897
0.219593	0.688835	6.30518	4.91703e-09	1.27324e-08	9.8643	cg18484300
0.251528	0.55131	8.73099	1.6883e-14	1.03782e-13	22.2663	cg14155174
-0.00217264	0.72702	-0.0685142	0.94549	0.949645	-7.38022	cg14811105
0.218336	0.274462	6.27896	5.58389e-09	1.43224e-08	9.73968	cg12896421
0.207078	0.729692	6.49456	1.94878e-09	5.38991e-09	10.7719	cg11265836
0.0459805	0.225157	1.98827	0.0490416	0.0561991	-5.42907	cg11680200
