## Supplementary material for "Aqueous Humor Liquid Biopsy Enables Multi-Omics Tumor Profiling and Methylation-Based Machine-Learning Stratification of Retinoblastoma": Table S6 (part 25 of 35)

### Sheet: NormalRetina (continued)
logFC	AveExpr	t	P.Value	adj.P.Val	B	CpG
0.234154	0.551105	6.46011	2.3082e-09	6.30417e-09	10.6058	cg18392644
0.171873	0.820036	7.20087	5.54672e-11	1.97851e-10	14.2704	cg01549525
0.196732	0.737776	4.84573	3.79237e-06	6.29001e-06	3.38873	cg01132502
0.224737	0.550121	7.21818	5.11498e-11	1.83428e-10	14.3507	cg15095917
0.200185	0.556291	5.98248	2.31076e-08	5.36129e-08	8.34948	cg14175304
0.243279	0.630266	6.95267	1.97969e-10	6.46411e-10	13.0186	cg01511457
0.171924	0.618284	4.2204	4.75025e-05	6.87999e-05	0.958861	cg01361068
0.323215	0.546521	9.10849	2.19071e-15	1.53514e-14	24.2885	cg25380021
0.139033	0.288608	3.68477	0.000344137	0.000459784	-0.922083	cg14700679
0.201179	0.824161	6.93506	2.15399e-10	6.98904e-10	12.9353	cg18575532
0.189177	0.801335	6.07905	1.46022e-08	3.50364e-08	8.79842	cg06026269
0.229758	0.65243	7.42555	1.75496e-11	6.77266e-11	15.4047	cg12858514
0.249181	0.436998	6.25105	6.39138e-09	1.62457e-08	9.60735	cg25691553
0.179942	0.712865	5.2455	6.75416e-07	1.24784e-06	5.06	cg01769468
0.179226	0.687442	4.77992	4.99864e-06	8.15409e-06	3.12206	cg18138031
0.268403	0.560459	8.60323	3.40708e-14	2.00159e-13	21.5721	cg02389877
0.366909	0.354622	12.3852	3.07583e-23	6.2209e-22	42.2303	cg27173151
-0.0500166	0.198042	-1.2618	0.209456	0.22784	-6.5882	cg27167224
0.157444	0.732388	4.00642	0.000107069	0.000149689	0.183956	cg17315293
0.215703	0.752125	8.70914	1.89544e-14	1.15755e-13	22.1516	cg06792538
-0.144284	0.437414	-3.9126	0.000151541	0.000208744	-0.146085	cg27120999
-0.0134178	0.181417	-0.438869	0.661542	0.680795	-7.28592	cg06623698
0.238032	0.410399	6.18633	8.73296e-09	2.17178e-08	9.30161	cg01660630
0.402245	0.178794	14.2067	1.53234e-27	6.18073e-26	52.0714	cg01804193
0.157115	0.789777	3.90469	0.000156005	0.000214619	-0.173634	cg12183978
0.253437	0.587342	7.75678	3.11293e-12	1.34791e-11	17.1105	cg21844184
0.0859497	0.666888	2.66067	0.00885974	0.0107087	-3.92798	cg10842080
0.0885056	0.753741	2.54483	0.0121951	0.0145945	-4.21467	cg13525013
0.206058	0.74527	6.59412	1.19217e-09	3.4144e-09	11.2542	cg13680876
0.0944029	0.159412	3.80706	0.0002223	0.000301684	-0.509396	cg18971175
-0.0402577	0.182288	-1.14891	0.252866	0.272958	-6.72324	cg07358855
0.27828	0.688219	7.61009	6.71566e-12	2.75961e-11	16.3519	cg20433382
0.0548756	0.240532	2.02679	0.0448838	0.0515864	-5.3539	cg01373896
0.206856	0.431667	5.70873	8.31881e-08	1.76396e-07	7.09842	cg12383699
-0.0793244	0.525839	-2.47526	0.0147027	0.017495	-4.38133	cg13667739
0.216653	0.725051	7.03221	1.32251e-10	4.44373e-10	13.4155	cg12972064
0.0675322	0.202304	3.21276	0.0016854	0.00214072	-2.409	cg06530903
0.277247	0.179371	7.41659	1.83833e-11	7.06744e-11	15.3589	cg19484420
0.189642	0.179229	4.87393	3.36664e-06	5.62452e-06	3.50379	cg05461906
0.17208	0.43993	4.33434	3.04724e-05	4.50939e-05	1.38365	cg12556134
0.167454	0.693218	4.67078	7.86251e-06	1.25086e-05	2.68528	cg07427772
0.198602	0.287334	7.64261	5.61286e-12	2.33665e-11	16.5283	cg06970451
0.408953	0.211442	15.374	3.20245e-30	2.23684e-28	58.1999	cg08870042
0.200841	0.649095	5.7979	5.49938e-08	1.19943e-07	7.50234	cg01628140
0.119109	0.731895	2.63614	0.00948794	0.0114432	-3.98964	cg09351156
0.152112	0.323434	5.22315	7.44122e-07	1.36587e-06	4.96576	cg08986016
0.138749	0.462604	3.92417	0.000145226	0.000200391	-0.105689	cg05661093
0.143422	0.698881	3.84839	0.000191594	0.000261382	-0.368461	cg13808842
0.212302	0.599737	5.82229	4.90793e-08	1.07959e-07	7.61343	cg04804094
0.243362	0.565058	7.37724	2.25377e-11	8.54044e-11	15.1581	cg20944283
0.177649	0.488874	4.96885	2.24827e-06	3.852e-06	3.89424	cg20344956
0.237778	0.662921	6.934	2.17576e-10	7.05393e-10	12.9257	cg10062147
0.308685	0.241434	11.031	5.31268e-20	6.862e-19	34.8269	cg08216808
0.198266	0.695182	5.22609	7.35777e-07	1.35148e-06	4.9769	cg12845446
0.0523652	0.581839	1.3021	0.195364	0.213101	-6.53701	cg05872835
-0.0540555	0.155279	-2.43614	0.0163035	0.0193374	-4.47312	cg08481464
-0.137629	0.168828	-5.02876	1.73424e-06	3.01812e-06	4.14525	cg07443717
0.191317	0.770972	6.36118	3.74233e-09	9.88172e-09	10.1318	cg20755888
-0.10175	0.687168	-3.13935	0.00212933	0.00268512	-2.62539	cg08044294
0.309678	0.491579	9.95554	2.09007e-17	1.92123e-16	28.8991	cg14118175
0.186949	0.787856	7.16885	6.53639e-11	2.30418e-10	14.1087	cg26572518
0.174389	0.603727	4.7245	6.29644e-06	1.01383e-05	2.89939	cg17961077
0.138035	0.231973	5.80186	5.37776e-08	1.17489e-07	7.52379	cg22820364
-0.0571085	0.36055	-1.48022	0.141422	0.15619	-6.29207	cg23654401
-0.138369	0.52137	-3.97265	0.000121408	0.000168814	0.064462	cg01005080
0.238059	0.647232	6.70991	6.70503e-10	2.0057e-09	11.8194	cg22223232
-0.0457228	0.304849	-1.82607	0.0703085	0.0796105	-5.73067	cg17930201
0.0166893	0.5145	0.41829	0.676479	0.695243	-7.29476	cg17634781
0.195009	0.740142	5.23519	7.06846e-07	1.30174e-06	5.01584	cg12092413
-0.0448967	0.500823	-0.991201	0.323572	0.345273	-6.89115	cg11173822
0.0216175	0.259201	0.617208	0.538261	0.56031	-7.19155	cg26127662
0.174576	0.758802	5.3765	3.77269e-07	7.23646e-07	5.62588	cg22338152
0.0338084	0.709842	1.11231	0.268219	0.288749	-6.76438	cg02410480
-0.0676066	0.753475	-1.63493	0.104671	0.116926	-6.05482	cg17713751
0.178002	0.676172	4.41887	2.18134e-05	3.2844e-05	1.70412	cg19717508
0.0319608	0.445889	0.76678	0.444711	0.467406	-7.08801	cg12870811
-0.0672381	0.236342	-1.66571	0.0983657	0.110109	-6.00492	cg09866983
-0.0496916	0.377838	-1.35056	0.179364	0.196297	-6.47337	cg01564818
-0.219073	0.592461	-6.22978	7.08319e-09	1.7864e-08	9.50667	cg09212058
0.169965	0.731942	4.91221	2.86246e-06	4.83342e-06	3.66062	cg19095568
0.212701	0.582176	5.88655	3.63235e-08	8.16558e-08	7.9074	cg20253251
0.397154	0.18099	14.3507	7.10549e-28	3.06814e-26	52.8348	cg03289416
0.181594	0.458215	4.9904	2.05003e-06	3.53273e-06	3.98358	cg27035734
0.0702805	0.52458	1.68582	0.0944161	0.105848	-5.97185	cg02215171
0.326617	0.231151	11.316	1.10279e-20	1.55656e-19	36.388	cg04256466
-0.189903	0.701844	-4.63661	9.04872e-06	1.4281e-05	2.54992	cg08697163
0.244944	0.638018	7.96279	1.04945e-12	4.90499e-12	18.184	cg09228949
0.259001	0.626964	8.63999	2.78685e-14	1.65843e-13	21.7708	cg13438549
0.14051	0.654156	4.50887	1.52115e-05	2.33298e-05	2.05024	cg14968494
0.194062	0.78958	7.70236	4.10341e-12	1.74383e-11	16.8373	cg01993124
0.130516	0.453121	3.03531	0.00294428	0.00367656	-2.92428	cg27413508
0.143184	0.72732	3.46365	0.000738364	0.000962489	-1.63957	cg23104549
0.0970961	0.729975	2.43985	0.0161481	0.0191597	-4.46456	cg06710981
0.186591	0.719151	4.90626	2.93568e-06	4.94862e-06	3.6362	cg14182120
0.394061	0.143461	13.4675	8.34851e-26	2.50314e-24	48.1005	cg07025949
-0.0431515	0.274894	-1.16788	0.24516	0.265024	-6.70142	cg24719321
0.19567	0.802801	7.21117	5.26103e-11	1.88331e-10	14.3224	cg26290391
0.126477	0.742995	4.26275	4.02967e-05	5.88196e-05	1.11609	cg11633102
0.142288	0.739787	4.31668	3.26589e-05	4.81579e-05	1.31728	cg05328630
0.319926	0.267243	9.27045	9.03813e-16	6.68385e-15	25.1654	cg17848763
0.308569	0.193955	12.396	2.83075e-23	5.74514e-22	42.3121	cg23345004
-0.0398509	0.313007	-1.11543	0.266883	0.287385	-6.76091	cg08589077
0.206199	0.717496	6.20443	8.00425e-09	2.00205e-08	9.38694	cg08458711
0.195924	0.728545	4.97608	2.17982e-06	3.74223e-06	3.92416	cg21950780
0.230592	0.729793	7.93658	1.19764e-12	5.5465e-12	18.0531	cg18810376
-0.322061	0.662533	-9.14571	1.78778e-15	1.26964e-14	24.4898	cg00810334
0.220902	0.758684	5.77011	6.25858e-08	1.35331e-07	7.3761	cg12929160
0.160285	0.643545	5.02755	1.74753e-06	3.03966e-06	4.13815	cg21068030
0.184536	0.722487	5.51873	1.98683e-07	3.97181e-07	6.24987	cg17896463
0.325826	0.212152	12.5826	1.01667e-23	2.19355e-22	43.3293	cg13640414
0.420197	0.197418	17.2427	2.26678e-34	6.59319e-32	67.6839	cg22036813
-0.0641519	0.19899	-2.4509	0.0156808	0.0186222	-4.4386	cg11337915
0.0993154	0.791736	4.6943	7.12175e-06	1.13858e-05	2.78038	cg15600430
0.110022	0.65202	2.48005	0.0145165	0.0172794	-4.36999	cg09768983
0.187477	0.778166	5.77012	6.25844e-08	1.35331e-07	7.37612	cg16478792
0.121036	0.245011	3.99734	0.000110757	0.000154566	0.151749	cg14725082
0.181059	0.702977	4.57982	1.14118e-05	1.7781e-05	2.32659	cg14477205
0.157095	0.71713	4.60936	1.01167e-05	1.58645e-05	2.44251	cg18959827
0.306766	0.557946	10.4856	1.10304e-18	1.19359e-17	31.8168	cg20143758
0.36532	0.20582	13.8376	1.11005e-26	3.86722e-25	50.1044	cg22108175
-0.0153808	0.644182	-0.432083	0.666453	0.685529	-7.28888	cg27070962
-0.0197017	0.173046	-0.471076	0.638438	0.658241	-7.27123	cg13755873
0.202845	0.778147	6.85796	3.18581e-10	1.00583e-09	12.5506	cg14556425
0.213231	0.665359	6.91123	2.44095e-10	7.85895e-10	12.8126	cg10094191
0.19274	0.810376	5.40173	3.36932e-07	6.51275e-07	5.73585	cg21379458
-0.0695366	0.504452	-1.92625	0.0564259	0.0643621	-5.54726	cg09473396
0.210494	0.697245	6.99398	1.60452e-10	5.31701e-10	13.2253	cg25379156
0.213674	0.747464	6.95719	1.93492e-10	6.32793e-10	13.0411	cg13036546
0.212261	0.716883	7.47326	1.3582e-11	5.33047e-11	15.6568	cg23876072
0.208629	0.741805	6.45951	2.31502e-09	6.32091e-09	10.6029	cg04084354
0.308847	0.638692	9.70446	8.34013e-17	7.08833e-16	27.527	cg11671400
-0.034947	0.753703	-1.11405	0.267473	0.287993	-6.76244	cg08754654
0.232392	0.517903	6.5012	1.88608e-09	5.22978e-09	10.804	cg10366742
0.127758	0.628075	2.91683	0.00421822	0.00520995	-3.25414	cg04838249
0.260597	0.463728	7.8063	2.39877e-12	1.05926e-11	17.3677	cg17294136
0.148909	0.628067	4.58907	1.09899e-05	1.71547e-05	2.36283	cg06263077
0.129313	0.753897	4.38679	2.47616e-05	3.70246e-05	1.58245	cg10705800
0.206911	0.729742	5.93697	2.86512e-08	6.54523e-08	8.13926	cg02694990
0.206361	0.740495	6.99635	1.58248e-10	5.24958e-10	13.2388	cg04529078
0.283956	0.617563	9.14728	1.77246e-15	1.25922e-14	24.4983	cg08003321
0.334312	0.1995	9.66024	1.06385e-16	8.93e-16	27.2857	cg20257553
0.228815	0.684005	7.66647	4.98897e-12	2.09238e-11	16.645	cg02520020
0.162218	0.809516	4.30024	3.48311e-05	5.12026e-05	1.25563	cg18711553
0.196087	0.764991	5.3914	3.5291e-07	6.79935e-07	5.69079	cg18018694
0.415521	0.207017	16.1858	4.79055e-32	5.55077e-30	62.372	cg00313981
0.316141	0.423102	9.24829	1.02035e-15	7.49257e-15	25.0453	cg24611351
0.0784272	0.582371	2.32732	0.0216152	0.0254261	-4.72179	cg17499251
0.174008	0.735606	4.61524	9.87634e-06	1.55094e-05	2.46566	cg06434353
0.177064	0.716861	4.81171	4.3757e-06	7.19662e-06	3.25055	cg18891090
0.151872	0.735034	5.3772	3.7496e-07	7.19509e-07	5.63152	cg11302791
0.076351	0.68721	1.91457	0.0579159	0.0659873	-5.56912	cg22503060
0.353687	0.171616	12.6886	5.69048e-24	1.27261e-22	43.9058	cg23463310
0.120268	0.74533	2.92322	0.00413834	0.00511422	-3.23665	cg06261630
0.186001	0.64028	4.72018	6.41035e-06	1.03116e-05	2.8821	cg22799510
0.199461	0.732983	5.44218	2.80891e-07	5.48942e-07	5.91282	cg08043872
0.26523	0.598703	7.17881	6.25904e-11	2.21269e-10	14.1519	cg15409712
0.215707	0.714139	6.33264	4.30297e-09	1.12439e-08	9.99505	cg08200621
0.338867	0.153949	10.9409	8.98024e-20	1.12718e-18	34.3067	cg19210770
-0.0753198	0.317695	-1.90742	0.0588448	0.0670149	-5.58245	cg14900124
0.261526	0.541967	9.10397	2.21561e-15	1.55149e-14	24.2766	cg19205064
0.0832841	0.536742	2.59356	0.0106744	0.0128285	-4.09545	cg26427115
0.406071	0.138228	14.701	1.10415e-28	5.58176e-27	54.6841	cg18242131
0.18271	0.736682	4.82096	4.20887e-06	6.93857e-06	3.28809	cg14597822
0.36199	0.223954	13.5643	4.84989e-26	1.51697e-24	48.6395	cg02250548
0.28903	0.457051	8.97009	4.65895e-15	3.10901e-14	23.5413	cg27137887
0.231638	0.296945	6.69903	7.0787e-10	2.1082e-09	11.7661	cg10238972
0.173719	0.748945	4.53281	1.381e-05	2.12866e-05	2.14315	cg21017348
0.126644	0.667754	3.40419	0.000901524	0.00116741	-1.82633	cg20068496
0.151696	0.728061	4.99094	2.04533e-06	3.52544e-06	3.9858	cg19736117
0.251479	0.622136	7.98846	9.15969e-13	4.32143e-12	18.3183	cg16826739
0.197362	0.670945	5.25677	6.426e-07	1.19087e-06	5.10837	cg26134619
0.26372	0.202416	12.0541	1.85723e-22	3.35411e-21	40.4436	cg06091535
-0.00176803	0.471884	-0.0535791	0.957359	0.960711	-7.38113	cg03431918
0.173591	0.335026	4.27358	3.86495e-05	5.652e-05	1.15608	cg08635097
0.178099	0.740728	4.6911	7.23045e-06	1.15507e-05	2.76604	cg23781122
0.164905	0.407891	4.30665	3.39684e-05	4.99959e-05	1.27964	cg26401870
0.186185	0.664123	4.42301	2.14567e-05	3.23331e-05	1.71994	cg05867750
0.429474	0.140867	17.8764	9.77912e-36	6.02442e-33	70.8011	cg19155007
0.185454	0.677763	5.04808	1.59943e-06	2.79904e-06	4.22392	cg16562054
0.336537	0.191423	12.471	1.87509e-23	3.88915e-22	42.7213	cg06638023
-0.0320954	0.757112	-0.919433	0.359704	0.382041	-6.95949	cg13663116
0.330454	0.516461	10.4192	1.61251e-18	1.70525e-17	31.4405	cg08088525
0.179425	0.776032	6.04257	1.73521e-08	4.11145e-08	8.6295	cg04706627
0.133354	0.752115	4.62002	9.67145e-06	1.52064e-05	2.48564	cg21855021
0.313712	0.402752	9.55211	1.92798e-16	1.56179e-15	26.6963	cg11097968
0.178681	0.748741	5.15754	9.94015e-07	1.79089e-06	4.68499	cg06695115
0.0317386	0.785313	1.08582	0.279722	0.300535	-6.79333	cg04340928
0.249733	0.723516	6.39755	3.13564e-09	8.38266e-09	10.3053	cg17655451
0.151503	0.757591	5.4902	2.25388e-07	4.47017e-07	6.12674	cg07377178
-0.0542808	0.461176	-1.65883	0.0997476	0.111596	-6.01615	cg25721982
0.259181	0.39287	7.47057	1.38935e-11	5.44346e-11	15.635	cg12750103
0.25345	0.672007	7.49155	1.2458e-11	4.9201e-11	15.7425	cg21048162
0.0830085	0.769052	2.65995	0.00887762	0.0107285	-3.9298	cg27024844
0.203206	0.625087	6.29756	5.10239e-09	1.31766e-08	9.82804	cg15111638
0.147202	0.533925	3.49799	0.000657245	0.000859912	-1.53052	cg05754719
0.136737	0.617904	4.21371	4.87456e-05	7.05294e-05	0.934173	cg10287545
0.106188	0.69928	3.01647	0.00311969	0.0038886	-2.97751	cg05743883
0.230496	0.679991	6.89512	2.64776e-10	8.4699e-10	12.7327	cg26420444
0.102829	0.275133	3.3637	0.00103139	0.00133005	-1.95198	cg04155793
0.208538	0.804346	6.36304	3.71093e-09	9.80748e-09	10.1402	cg03827835
0.174507	0.753208	4.47541	1.74026e-05	2.65054e-05	1.92097	cg00139517
-0.0556243	0.578242	-1.464	0.145796	0.16081	-6.31563	cg10755035
0.0526946	0.163527	1.3231	0.188306	0.205681	-6.50971	cg19563510
0.0173292	0.560903	0.372719	0.710012	0.727543	-7.31284	cg05830791
0.261108	0.306557	10.2783	3.43981e-18	3.49779e-17	30.688	cg23291200
-0.0664689	0.265263	-1.71895	0.0881895	0.0990913	-5.91654	cg17885542
-0.00452534	0.327606	-0.104015	0.91733	0.923438	-7.37714	cg22261866
0.176425	0.771481	7.10797	8.92435e-11	3.07774e-10	13.8021	cg00703822
0.264476	0.690448	6.97491	1.76879e-10	5.82184e-10	13.1294	cg02099418
0.121534	0.672085	3.14117	0.00211711	0.00267009	-2.62006	cg18571590
0.18103	0.670298	5.09362	1.31323e-06	2.32496e-06	4.41496	cg13459077
0.213588	0.536098	6.38001	3.41607e-09	9.07318e-09	10.2213	cg09247061
0.210096	0.679331	5.85653	4.18163e-08	9.30497e-08	7.76984	cg14436785
0.179166	0.78139	6.56982	1.33668e-09	3.79638e-09	11.1414	cg22699362
0.41965	0.215958	18.3393	1.01589e-36	1.22878e-33	73.0458	cg05603367
0.212609	0.731693	5.83662	4.59002e-08	1.01473e-07	7.67883	cg09237447
0.102817	0.731896	2.73124	0.00725686	0.00882205	-3.7478	cg20065905
0.189446	0.789035	5.69716	8.77567e-08	1.85351e-07	7.04627	cg12640387
0.14859	0.747655	4.08959	7.8329e-05	0.000111028	0.481542	cg27505472
0.0621066	0.384727	1.5268	0.129428	0.143447	-6.22302	cg26747317
0.264752	0.682006	8.00866	8.22904e-13	3.91458e-12	18.4241	cg08712118
-0.178758	0.35709	-4.59879	1.05629e-05	1.65255e-05	2.40097	cg07342559
0.180252	0.782171	7.13962	7.59142e-11	2.64815e-10	13.9614	cg25737664
0.269724	0.610521	7.7975	2.5125e-12	1.10544e-11	17.322	cg08753391
0.19819	0.724188	5.52194	1.95807e-07	3.91907e-07	6.26407	cg04476877
0.245043	0.687477	9.35032	5.73861e-16	4.3652e-15	25.6147	cg02854972
0.264441	0.406655	9.50683	2.42956e-16	1.94255e-15	26.4664	cg09942293
0.115954	0.388187	2.81898	0.00563295	0.00689734	-3.51796	cg01549315
-0.0328378	0.403159	-0.893109	0.373577	0.396106	-6.98329	cg06820975
0.0868791	0.601513	3.12472	0.00222858	0.002806	-2.66762	cg21601405
0.1508	0.733603	3.77138	0.000252952	0.000341749	-0.6314	cg08249467
0.180285	0.634753	4.33789	3.00493e-05	4.44971e-05	1.39704	cg02729383
-0.137208	0.45324	-4.39797	2.3702e-05	3.55259e-05	1.62447	cg17107626
0.205491	0.676715	5.43728	2.87162e-07	5.605e-07	5.89134	cg21933091
0.403812	0.159051	14.5917	1.9712e-28	9.44044e-27	54.1084	cg15281774
0.233602	0.720854	8.38895	1.06716e-13	5.81118e-13	20.4422	cg11805552
0.243478	0.637214	7.7322	3.542e-12	1.52062e-11	16.9831	cg13655303
0.363085	0.23949	11.637	1.91231e-21	2.99353e-20	38.1286	cg01399219
0.153203	0.699498	3.99721	0.000110811	0.00015463	0.151287	cg01614759
0.268633	0.512747	8.59881	3.48935e-14	2.04653e-13	21.5485	cg10608948
0.238227	0.69268	6.26968	5.8406e-09	1.49372e-08	9.69563	cg18814808
0.180307	0.753439	4.61247	9.98895e-06	1.56751e-05	2.45475	cg21696677
0.0748828	0.175366	3.21558	0.00167022	0.00212174	-2.40061	cg02015741
0.10674	0.846762	2.95731	0.00373486	0.00463054	-3.14271	cg25461801
0.164031	0.798875	5.14914	1.0312e-06	1.85348e-06	4.64936	cg22388260
0.171848	0.775134	4.74953	5.67434e-06	9.19094e-06	2.99972	cg08672140
0.104875	0.24935	4.24726	4.27554e-05	6.22408e-05	1.05929	cg17866455
0.212674	0.346035	8.1122	4.69336e-13	2.31872e-12	18.9782	cg07966218
-0.186093	0.675587	-5.82643	4.81381e-08	1.06051e-07	7.63234	cg17597901
0.223731	0.434472	8.2341	2.44807e-13	1.26148e-12	19.6214	cg20985037
0.251206	0.518938	9.09244	2.35444e-15	1.64325e-14	24.2164	cg05974629
0.24218	0.67473	6.36074	3.75272e-09	9.90551e-09	10.1292	cg14188441
0.217931	0.233995	9.01889	3.51766e-15	2.39182e-14	23.8188	cg02450064
-0.0490628	0.627504	-1.60388	0.111356	0.124132	-6.10424	cg05781984
0.174663	0.784303	5.66713	1.00792e-07	2.10991e-07	6.9112	cg05200614
0.210436	0.646039	5.92955	2.96717e-08	6.76293e-08	8.10506	cg07074974
0.317703	0.365287	9.28345	8.41721e-16	6.25733e-15	25.2359	cg21748207
0.19314	0.705164	5.13226	1.11003e-06	1.98631e-06	4.57793	cg15361251
-0.251435	0.627334	-6.97742	1.74651e-10	5.75291e-10	13.1419	cg05981794
0.0889792	0.658803	2.10441	0.0374188	0.0432467	-5.19842	cg01287476
0.284043	0.62216	10.1256	8.0028e-18	7.78109e-17	29.8504	cg00415704
0.222136	0.76429	7.48219	1.30466e-11	5.13456e-11	15.6968	cg01589587
0.29417	0.583336	9.80335	4.82426e-17	4.23105e-16	28.0696	cg09415366
0.201366	0.726232	5.83369	4.65319e-08	1.02768e-07	7.66548	cg19642748
0.188928	0.744568	4.94578	2.48113e-06	4.22564e-06	3.79889	cg09958402
0.056704	0.735092	1.27463	0.204891	0.223079	-6.57207	cg15865827
0.17662	0.753317	5.52595	1.92268e-07	3.85212e-07	6.28183	cg14909213
0.183084	0.583166	4.83504	3.96701e-06	6.56123e-06	3.34524	cg12125772
0.145979	0.783637	3.53056	0.000588096	0.000772079	-1.42625	cg26683865
-0.205406	0.611771	-5.61773	1.2647e-07	2.60617e-07	6.68995	cg11123720
0.0559531	0.267452	1.53162	0.128236	0.142172	-6.21576	cg06033387
0.215019	0.651491	5.92399	3.04589e-08	6.92803e-08	8.07947	cg14165978
0.172679	0.701225	5.34313	4.37935e-07	8.31474e-07	5.48091	cg17515145
0.244351	0.478041	7.33062	2.86747e-11	1.06952e-10	14.9208	cg11701615
0.213604	0.702093	6.20906	7.82766e-09	1.96036e-08	9.40878	cg19465002
0.198191	0.700285	8.04736	6.62809e-13	3.20178e-12	18.6372	cg23674788
0.159331	0.806514	5.77339	6.14046e-08	1.32948e-07	7.39433	cg01714727
0.114562	0.680421	4.02108	0.000101251	0.000141883	0.236915	cg18836745
-0.188313	0.521374	-5.38503	3.63119e-07	6.98139e-07	5.66305	cg25307778
0.38226	0.349965	12.7793	3.57004e-24	8.21367e-23	44.3698	cg12430467
0.258749	0.363224	8.4587	7.42551e-14	4.14341e-13	20.8015	cg03641847
0.188815	0.662038	4.79058	4.78074e-06	7.82116e-06	3.16508	cg04868540
0.098605	0.726331	2.73647	0.00714912	0.00869427	-3.73426	cg23657388
0.25075	0.681572	7.85083	1.89691e-12	8.51519e-12	17.5994	cg01479232
0.161824	0.706739	5.04043	1.65309e-06	2.88611e-06	4.19196	cg01930719
0.199227	0.73315	5.16294	9.70818e-07	1.75168e-06	4.70789	cg04634182
0.00267794	0.345063	0.0645116	0.94867	0.952636	-7.38048	cg10456121
0.244583	0.673849	6.97091	1.80501e-10	5.93241e-10	13.1095	cg00041014
0.0426026	0.215686	1.01481	0.312229	0.33369	-6.86756	cg25097308
0.166641	0.674337	4.67622	7.68843e-06	1.22436e-05	2.70685	cg01954649
0.195476	0.777937	6.71338	6.56473e-10	1.96694e-09	11.8399	cg25852052
0.188475	0.725254	5.99265	2.2021e-08	5.12719e-08	8.39657	cg14535116
0.297686	0.656748	8.00528	8.3777e-13	3.98059e-12	18.4064	cg24734184
0.193297	0.796617	5.96253	2.53939e-08	5.85152e-08	8.25723	cg19621338
0.109979	0.719116	3.11723	0.00228268	0.00287203	-2.68965	cg05317207
0.234031	0.656449	6.84101	3.47725e-10	1.09142e-09	12.4647	cg12573002
0.194268	0.784699	6.70398	6.8761e-10	2.05187e-09	11.7943	cg24969728
0.183918	0.767696	4.84229	3.84774e-06	6.37577e-06	3.37473	cg20850894
0.237223	0.298841	6.54315	1.5338e-09	4.31362e-09	11.0069	cg00871610
0.218437	0.751356	8.1763	3.33409e-13	1.68521e-12	19.3161	cg16261857
-0.0254902	0.519978	-0.553086	0.581228	0.602501	-7.22913	cg16692735
0.2503	0.253423	7.00555	1.51424e-10	5.04124e-10	13.2823	cg19541697
0.0216135	0.594903	0.473945	0.636396	0.656252	-7.26987	cg06383135
0.281466	0.499336	8.95274	5.12021e-15	3.3974e-14	23.4478	cg10517312
0.0113587	0.626192	0.28484	0.776255	0.79092	-7.34184	cg04345118
0.190615	0.743933	5.29103	5.5215e-07	1.03286e-06	5.25571	cg25730428
0.204812	0.718954	7.01047	1.47114e-10	4.90894e-10	13.3104	cg26189303
-0.0136738	0.635871	-0.332613	0.740004	0.756392	-7.32704	cg09100271
0.19276	0.736138	5.81821	5.00219e-08	1.09882e-07	7.59485	cg18736448
0.203306	0.756111	6.72786	6.12962e-10	1.8456e-09	11.9075	cg03399655
-0.0223527	0.427699	-0.635635	0.526218	0.54839	-7.18	cg21010475
0.183918	0.713258	4.7515	5.62804e-06	9.11857e-06	3.00763	cg02370707
0.333314	0.432488	9.82248	4.35343e-17	3.84087e-16	28.1715	cg06752040
0.0311668	0.249298	0.71956	0.473188	0.495839	-7.12309	cg00648423
0.161029	0.759985	5.33392	4.56214e-07	8.63747e-07	5.44115	cg15552607
0.208766	0.619475	6.19526	8.36565e-09	2.08655e-08	9.34369	cg00354775
0.361882	0.288723	13.4904	7.23069e-26	2.19721e-24	48.2428	cg04437407
0.216505	0.724146	5.61662	1.27119e-07	2.61857e-07	6.68496	cg06536874
0.159202	0.801475	4.26699	3.96542e-05	5.79252e-05	1.13153	cg24174020
0.410823	0.185088	16.4888	1.01798e-32	1.49359e-30	63.9091	cg00231644
0.117901	0.731729	3.03338	0.00296189	0.00369751	-2.92977	cg25083618
0.263554	0.35378	9.5012	2.50598e-16	1.99946e-15	26.4357	cg03373887
0.34251	0.587194	11.9832	2.74875e-22	4.84249e-21	40.0542	cg04439241
0.203472	0.777423	6.85347	3.25971e-10	1.02753e-09	12.5281	cg14008071
0.0919533	0.202788	2.10424	0.0374343	0.0432631	-5.19877	cg04301754
0.132181	0.769588	3.62925	0.000418124	0.000555156	-1.10559	cg09053536
0.022807	0.677503	0.551696	0.582177	0.603454	-7.2299	cg11743675
0.329798	0.273044	10.6564	4.33923e-19	4.98013e-18	32.7431	cg09906922
0.211896	0.361826	7.20304	5.51004e-11	1.96586e-10	14.2772	cg15150970
0.110356	0.727912	3.27165	0.00139455	0.0017809	-2.23296	cg03470073
0.232288	0.601539	7.36721	2.37365e-11	8.96529e-11	15.1071	cg21322248
0.217917	0.554845	6.41102	2.93576e-09	7.88381e-09	10.3699	cg00572843
0.135914	0.729378	4.9779	2.1579e-06	3.70703e-06	3.93366	cg13483797
0.188224	0.699421	5.82719	4.79692e-08	1.05705e-07	7.63577	cg15171911
0.129716	0.76438	3.68075	0.000349056	0.000466154	-0.935469	cg23384737
0.209405	0.720138	5.94391	2.77285e-08	6.34871e-08	8.17126	cg17135955
0.19685	0.692013	6.31193	4.75852e-09	1.23488e-08	9.89642	cg14343701
0.216698	0.693949	5.29802	5.35294e-07	1.00357e-06	5.28583	cg14847662
0.051839	0.625138	1.72469	0.0871452	0.0979545	-5.90685	cg16669339
0.209411	0.748563	6.47957	2.09783e-09	5.77062e-09	10.6996	cg19073035
-0.056755	0.801274	-1.60485	0.111141	0.123901	-6.10271	cg00804179
0.235987	0.733024	7.6473	5.52819e-12	2.30353e-11	16.5438	cg19884600
0.200235	0.721534	5.67716	9.62383e-08	2.02077e-07	6.95629	cg24513067
0.0475827	0.393058	1.08191	0.28145	0.302288	-6.79754	cg16955704
-0.109944	0.106565	-4.02378	0.000100231	0.000140523	0.246546	cg21869609
-0.408624	0.750943	-15.0048	2.21924e-29	1.28872e-27	56.2776	cg09809922
0.0481544	0.65145	1.10179	0.272747	0.293401	-6.77595	cg05332308
0.189393	0.635291	5.16317	9.69843e-07	1.75001e-06	4.70887	cg19321615
0.208038	0.762995	6.23586	6.87815e-09	1.7385e-08	9.53544	cg06457534
0.0319071	0.6465	0.793307	0.429157	0.45194	-7.06732	cg02505121
0.162968	0.458924	4.03576	9.59369e-05	0.000134762	0.288416	cg26591982
0.135825	0.441609	3.38988	0.000945543	0.00122243	-1.87086	cg06508062
0.145669	0.697757	4.54815	1.29784e-05	2.00691e-05	2.20286	cg07343027
0.0823942	0.281944	2.12641	0.0355069	0.0411103	-5.15335	cg06596654
0.176426	0.657295	4.63735	9.02132e-06	1.42409e-05	2.55284	cg02975667
0.180197	0.783253	6.30293	4.9471e-09	1.28033e-08	9.85792	cg18960620
0.2184	0.708493	5.33084	4.62597e-07	8.75014e-07	5.42767	cg07516958
0.228077	0.71238	6.81356	3.99129e-10	1.23974e-09	12.3292	cg02549890
0.225789	0.628213	6.46294	2.27632e-09	6.22208e-09	10.6194	cg02964356
0.160409	0.783484	5.0488	1.59448e-06	2.79106e-06	4.22692	cg05376738
0.158126	0.711503	3.85918	0.000184223	0.00025176	-0.33129	cg03988660
0.285596	0.551649	8.79693	1.194e-14	7.52243e-14	22.6096	cg27105123
0.172703	0.75091	5.32276	4.79535e-07	9.05256e-07	5.39272	cg26218380
0.229729	0.705446	7.13614	7.78635e-11	2.71137e-10	13.9369	cg20117742
0.244388	0.685216	7.35444	2.53565e-11	9.53468e-11	15.042	cg23856536
0.223677	0.630251	6.33343	4.2864e-09	1.12048e-08	9.99883	cg27567953
0.217724	0.31399	6.96696	1.84153e-10	6.04461e-10	13.0898	cg01450896
0.411978	0.160744	15.3985	2.81797e-30	1.99214e-28	58.3269	cg09327714
0.0490365	0.171772	1.84876	0.0669367	0.0759069	-5.68993	cg25401874
0.205579	0.7624	7.38543	2.14223e-11	8.14985e-11	15.2076	cg05844331
0.143529	0.670817	3.85394	0.00018777	0.000256395	-0.349359	cg06938878
0.185716	0.715293	4.91672	2.80812e-06	4.74687e-06	3.67915	cg23880081
0.206648	0.579069	5.14952	1.0295e-06	1.85055e-06	4.65097	cg21079030
0.367076	0.211941	11.7492	1.02971e-21	1.67126e-20	38.7434	cg02463253
0.213627	0.565013	6.02663	1.87414e-08	4.41563e-08	8.55428	cg16874930
-0.0485474	0.716071	-1.4602	0.146835	0.161915	-6.32111	cg15120085
0.218135	0.731326	5.70638	8.40965e-08	1.78162e-07	7.08783	cg16466270
0.163775	0.831577	5.42904	2.97954e-07	5.80265e-07	5.85542	cg22097941
0.149194	0.749436	4.10506	7.38703e-05	0.000105004	0.537404	cg23636571
0.231372	0.220585	9.6119	1.36308e-16	1.12899e-15	27.0392	cg10513852
0.211626	0.741398	6.4994	1.90288e-09	5.2734e-09	10.7953	cg07493197
0.330708	0.281832	10.408	1.7154e-18	1.8075e-17	31.3792	cg25603927
0.193973	0.71104	6.43422	2.61961e-09	7.09416e-09	10.4816	cg06270615
0.16251	0.832988	4.70086	6.9445e-06	1.11171e-05	2.80493	cg03718241
0.23233	0.576534	6.31811	4.61784e-09	1.2011e-08	9.92583	cg09217898
0.346158	0.389699	10.8075	1.87957e-19	2.26214e-18	33.5735	cg02571874
0.231375	0.754759	7.17657	6.33135e-11	2.23664e-10	14.1406	cg16812893
0.201423	0.684553	5.24561	6.75068e-07	1.24727e-06	5.0605	cg04295034
0.173159	0.755772	4.69643	7.07286e-06	1.13111e-05	2.78728	cg09301559
0.187862	0.797126	5.53942	1.80845e-07	3.63914e-07	6.34148	cg00595787
0.18142	0.705967	4.74779	5.71556e-06	9.25462e-06	2.99274	cg12654199
-0.104813	0.130756	-2.56029	0.011693	0.0140135	-4.17708	cg08347500
-0.131997	0.476949	-3.36919	0.00101281	0.00130678	-1.93503	cg01078824
0.195154	0.298604	7.71041	3.93343e-12	1.67605e-11	16.8791	cg01930676
0.167598	0.676433	4.17687	5.61685e-05	8.07616e-05	0.798782	cg17112812
0.163282	0.758084	4.26691	3.96667e-05	5.79425e-05	1.13123	cg25844471
0.202042	0.72175	5.57244	1.55582e-07	3.16273e-07	6.48806	cg06493810
0.254073	0.656774	6.89659	2.62813e-10	8.41301e-10	12.74	cg10680210
0.217946	0.71985	6.50521	1.84921e-09	5.1353e-09	10.8233	cg02981003
0.235316	0.694869	7.56258	8.60621e-12	3.47939e-11	16.1072	cg24326075
0.0900357	0.339469	2.50045	0.0137462	0.0163888	-4.32147	cg25386151
0.217678	0.704332	5.66418	1.02167e-07	2.13654e-07	6.89799	cg22572258
0.193182	0.776042	6.18419	8.8235e-09	2.19231e-08	9.29151	cg04923604
0.135007	0.747813	3.42378	0.000844371	0.00109563	-1.7651	cg19537932
0.18174	0.647567	4.89525	3.07602e-06	5.17148e-06	3.59105	cg13970437
0.220346	0.71746	5.86122	4.09082e-08	9.11722e-08	7.79128	cg23542449
0.198821	0.33622	5.76963	6.27279e-08	1.35615e-07	7.37389	cg15442037
0.243124	0.708873	7.00242	1.53849e-10	5.11664e-10	13.2667	cg11365072
0.211272	0.737435	5.71281	8.16327e-08	1.73339e-07	7.11684	cg21346679
-0.0806907	0.256681	-2.16788	0.0321318	0.0373193	-5.06721	cg00098144
0.159551	0.498784	4.80494	4.50166e-06	7.39117e-06	3.22315	cg18346707
0.216381	0.546998	5.39044	3.54432e-07	6.82642e-07	5.6866	cg06177278
0.240214	0.73708	7.26656	3.98896e-11	1.4536e-10	14.5956	cg26567163
0.244337	0.316844	8.88439	7.31913e-15	4.75465e-14	23.0934	cg17796323
-0.0825372	0.357104	-2.67213	0.00857947	0.0103825	-3.89901	cg08652722
0.274432	0.668441	7.53553	9.90932e-12	3.97318e-11	15.9682	cg13443911
0.266712	0.447516	7.87224	1.69418e-12	7.65736e-12	17.711	cg04636834
0.18912	0.736022	5.83945	4.52966e-08	1.00232e-07	7.69176	cg13794588
0.391331	0.272255	13.324	1.82186e-25	5.17466e-24	47.3253	cg14905632
-0.00443365	0.529287	-0.0971359	0.92278	0.928547	-7.37784	cg21926094
0.231874	0.650749	7.0319	1.32459e-10	4.44994e-10	13.414	cg08715466
0.195744	0.787881	5.55128	1.71346e-07	3.46105e-07	6.39404	cg12797684
0.205042	0.613628	5.02671	1.75379e-06	3.04996e-06	4.13469	cg19884556
0.190843	0.6432	5.61067	1.30632e-07	2.68625e-07	6.65839	cg09282500
0.20152	0.699819	5.63039	1.19337e-07	2.46975e-07	6.74653	cg15675643
0.0341066	0.68752	1.16515	0.246255	0.266155	-6.70458	cg18067096
-0.0155266	0.5587	-0.352917	0.724767	0.741751	-7.32005	cg22203890
0.102294	0.7626	3.34709	0.00108955	0.00140245	-2.00315	cg14040358
0.23958	0.671357	6.49426	1.95162e-09	5.39688e-09	10.7704	cg12796469
0.148787	0.239522	4.06094	8.72755e-05	0.000123106	0.378506	cg04999502
0.220358	0.509519	5.87253	3.87944e-08	8.67987e-08	7.84311	cg07686916
0.0210712	0.295427	0.55573	0.579425	0.60072	-7.22767	cg15336269
0.167059	0.506087	5.55796	1.66144e-07	3.36242e-07	6.42403	cg15889768
0.153854	0.272852	5.22545	7.37014e-07	1.35355e-06	4.97514	cg04988273
0.183089	0.770845	5.51513	2.01956e-07	4.03204e-07	6.23396	cg22076311
0.203356	0.724262	5.65273	1.07696e-07	2.24371e-07	6.8466	cg02021337
0.36315	0.200254	11.2215	1.90106e-20	2.59969e-19	35.8481	cg10556384
0.176179	0.70546	5.60175	1.36078e-07	2.79096e-07	6.61858	cg19547124
-0.0904083	0.426541	-2.03189	0.0443617	0.0510065	-5.34389	cg17629148
0.207314	0.69675	5.35221	4.20547e-07	8.00728e-07	5.5203	cg11653179
0.225799	0.521736	6.63376	9.79424e-10	2.84419e-09	11.4472	cg00797286
0.141055	0.737016	4.41041	2.25595e-05	3.39006e-05	1.67186	cg19285532
0.175369	0.689438	4.69396	7.14545e-06	1.14217e-05	2.77744	cg10831324
0.233593	0.647127	5.77866	6.01458e-08	1.30382e-07	7.41492	cg01609214
0.218192	0.722778	6.36668	3.6455e-09	9.6451e-09	10.1576	cg08751994
-0.292705	0.604458	-8.47908	6.65417e-14	3.73782e-13	20.9099	cg20962974
0.224377	0.690241	5.8952	3.48771e-08	7.86354e-08	7.94711	cg15612945
0.0965586	0.668689	2.24928	0.0263089	0.0307512	-4.89368	cg26754472
0.374439	0.525104	13.575	4.5764e-26	1.43699e-24	48.6972	cg16971991
0.242743	0.618585	7.36501	2.40083e-11	9.06139e-11	15.0958	cg18366748
0.323689	0.473815	9.63189	1.24338e-16	1.03468e-15	27.1311	cg16770368
0.0820274	0.71793	2.00937	0.0467308	0.0536471	-5.38811	cg02458053
0.19294	0.725289	5.16469	9.6344e-07	1.73912e-06	4.71529	cg20073882
0.318918	0.369858	12.1705	9.7795e-23	1.83325e-21	41.0807	cg00283283
0.149731	0.439215	3.71104	0.000313622	0.000420356	-0.834485	cg24789467
0.228443	0.718277	6.95316	1.97483e-10	6.45036e-10	13.0211	cg07393570
0.382396	0.186154	15.6077	9.47792e-31	7.51445e-29	59.4088	cg05520031
0.312306	0.32461	8.85051	8.92671e-15	5.73363e-14	22.8975	cg18713852
0.190364	0.749681	6.5386	1.56316e-09	4.39073e-09	10.988	cg08250187
0.312789	0.457387	10.7632	2.36463e-19	2.81383e-18	33.3451	cg20496061
0.225563	0.64395	6.35254	3.90566e-09	1.02797e-08	10.09	cg25954194
0.0327077	0.123853	0.828992	0.408747	0.431458	-7.03841	cg03880173
0.192834	0.682386	6.4686	2.211e-09	6.05874e-09	10.6479	cg08179353
0.320686	0.528763	10.8972	1.13197e-19	1.40044e-18	34.0765	cg10537192
0.240879	0.677059	6.87346	2.95326e-10	9.37633e-10	12.6253	cg02417408
-0.000909124	0.657664	-0.0280335	0.977682	0.979489	-7.38218	cg08822075
0.0946407	0.451769	2.54605	0.0121547	0.014547	-4.2117	cg16005224
0.2302	0.553303	5.9619	2.54697e-08	5.86789e-08	8.25432	cg07546433
0.432042	0.131009	18.8425	8.93864e-38	2.16236e-34	75.4541	cg02955911
0.141942	0.462182	3.88533	0.000167466	0.000229679	-0.240881	cg17974185
0.230162	0.519038	7.81783	2.24807e-12	9.97106e-12	17.4315	cg10479629
0.21275	0.745675	7.48166	1.30013e-11	5.11756e-11	15.6999	cg10833439
0.039143	0.611221	1.10107	0.273061	0.293722	-6.77674	cg16032841
0.115656	0.666233	5.30271	5.22742e-07	9.81237e-07	5.30856	cg15557758
0.219004	0.710451	6.33333	4.28846e-09	1.12096e-08	9.99836	cg19400113
0.148327	0.785885	5.08414	1.36633e-06	2.41316e-06	4.37637	cg06577710
0.152369	0.675239	5.31027	5.05651e-07	9.51155e-07	5.3409	cg20373012
0.0627068	0.723056	1.63536	0.104581	0.11683	-6.05413	cg04218880
0.15968	0.555577	4.24825	4.26488e-05	6.20947e-05	1.0619	cg06794543
0.225794	0.674356	6.44776	2.4523e-09	6.66948e-09	10.5464	cg04453138
0.102265	0.697558	2.26576	0.0252497	0.02955	-4.85784	cg11283776
0.154428	0.578823	4.89074	3.13546e-06	5.26545e-06	3.57255	cg23991482
0.0117631	0.727322	0.310742	0.756533	0.772245	-7.3341	cg05207620
-0.048451	0.217525	-1.11395	0.267516	0.288036	-6.76256	cg01352656
0.334204	0.296305	9.57381	1.71125e-16	1.3981e-15	26.8145	cg07231005
0.187024	0.340963	5.26957	6.0724e-07	1.12925e-06	5.16333	cg02829456
-0.214315	0.61994	-5.28948	5.55959e-07	1.03965e-06	5.24903	cg13333107
0.214693	0.324449	5.62431	1.22712e-07	2.5349e-07	6.71935	cg01988325
0.139931	0.575471	3.61374	0.000441343	0.000585052	-1.15646	cg01784614
0.123773	0.729518	3.05022	0.00281206	0.00351624	-2.882	cg05854261
-0.184542	0.661836	-6.04812	1.69206e-08	4.01747e-08	8.65424	cg05487664
-0.113931	0.231304	-2.98906	0.00339203	0.00421804	-3.05439	cg26547359
0.166464	0.679061	4.29372	3.57298e-05	5.24467e-05	1.23125	cg07486085
0.211556	0.760178	5.78861	5.74251e-08	1.24861e-07	7.4601	cg22353495
0.189318	0.486141	5.835	4.62496e-08	1.02188e-07	7.67142	cg10853566
0.125063	0.486245	3.60632	0.00045288	0.000599872	-1.18074	cg03117079
0.401521	0.202919	15.763	4.23474e-31	3.68438e-29	60.2087	cg06329093
-0.252077	0.744019	-6.65101	8.99001e-10	2.62703e-09	11.5313	cg17256192
0.0583561	0.557028	1.78858	0.0761928	0.0860474	-5.79693	cg08730348
0.398714	0.21459	14.0076	4.45159e-27	1.65738e-25	51.0121	cg10952190
-0.0575975	0.310948	-1.44683	0.150538	0.165881	-6.34029	cg13230424
-0.109894	0.429054	-3.33103	0.0011487	0.00147607	-2.05244	cg01277438
0.147687	0.639095	3.71436	0.000309954	0.000415636	-0.823381	cg12597325
0.135713	0.704975	3.32149	0.00118527	0.00152152	-2.08164	cg19614454
0.0565147	0.612987	1.75186	0.08234	0.0927456	-5.86057	cg00218620
0.123472	0.746644	4.57518	1.16093e-05	1.80702e-05	2.30983	cg15361661
0.170771	0.441853	4.38699	2.47566e-05	3.70189e-05	1.58273	cg20167366
0.201947	0.517492	5.22649	7.34462e-07	1.34919e-06	4.97863	cg17872866
0.23377	0.636684	5.8896	3.58068e-08	8.05832e-08	7.9214	cg09982883
0.183871	0.681216	5.14435	1.05301e-06	1.89048e-06	4.62907	cg06819279
-0.0879512	0.416796	-2.03877	0.0436585	0.0502253	-5.33029	cg17941109
0.423979	0.170709	16.9196	1.14822e-33	2.38254e-31	66.0744	cg13927782
0.309502	0.394863	10.8907	1.15615e-19	1.42911e-18	34.055	cg22895969
0.112426	0.812036	2.72983	0.00728602	0.00885663	-3.75142	cg16214826
0.207153	0.69477	6.99807	1.56927e-10	5.21044e-10	13.247	cg00548098
0.167169	0.747161	4.09113	7.78735e-05	0.000110427	0.4871	cg12043048
0.196432	0.755095	5.11651	1.18885e-06	2.11852e-06	4.51142	cg11598658
0.190365	0.763465	6.06258	1.57949e-08	3.76872e-08	8.7216	cg17067226
0.297217	0.276207	8.02393	7.5882e-13	3.62992e-12	18.5042	cg12099952
0.274452	0.622189	8.28461	1.89024e-13	9.90395e-13	19.8776	cg16029659
0.224469	0.418917	8.09385	5.17528e-13	2.54086e-12	18.8817	cg03562868
-0.389237	0.724679	-13.614	3.715e-26	1.18631e-24	48.9044	cg27618805
0.0449531	0.310658	1.2145	0.226929	0.246085	-6.64628	cg14432910
0.125214	0.59461	3.79839	0.000229569	0.000311165	-0.539662	cg21493727
0.319577	0.1911	12.6898	5.65248e-24	1.26469e-22	43.9125	cg08856118
0.115268	0.722599	3.22159	0.00163917	0.00208324	-2.38307	cg25181170
0.0954386	0.764406	2.52584	0.0128383	0.0153377	-4.26056	cg00737841
0.147512	0.749557	3.66376	0.000370554	0.000493939	-0.991811	cg12812838
0.176505	0.404469	4.35429	2.81713e-05	4.18573e-05	1.45887	cg15464821
0.294844	0.384804	10.5422	7.97353e-19	8.81953e-18	32.1385	cg04671739
0.0135143	0.545293	0.333173	0.739582	0.755977	-7.32685	cg09884423
-0.0243126	0.254493	-0.601973	0.548322	0.570304	-7.20085	cg20710730
0.138129	0.764001	3.82895	0.000205589	0.000279672	-0.435239	cg19863073
0.183592	0.740956	4.87424	3.36231e-06	5.61758e-06	3.50503	cg08270888
0.287455	0.565675	8.99582	4.04976e-15	2.72449e-14	23.68	cg12349832
0.174061	0.78972	5.89416	3.4998e-08	7.88884e-08	7.94359	cg18843739
0.184316	0.809348	7.98274	9.34187e-13	4.40361e-12	18.2982	cg14062152
0.251085	0.288827	7.08179	1.02754e-10	3.5126e-10	13.6639	cg26055210
0.138945	0.829408	4.23041	4.57005e-05	6.63169e-05	0.995824	cg05499736
0.168414	0.757288	5.84444	4.41106e-08	9.7793e-08	7.71737	cg19259280
0.201043	0.684538	4.82567	4.1264e-06	6.81066e-06	3.3072	cg24630825
0.204328	0.591503	5.25838	6.38041e-07	1.18305e-06	5.11528	cg11780768
0.266137	0.414152	9.70143	8.32478e-17	7.07588e-16	27.528	cg23930230
0.0740506	0.613815	2.24009	0.0269164	0.0314409	-4.91357	cg25375186
0.395291	0.184342	13.9925	4.82802e-27	1.78731e-25	50.9314	cg18047032
0.188768	0.745344	4.70531	6.81772e-06	1.09262e-05	2.8227	cg04546691
0.0476641	0.21285	1.65223	0.101084	0.113054	-6.02688	cg06736444
-0.0898174	0.258715	-2.29965	0.0231879	0.0272147	-4.78337	cg24391460
0.0371281	0.368132	1.01383	0.312693	0.334165	-6.86855	cg07354371
0.176358	0.846242	5.3642	3.98602e-07	7.61781e-07	5.5724	cg17782715
-0.309131	0.583578	-9.20645	1.28277e-15	9.30207e-15	24.8186	cg10716120
-0.0070429	0.364178	-0.18878	0.850582	0.861263	-7.36468	cg27090216
0.215798	0.742933	7.42271	1.77136e-11	6.83101e-11	15.3952	cg02396116
0.199417	0.601306	4.83371	3.98931e-06	6.59492e-06	3.33983	cg09666717
0.354063	0.2164	11.0007	6.45192e-20	8.23587e-19	34.6349	cg11847468
0.396754	0.238127	14.2115	1.4935e-27	6.04863e-26	52.097	cg26315918
0.400865	0.24468	15.1619	9.72016e-30	6.09024e-28	57.0974	cg25884488
0.410655	0.149628	15.518	1.5108e-30	1.14126e-28	58.9459	cg02006203
0.194131	0.748173	7.04409	1.23602e-10	4.17425e-10	13.4816	cg03574652
0.245408	0.728555	6.60811	1.11236e-09	3.2007e-09	11.3222	cg01799418
0.0343192	0.637805	0.762628	0.447174	0.469891	-7.09118	cg06808011
0.168699	0.45446	4.51819	1.46505e-05	2.25129e-05	2.08636	cg05185784
0.230536	0.739189	7.50304	1.17357e-11	4.65299e-11	15.8014	cg21010350
0.283943	0.553358	10.6538	4.29647e-19	4.93276e-18	32.7521	cg26680989
0.153875	0.494913	4.89767	3.04459e-06	5.12126e-06	3.60098	cg19303748
0.0933505	0.412908	2.73288	0.00722292	0.00878187	-3.74355	cg18285681
-0.113745	0.549118	-2.89511	0.00450065	0.00554883	-3.31338	cg19822851
0.0657299	0.611353	2.07327	0.0402762	0.0464409	-5.26146	cg10835286
0.22633	0.644603	6.50732	1.83011e-09	5.08496e-09	10.8335	cg18319366
0.173841	0.733071	4.47799	1.72229e-05	2.62435e-05	1.93093	cg27630192
0.340118	0.281915	11.291	1.29104e-20	1.8015e-19	36.2322	cg07882059
-0.121686	0.141915	-5.35013	4.23209e-07	8.05472e-07	5.51384	cg01132443
0.107452	0.754336	3.11692	0.0022849	0.00287472	-2.69055	cg21651000
0.200449	0.683987	5.16885	9.46044e-07	1.70981e-06	4.73297	cg03504834
0.19196	0.796559	5.63238	1.18251e-07	2.44872e-07	6.75545	cg15142042
0.226032	0.6872	7.12349	8.30595e-11	2.87917e-10	13.8733	cg07623221
0.185275	0.748153	4.97356	2.20346e-06	3.78052e-06	3.91373	cg23442187
0.134787	0.807687	4.92173	2.74276e-06	4.64434e-06	3.70164	cg02533339
0.222675	0.363545	6.72766	6.13634e-10	1.8474e-09	11.9065	cg20631351
0.24674	0.707646	7.81496	2.29184e-12	1.01507e-11	17.4127	cg26682641
0.268706	0.200468	6.99414	1.60453e-10	5.31701e-10	13.2253	cg17226280
0.304892	0.605984	8.61562	3.18646e-14	1.87966e-13	21.6383	cg19779965
0.198802	0.670794	5.7059	8.42849e-08	1.78527e-07	7.08565	cg20641545
0.327935	0.284989	9.7885	5.25e-17	4.58175e-16	27.9859	cg08661469
0.206675	0.716938	5.29338	5.46423e-07	1.02294e-06	5.26584	cg19894253
0.155265	0.783168	5.11538	1.19472e-06	2.12806e-06	4.50664	cg04314978
0.0645418	0.401291	1.62788	0.106159	0.118525	-6.06612	cg26189983
0.265044	0.173017	10.0617	1.1398e-17	1.08598e-16	29.4997	cg16228356
0.251222	0.553574	6.73582	5.89128e-10	1.77804e-09	11.9465	cg12317815
0.0744177	0.515492	2.04966	0.042566	0.049002	-5.30869	cg10448719
0.1974	0.71769	5.38788	3.5852e-07	6.89952e-07	5.67545	cg24689976
-0.0543299	0.450556	-1.19569	0.234165	0.253588	-6.66879	cg14269716
0.162001	0.654326	6.54538	1.50832e-09	4.2475e-09	11.0228	cg06869171
0.353325	0.181314	12.4324	2.31809e-23	4.75724e-22	42.5106	cg25451893
0.15731	0.277094	5.50827	2.07688e-07	4.14123e-07	6.20638	cg26780705
0.301242	0.209109	11.0162	5.76725e-20	7.414e-19	34.7454	cg22079043
0.154765	0.780725	5.55597	1.67155e-07	3.38151e-07	6.41781	cg05210373
0.219893	0.650094	5.78302	5.89397e-08	1.27921e-07	7.43469	cg17894435
0.172923	0.729247	5.19146	8.56783e-07	1.55845e-06	4.82912	cg17306814
0.248242	0.631675	7.21095	5.30835e-11	1.89882e-10	14.3142	cg03201166
-0.104614	0.127842	-3.87502	0.00017372	0.000237947	-0.275832	cg04774469
0.278272	0.524038	8.36176	1.25012e-13	6.73211e-13	20.2864	cg15600915
0.041955	0.324403	1.07073	0.286428	0.307367	-6.80951	cg23601030
0.284806	0.563707	9.02307	3.49091e-15	2.37494e-14	23.8271	cg03433942
0.302417	0.580824	9.28149	8.50811e-16	6.32158e-15	25.2253	cg20704555
-0.0437146	0.254628	-1.72825	0.0864964	0.0972517	-5.9008	cg05895507
-0.213731	0.526435	-6.15046	1.03755e-08	2.54971e-08	9.13287	cg10645426
0.215405	0.623738	5.79641	5.53769e-08	1.2073e-07	7.49556	cg16437134
0.229448	0.661044	6.84189	3.46174e-10	1.08696e-09	12.4691	cg00338852
0.299422	0.525702	8.30747	1.67249e-13	8.83633e-13	19.9986	cg11220060
0.157355	0.743292	4.68496	7.41614e-06	1.18322e-05	2.7416	cg09478478
0.173073	0.613682	4.72058	6.39971e-06	1.02958e-05	2.8837	cg01947695
0.160675	0.771969	5.19717	8.35586e-07	1.52263e-06	4.85343	cg23285459
0.183436	0.720097	5.29423	5.44379e-07	1.01936e-06	5.26948	cg10369242
0.215783	0.423287	5.96063	2.56234e-08	5.90055e-08	8.24844	cg22485298
0.0900522	0.291296	2.20343	0.0294641	0.0343085	-4.99216	cg21293934
0.130349	0.393458	3.05759	0.00274867	0.00343979	-2.861	cg18678645
0.201324	0.578376	6.11248	1.24466e-08	3.01983e-08	8.95472	cg08484188
0.284367	0.438682	9.14392	1.80533e-15	1.28101e-14	24.4801	cg19025573
0.287992	0.400052	8.20888	2.83404e-13	1.44751e-12	19.4773	cg21447871
-0.0580678	0.219145	-2.55044	0.0120079	0.0143786	-4.20093	cg15361231
-0.144301	0.69224	-4.28685	3.67002e-05	5.38002e-05	1.2056	cg09782912
0.0983032	0.766342	3.84289	0.000195276	0.000266201	-0.386677	cg15175581
0.198741	0.77352	6.60202	1.14567e-09	3.29187e-09	11.2932	cg19279973
0.226826	0.622773	5.88291	3.69495e-08	8.29458e-08	7.89071	cg14797467
0.132661	0.756865	4.41466	2.21772e-05	3.33559e-05	1.68823	cg08120210
0.231761	0.660434	6.99222	1.62024e-10	5.3653e-10	13.2157	cg09961254
0.223218	0.743978	7.8313	2.08206e-12	9.28664e-12	17.5069	cg14707834
0.258078	0.586279	8.14748	3.93268e-13	1.96405e-12	19.1536	cg14074652
0.390193	0.210057	13.4327	1.00353e-25	2.97738e-24	47.9175	cg25260683
0.121783	0.469757	2.77449	0.00640945	0.00781832	-3.63528	cg25769889
0.246998	0.701201	7.16273	6.79608e-11	2.38885e-10	14.0709	cg07934321
0.234289	0.533305	7.1939	5.7932e-11	2.06073e-10	14.2281	cg13787671
0.151688	0.675746	4.35862	2.76942e-05	4.11829e-05	1.47524	cg01256165
-0.00810116	0.165209	-0.366013	0.714995	0.732316	-7.31533	cg16583987
0.349937	0.275257	10.3091	2.96341e-18	3.03671e-17	30.8367	cg04808179
0.189408	0.590058	5.2335	7.12131e-07	1.31077e-06	5.00861	cg02780210
0.369437	0.2083	14.0703	3.18168e-27	1.21327e-25	51.3457	cg18383890
0.382042	0.237182	15.351	3.61193e-30	2.48093e-28	58.0804	cg26351966
0.13687	0.756874	4.08612	7.9363e-05	0.000112422	0.469045	cg04153489
0.219527	0.717386	7.52387	1.04756e-11	4.18516e-11	15.9131	cg25653816
0.090344	0.574996	2.99089	0.00337313	0.00419527	-3.04927	cg21243597
0.195156	0.682183	6.33145	4.32794e-09	1.13065e-08	9.98938	cg03033629
0.273429	0.548315	8.1232	4.47598e-13	2.21784e-12	19.0257	cg14208057
0.262906	0.443484	7.05609	1.17126e-10	3.96702e-10	13.535	cg22745102
0.377241	0.23199	12.111	1.40275e-22	2.57005e-21	40.7233	cg12505699
-0.0789528	0.174002	-2.08571	0.0391131	0.0451449	-5.23638	cg04025964
0.194887	0.768025	7.0662	1.1044e-10	3.75646e-10	13.5924	cg23722274
0.27081	0.569165	8.72004	1.81146e-14	1.10858e-13	22.1971	cg02056986
0.312705	0.609535	8.90993	6.46339e-15	4.22726e-14	23.2172	cg21769117
0.285082	0.48145	9.01294	3.68894e-15	2.49835e-14	23.7724	cg25623459
0.0687221	0.617561	1.94298	0.054349	0.0620688	-5.51574	cg15392549
0.290101	0.26012	8.24782	2.30153e-13	1.19055e-12	19.683	cg09165842
0.226119	0.639907	7.08903	9.90313e-11	3.39286e-10	13.7002	cg03585764
0.133207	0.676387	3.55069	0.000548874	0.000722296	-1.36144	cg24082174
0.226412	0.22726	5.78301	5.89428e-08	1.27925e-07	7.43464	cg00334177
-0.021843	0.396647	-0.539646	0.590436	0.611459	-7.23649	cg09464061
0.0502427	0.592401	1.58964	0.114533	0.127536	-6.12661	cg09440866
0.139758	0.573983	3.40722	0.000892446	0.00115608	-1.81687	cg13408152
0.230768	0.661598	7.04197	1.25846e-10	4.24339e-10	13.4644	cg19260189
0.157077	0.654833	5.32461	4.75102e-07	8.97487e-07	5.40162	cg16847760
0.233918	0.62601	7.30291	3.30812e-11	1.22166e-10	14.78	cg26026821
0.235135	0.285551	5.86825	3.95807e-08	8.84263e-08	7.82351	cg11789534
-0.0183673	0.143052	-0.777536	0.438362	0.461036	-7.07971	cg09854709
0.128738	0.376702	4.31672	3.26427e-05	4.81368e-05	1.3177	cg01512138
0.109458	0.711241	3.96323	0.000125588	0.00017439	0.0321007	cg11293828
0.0375564	0.323606	1.19251	0.235402	0.254873	-6.67255	cg13890379
0.203125	0.770051	5.70172	8.59275e-08	1.81773e-07	7.06682	cg07498415
0.210378	0.594358	7.24256	4.49007e-11	1.6235e-10	14.4787	cg25008504
0.15749	0.594801	4.63704	9.03247e-06	1.42572e-05	2.55166	cg15732657
0.170463	0.198466	7.64723	5.47878e-12	2.28443e-11	16.5521	cg21951648
-0.0368898	0.743611	-0.825643	0.410637	0.433371	-7.04118	cg06470855
0.0808436	0.778186	2.7425	0.00702617	0.00854862	-3.71859	cg27621721
0.249643	0.585024	7.90999	1.38782e-12	6.36265e-12	17.908	cg01986263
0.216405	0.75771	6.1185	1.20928e-08	2.9409e-08	8.98294	cg12432161
0.161115	0.692123	4.62843	9.35729e-06	1.47398e-05	2.51764	cg16052388
0.253317	0.661168	6.70661	6.81632e-10	2.03568e-09	11.8032	cg26752663
0.139345	0.486398	3.75438	0.000268814	0.000362355	-0.688888	cg14065446
0.149881	0.73076	5.33794	4.46866e-07	8.47327e-07	5.46097	cg16790847
0.219659	0.707938	5.89416	3.50482e-08	7.89942e-08	7.94232	cg27476623
0.147444	0.711547	3.90154	0.000157815	0.000216971	-0.18458	cg14201929
0.195905	0.515586	6.30167	5.00159e-09	1.29338e-08	9.84759	cg26938314
0.229651	0.755636	8.14833	3.871e-13	1.93587e-12	19.1686	cg13742752
0.198865	0.727784	6.02747	1.86673e-08	4.399e-08	8.55815	cg07821737
-0.0120166	0.522369	-0.270313	0.787381	0.801425	-7.34589	cg02560085
0.12339	0.300066	3.20674	0.00171906	0.00218274	-2.42721	cg15404665
0.134623	0.826582	4.88811	3.1636e-06	5.3091e-06	3.56363	cg05991009
0.343167	0.212905	10.2694	3.69129e-18	3.74085e-17	30.6189	cg18356974
-0.169077	0.463094	-5.15692	9.96745e-07	1.79552e-06	4.68233	cg14051639
0.245127	0.710878	7.06758	1.10468e-10	3.75728e-10	13.5926	cg03394309
0.37034	0.302261	11.9372	3.65155e-22	6.324e-21	39.773	cg05569877
0.248981	0.569637	6.48378	2.05484e-09	5.66117e-09	10.7199	cg07296841
0.199173	0.734884	5.7479	6.93858e-08	1.49025e-07	7.27544	cg01178772
0.0286079	0.687133	0.905372	0.367074	0.389489	-6.97229	cg00314029
0.17315	0.789065	5.4933	2.22966e-07	4.42496e-07	6.1376	cg06816350
0.189727	0.642521	4.89029	3.14138e-06	5.2744e-06	3.57073	cg00524963
0.0834351	0.720812	3.04289	0.00287512	0.0035926	-2.90253	cg22737154
-0.0316069	0.512148	-0.91675	0.361103	0.383445	-6.96195	cg15747733
0.165566	0.753147	4.29958	3.49208e-05	5.13246e-05	1.25317	cg26418826
0.141757	0.708157	4.26321	4.02413e-05	5.8743e-05	1.11747	cg07160871
0.248208	0.696225	6.18065	8.97486e-09	2.22825e-08	9.27485	cg05571448
0.033719	0.80012	1.25654	0.211342	0.229819	-6.59476	cg13578134
0.191072	0.763985	5.67795	9.58882e-08	2.0141e-07	6.95984	cg27390627
0.234702	0.618596	6.9399	2.11175e-10	6.86187e-10	12.9551	cg04454576
0.221084	0.71138	7.0999	9.36921e-11	3.22117e-10	13.7548	cg18680181
0.391807	0.178871	13.0881	6.63398e-25	1.71127e-23	46.0417	cg00155423
0.174306	0.754366	4.20531	5.03505e-05	7.27591e-05	0.903222	cg00264754
0.162436	0.786582	5.58632	1.45712e-07	2.97433e-07	6.5517	cg05890855
0.188398	0.737572	5.20085	8.22172e-07	1.49943e-06	4.86914	cg10697286
0.24093	0.686204	6.83949	3.50393e-10	1.09901e-09	12.4572	cg00575665
-0.264572	0.558558	-7.46937	1.39803e-11	5.47443e-11	15.6288	cg25560215
0.179223	0.757844	6.1737	9.25106e-09	2.29195e-08	9.2449	cg26229201
0.129628	0.714965	3.34778	0.00108709	0.0013994	-2.00105	cg03808580
0.170774	0.745831	4.37729	2.57252e-05	3.83774e-05	1.54593	cg26229092
0.320749	0.243557	10.0207	1.45862e-17	1.36935e-16	29.2559	cg07067710
0.00845186	0.235588	0.196751	0.844353	0.85548	-7.36314	cg09231171
0.222179	0.699391	7.30328	3.30183e-11	1.21951e-10	14.7818	cg04454285
0.182466	0.697014	5.51935	1.98126e-07	3.9618e-07	6.25261	cg04975939
-0.0387654	0.588999	-0.9787	0.329687	0.351519	-6.90342	cg06976025
0.135841	0.742993	4.0974	7.60461e-05	0.000107937	0.509732	cg02468770
0.0887326	0.487218	2.44536	0.0159151	0.0188911	-4.45167	cg16540789
0.217139	0.74429	6.17487	9.22792e-09	2.28665e-08	9.24763	cg19802243
0.14335	0.780729	5.353	4.17809e-07	7.95896e-07	5.52632	cg03467405
0.206178	0.663909	5.81066	5.18176e-08	1.13522e-07	7.56042	cg19884111
0.151658	0.685632	3.92595	0.000144281	0.000199165	-0.0994923	cg08576308
0.154014	0.691147	4.02574	9.96074e-05	0.000139684	0.252684	cg13837449
0.159755	0.493397	3.93463	0.000139739	0.00019315	-0.0691231	cg02939139
0.118883	0.839513	3.60219	0.000459427	0.00060826	-1.19424	cg01114124
0.159462	0.663493	5.33699	4.49775e-07	8.52484e-07	5.45491	cg03457485
-0.128113	0.654531	-3.27299	0.00138853	0.00177351	-2.22894	cg16749093
0.159547	0.7719	5.61752	1.26154e-07	2.60042e-07	6.69203	cg18200741
-0.0418066	0.313819	-1.05871	0.291846	0.312878	-6.82224	cg08653747
0.163141	0.752101	4.59512	1.07222e-05	1.67608e-05	2.38657	cg17661462
0.228038	0.756249	7.09803	9.45896e-11	3.24974e-10	13.7454	cg15863841
0.0483671	0.666778	1.23107	0.220692	0.239595	-6.62618	cg26354092
0.254062	0.629583	7.02827	1.34923e-10	4.52774e-10	13.3958	cg18931977
0.207649	0.769685	7.24441	4.43895e-11	1.60607e-10	14.4898	cg16402822
0.1986	0.688325	5.98832	2.24765e-08	5.2249e-08	8.37655	cg22393436
0.229929	0.3608	7.43914	1.63551e-11	6.33855e-11	15.4742	cg04772328
-0.195493	0.462081	-5.50332	2.13067e-07	4.24115e-07	6.18181	cg12633998
0.0669504	0.146564	1.47311	0.143327	0.158192	-6.30243	cg20739526
0.216889	0.326328	6.55343	1.45795e-09	4.11572e-09	11.0566	cg15262516
0.186233	0.768881	5.71169	8.20567e-08	1.74172e-07	7.11178	cg07178994
0.1505	0.504165	3.95033	0.000131867	0.000182697	-0.0140575	cg23466749
0.0452855	0.51726	1.09735	0.274673	0.295395	-6.7808	cg20318662
0.130643	0.634405	3.94593	0.000134032	0.000185579	-0.0295213	cg02831795
0.336085	0.269001	12.5115	1.5019e-23	3.15202e-22	42.9417	cg27043786
0.340156	0.285737	10.3035	3.05723e-18	3.12832e-17	30.8058	cg23655039
0.197893	0.737877	5.3349	4.54305e-07	8.60429e-07	5.44524	cg04678141
0.218296	0.718308	6.04124	1.74838e-08	4.14018e-08	8.62222	cg09897656
-0.143171	0.599603	-3.52136	0.000606909	0.000796038	-1.45579	cg09341491
0.195998	0.686434	6.1058	1.28506e-08	3.11089e-08	8.92346	cg02427831
0.00100607	0.46088	0.0241778	0.980751	0.982276	-7.38228	cg00414292
0.126068	0.839769	3.43752	0.000806324	0.00104776	-1.72198	cg26434328
-0.368017	0.771506	-13.3656	1.42233e-25	4.11289e-24	47.5707	cg25443943
0.18034	0.749727	4.8946	3.08455e-06	5.18485e-06	3.58837	cg02960488
0.231211	0.683637	6.59563	1.18329e-09	3.39122e-09	11.2615	cg01995086
0.390195	0.212883	15.5981	9.96103e-31	7.84107e-29	59.3595	cg15976763
0.196246	0.641345	5.72789	7.61299e-08	1.62391e-07	7.18493	cg00816152
0.202667	0.274685	5.07069	1.45043e-06	2.55206e-06	4.31866	cg11951818
0.251815	0.685159	7.31793	3.06157e-11	1.13683e-10	14.8563	cg07586235
-0.20681	0.72641	-5.32392	4.77062e-07	9.00965e-07	5.39774	cg17158414
0.172642	0.829807	7.66701	4.93928e-12	2.07285e-11	16.6544	cg17836236
0.176325	0.778299	6.38576	3.30402e-09	8.79771e-09	10.2536	cg21320123
0.217085	0.689483	5.58469	1.47117e-07	3.0013e-07	6.54257	cg15595627
0.198865	0.545951	5.20003	8.25141e-07	1.50429e-06	4.86564	cg19709608
0.199248	0.763816	7.88955	1.53038e-12	6.96247e-12	17.8108	cg26213224
-0.0177677	0.209164	-0.607089	0.544932	0.566968	-7.19776	cg14720773
0.178482	0.681965	4.84017	3.88221e-06	6.42902e-06	3.36612	cg17809345
0.2298	0.726836	6.3625	3.72055e-09	9.83055e-09	10.1376	cg26297493
0.059767	0.499049	1.59589	0.113131	0.126033	-6.11683	cg04206342
0.232946	0.386799	7.19244	5.83695e-11	2.07488e-10	14.2207	cg18091385
0.191313	0.790777	7.1036	9.12574e-11	3.14302e-10	13.7802	cg08772949
0.0546313	0.534901	1.52881	0.128931	0.142908	-6.22	cg14082645
0.169341	0.71413	5.62712	1.21092e-07	2.50347e-07	6.73226	cg21151355
0.270486	0.518103	7.61359	6.59387e-12	2.71316e-11	16.3699	cg08643339
0.205244	0.732733	6.07191	1.51075e-08	3.61598e-08	8.76513	cg17025642
0.180649	0.770332	4.74118	5.87482e-06	9.49684e-06	2.96623	cg25424600
0.190015	0.661288	4.91373	2.84394e-06	4.80371e-06	3.66689	cg17497490
-0.230889	0.643709	-7.53604	9.8832e-12	3.96335e-11	15.9708	cg00582671
0.10979	0.705979	3.22379	0.00162762	0.00206906	-2.37651	cg10950358
0.02313	0.263736	0.522685	0.602152	0.622954	-7.24552	cg22558291
0.203236	0.857795	6.57147	1.33356e-09	3.7886e-09	11.1442	cg17801765
0.134516	0.64234	4.1256	6.8326e-05	9.74819e-05	0.611801	cg03420068
0.249011	0.721641	6.39782	3.13155e-09	8.37219e-09	10.3066	cg10881937
0.262059	0.6233	9.05057	2.97198e-15	2.0442e-14	23.9859	cg22617682
0.356501	0.402039	11.0256	5.61879e-20	7.23664e-19	34.7722	cg08909156
0.193728	0.716349	4.91582	2.81879e-06	4.76341e-06	3.67549	cg00974578
0.23971	0.594623	7.08886	9.91193e-11	3.39552e-10	13.6993	cg27178045
0.183694	0.531688	4.36255	2.72681e-05	4.05785e-05	1.4901	cg01227239
-0.0278866	0.710697	-0.82307	0.412093	0.434842	-7.04329	cg11457640
0.1928	0.755575	6.0699	1.5253e-08	3.64799e-08	8.75575	cg22449686
0.2071	0.650038	5.33913	4.45819e-07	8.45487e-07	5.46357	cg17014647
0.193221	0.73651	5.89037	3.56781e-08	8.03062e-08	7.92492	cg12031962
-0.0108338	0.128268	-0.239938	0.810786	0.823869	-7.35367	cg09785344
0.427615	0.137116	17.3787	1.14994e-34	3.81456e-32	68.3571	cg04925858
0.224319	0.700174	5.76399	6.43936e-08	1.38959e-07	7.34831	cg06223080
0.185422	0.421954	4.58178	1.13212e-05	1.76463e-05	2.33426	cg00083833
0.187054	0.828063	6.97996	1.71207e-10	5.64867e-10	13.161	cg18677812
0.180615	0.777758	5.01138	1.87342e-06	3.24581e-06	4.0708	cg00434119
0.240548	0.702211	6.12114	1.19414e-08	2.90578e-08	8.99527	cg18405299
0.24826	0.562911	6.87327	2.95607e-10	9.38495e-10	12.6243	cg16511795
0.262467	0.219504	7.28681	3.59412e-11	1.31981e-10	14.6983	cg10089801
0.0256179	0.202034	0.608777	0.543817	0.565862	-7.19673	cg16941302
0.0383241	0.758525	1.41312	0.16019	0.176072	-6.3879	cg04005677
0.194017	0.712969	5.81625	5.04834e-08	1.10824e-07	7.58589	cg17101494
0.253112	0.676189	6.89566	2.6406e-10	8.44882e-10	12.7353	cg07389810
0.300945	0.381395	8.88466	7.41496e-15	4.81281e-14	23.0812	cg04607844
-0.0224748	0.193991	-0.879363	0.380949	0.403542	-6.99546	cg11594811
0.230532	0.718559	7.73092	3.55771e-12	1.52664e-11	16.9786	cg18243846
-0.071604	0.274453	-1.85625	0.0658579	0.0747186	-5.67639	cg22934516
0.22777	0.222827	9.06753	2.69757e-15	1.86804e-14	24.0816	cg00433861
0.241203	0.688646	5.95219	2.66652e-08	6.12171e-08	8.20948	cg01656216
0.221877	0.730709	7.81573	2.25994e-12	1.00201e-11	17.426	cg19821536
0.152229	0.742918	4.06719	8.5243e-05	0.000120361	0.400949	cg14837896
0.181151	0.525654	5.13575	1.09324e-06	1.95796e-06	4.5927	cg26174583
0.170833	0.771329	5.55181	1.70934e-07	3.45333e-07	6.39639	cg12033619
0.30491	0.247391	12.8969	1.82229e-24	4.37103e-23	45.037	cg04856022
0.159296	0.701326	4.26126	4.05473e-05	5.91705e-05	1.11023	cg17566334
-0.0135094	0.275593	-0.353569	0.724279	0.741312	-7.31982	cg15731180
0.1939	0.739149	5.05395	1.55938e-06	2.73313e-06	4.24849	cg08364860
0.198918	0.691794	5.56833	1.58531e-07	3.21798e-07	6.46977	cg17533142
0.232091	0.725183	7.05047	1.20523e-10	4.07623e-10	13.5069	cg00253735
0.206987	0.639183	6.65381	8.86603e-10	2.59454e-09	11.545	cg02482690
0.179245	0.794634	6.65246	8.87182e-10	2.59608e-09	11.5439	cg01767544
0.329966	0.305482	9.40241	4.3858e-16	3.38522e-15	25.8818	cg08312412
0.348219	0.212815	12.8134	2.87598e-24	6.70234e-23	44.5837	cg19628934
0.262356	0.722458	8.18783	3.17116e-13	1.60867e-12	19.3662	cg21964800
0.205348	0.747474	6.25667	6.22001e-09	1.58426e-08	9.63397	cg03998348
0.306251	0.359236	10.8217	1.69442e-19	2.05051e-18	33.6756	cg09760422
0.118316	0.197398	5.01448	1.84426e-06	3.19804e-06	4.08569	cg10500219
0.240677	0.535294	7.51509	1.10221e-11	4.38884e-11	15.8633	cg00825734
0.251689	0.667762	6.9316	2.20233e-10	7.13355e-10	12.9138	cg21158815
0.184457	0.71648	5.15848	9.89932e-07	1.78415e-06	4.68898	cg26602666
0.224753	0.702412	5.86236	4.06889e-08	9.07047e-08	7.79653	cg25415265
0.362741	0.416197	12.3781	3.17777e-23	6.41269e-22	42.1977	cg21447717
0.180075	0.706511	4.79146	4.76324e-06	7.79484e-06	3.16862	cg01551787
0.18814	0.74003	4.87283	3.38241e-06	5.64907e-06	3.49927	cg10242901
0.199787	0.722838	5.4601	2.59081e-07	5.09189e-07	5.99147	cg02742676
0.203538	0.762461	6.51732	1.74216e-09	4.85501e-09	10.8818	cg18480127
0.234968	0.65469	6.3027	4.97658e-09	1.28749e-08	9.85251	cg13813391
0.112422	0.667596	3.3215	0.00118524	0.00152149	-2.08161	cg10314133
0.135075	0.79727	3.68354	0.00034564	0.000461716	-0.926194	cg09672448
0.197491	0.789657	6.26572	5.95361e-09	1.5205e-08	9.67686	cg08140558
0.212729	0.656309	6.78544	4.59586e-10	1.412e-09	12.1905	cg07026636
0.137737	0.468026	3.68882	0.000339253	0.000453478	-0.908604	cg04846203
0.167	0.776525	5.33579	4.525e-07	8.57255e-07	5.44911	cg27479162
0.19273	0.741823	5.41595	3.16078e-07	6.13261e-07	5.798	cg08555924
0.198557	0.750174	5.49695	2.19315e-07	4.35722e-07	6.15367	cg05096756
0.207935	0.670762	7.18359	6.07352e-11	2.15249e-10	14.1812	cg13172432
0.202157	0.736043	6.1322	1.13252e-08	2.76732e-08	9.04713	cg19765378
0.195129	0.771471	6.25562	6.2517e-09	1.59155e-08	9.62899	cg05628625
-0.162307	0.587987	-4.69789	7.03017e-06	1.12475e-05	2.79312	cg19377014
0.133905	0.326692	3.24634	0.0015136	0.00192821	-2.30909	cg05650260
0.101465	0.717011	2.58191	0.0110215	0.0132355	-4.12413	cg23052793
0.15916	0.774988	3.95449	0.000129857	0.000180041	0.000531797	cg25617137
0.200929	0.770565	6.37728	3.46181e-09	9.18703e-09	10.2083	cg14219236
0.184287	0.613421	5.28039	5.78826e-07	1.07979e-06	5.20988	cg03475190
0.248346	0.694529	7.04843	1.21778e-10	4.11699e-10	13.4967	cg27393277
0.181998	0.745003	4.48453	1.67764e-05	2.55988e-05	1.95616	cg05244762
-0.0929801	0.268089	-2.69658	0.00800783	0.00970857	-3.83681	cg15328072
0.178517	0.725171	4.25215	4.20073e-05	6.12056e-05	1.07639	cg20077028
0.213791	0.721418	5.64186	1.13213e-07	2.35126e-07	6.79789	cg02305289
0.235935	0.550533	6.87199	2.97511e-10	9.43996e-10	12.618	cg02387745
0.367012	0.246403	11.9742	2.97828e-22	5.22458e-21	39.9755	cg05826245
-0.10897	0.640317	-3.46027	0.000746841	0.000973066	-1.65025	cg07723921
0.353237	0.318497	10.7867	2.10916e-19	2.52438e-18	33.4591	cg26900934
0.403843	0.174578	16.0937	7.68559e-32	8.25194e-30	61.9028	cg15068733
0.163659	0.338167	5.46617	2.51934e-07	4.96145e-07	6.01864	cg07920376
0.129152	0.320307	2.93824	0.00395584	0.00489533	-3.19537	cg05852276
-0.0198715	0.262234	-0.576811	0.565142	0.586771	-7.21571	cg19494818
0.193525	0.777179	5.42541	3.02916e-07	5.89355e-07	5.83937	cg14227558
0.153353	0.579906	4.1162	7.08116e-05	0.000100851	0.577724	cg17276863
0.179584	0.766112	5.9544	2.63815e-08	6.06191e-08	8.21991	cg26785157
0.400441	0.221924	14.8726	4.45601e-29	2.43239e-27	55.5853	cg15766101
0.222389	0.656839	6.33442	4.26583e-09	1.1156e-08	10.0035	cg12766975
0.254525	0.251976	6.40263	3.05877e-09	8.18997e-09	10.3297	cg04780086
0.161225	0.790943	4.11001	7.24956e-05	0.000103119	0.555314	cg10976481
0.172689	0.654638	4.40162	2.33612e-05	3.50432e-05	1.63836	cg16126665
0.213383	0.69429	6.33155	4.32586e-09	1.13014e-08	9.98985	cg25783987
0.146296	0.727512	5.2637	6.21457e-07	1.154e-06	5.14054	cg03820795
0.381286	0.20187	13.4121	1.10498e-25	3.25116e-24	47.8215	cg22112267
0.422512	0.129474	17.0321	6.51766e-34	1.50687e-31	66.6362	cg24575245
0.0967837	0.546687	2.21921	0.0283426	0.0330496	-4.95847	cg26494441
0.135718	0.694801	4.0535	8.97536e-05	0.000126443	0.351843	cg08370546
0.170502	0.734761	4.63052	9.27736e-06	1.46207e-05	2.5259	cg10410483
0.193232	0.72393	5.34523	4.33842e-07	8.24429e-07	5.49004	cg21873674
0.0772881	0.69107	1.7035	0.0910506	0.1022	-5.94246	cg16434098
0.162408	0.790954	5.23855	6.96457e-07	1.28418e-06	5.03022	cg01024792
0.300146	0.375003	9.26595	9.26356e-16	6.84158e-15	25.141	cg26923410
0.229242	0.633651	5.6825	9.39007e-08	1.97532e-07	6.98027	cg19537969
0.215605	0.671684	8.23826	2.39412e-13	1.23606e-12	19.6434	cg18513344
0.206802	0.720682	7.15254	7.11999e-11	2.49424e-10	14.0246	cg02071853
0.171957	0.527504	4.80496	4.50126e-06	7.39063e-06	3.22324	cg04451736
-0.0862993	0.629137	-2.24562	0.0265494	0.0310257	-4.90161	cg09482611
0.165096	0.717504	4.28021	3.7664e-05	5.51536e-05	1.18079	cg13863769
0.0306296	0.770616	0.684768	0.494804	0.517326	-7.14753	cg09122588
0.374551	0.145715	12.1889	9.1383e-23	1.7202e-21	41.149	cg08121755
0.0693827	0.68949	1.75886	0.0811376	0.091438	-5.84854	cg12560421
0.188858	0.502881	5.78212	5.91862e-08	1.28417e-07	7.43062	cg26639808
0.226297	0.766127	7.39058	2.10338e-11	8.01092e-11	15.2262	cg18009704
0.0122475	0.399493	0.383192	0.702252	0.72018	-7.30887	cg19358373
-0.0239401	0.18139	-0.985589	0.326304	0.348065	-6.89668	cg07048415
0.25312	0.616742	7.63709	5.83149e-12	2.42126e-11	16.4912	cg04570735
0.191687	0.693787	6.30592	4.89942e-09	1.26905e-08	9.86782	cg15672498
0.144545	0.76738	4.1414	6.43328e-05	9.19952e-05	0.669247	cg16487097
0.139395	0.780187	4.34321	2.94278e-05	4.36229e-05	1.41706	cg22719314
0.163813	0.707665	5.81548	5.04667e-08	1.10795e-07	7.58583	cg11854227
0.381573	0.452156	13.8026	1.34028e-26	4.603e-25	49.9172	cg17333042
0.0047715	0.156508	0.1997	0.842051	0.853253	-7.36255	cg17564844
0.251188	0.571376	6.29397	5.1921e-09	1.33947e-08	9.81096	cg16586406
0.247934	0.324578	7.10442	9.15529e-11	3.15243e-10	13.7775	cg03930964
0.283407	0.314111	7.71991	3.77824e-12	1.61468e-11	16.9194	cg26325335
0.220999	0.420043	6.2721	5.77263e-09	1.47759e-08	9.7071	cg00032609
0.223755	0.71746	6.89943	2.59078e-10	8.30148e-10	12.754	cg11366668
0.224357	0.754935	5.96966	2.45519e-08	5.67173e-08	8.2902	cg14602087
0.211693	0.784782	7.04645	1.22904e-10	4.15235e-10	13.4876	cg07636653
0.0223187	0.342188	0.720526	0.472596	0.495245	-7.1224	cg05418042
0.0506802	0.563465	1.32487	0.187719	0.205056	-6.50739	cg20495052
0.0298684	0.672035	0.993882	0.32227	0.343984	-6.8885	cg05507459
0.187944	0.678843	4.46945	1.78233e-05	2.71186e-05	1.89803	cg03661929
0.141009	0.529524	3.6367	0.000407395	0.000541366	-1.08111	cg18196334
0.201369	0.726541	5.89715	3.45597e-08	7.79783e-08	7.95604	cg01779116
0.183196	0.755354	4.84654	3.77933e-06	6.26996e-06	3.39206	cg24434019
0.0623506	0.63713	1.79052	0.0758792	0.0857058	-5.79354	cg07753203
-0.244112	0.638726	-6.67843	7.84401e-10	2.31637e-09	11.6653	cg11530289
0.258976	0.548203	8.6061	3.34975e-14	1.96954e-13	21.5888	cg13908232
-0.151521	0.148091	-4.40137	2.33843e-05	3.50757e-05	1.63742	cg19458020
-0.0566559	0.154539	-1.40305	0.163172	0.179245	-6.40192	cg24035245
-0.0284881	0.204302	-0.696626	0.487378	0.509981	-7.13934	cg24434800
0.120565	0.681592	2.88726	0.00460686	0.00567626	-3.33469	cg14548509
0.151094	0.20399	7.09939	9.32404e-11	3.20698e-10	13.759	cg00083937
0.138666	0.711085	3.98881	0.00011433	0.000159347	0.121556	cg01462727
0.266204	0.63297	7.38799	2.13179e-11	8.11171e-11	15.213	cg14912375
0.260667	0.699284	7.41279	1.87487e-11	7.19426e-11	15.3395	cg19958593
0.175735	0.297189	4.6218	9.61486e-06	1.51225e-05	2.49149	cg08903631
0.216693	0.685321	6.11934	1.20448e-08	2.92972e-08	8.98684	cg18663886
0.304378	0.197236	8.81329	1.09261e-14	6.92365e-14	22.6975	cg00536924
0.208625	0.802495	6.89396	2.66332e-10	8.51632e-10	12.7269	cg08340838
0.22147	0.760987	6.06734	1.54403e-08	3.69118e-08	8.74381	cg00121876
0.242616	0.604739	6.60969	1.1037e-09	3.1778e-09	11.3299	cg20546098
-0.0826944	0.234984	-2.17402	0.0316565	0.0367841	-5.05433	cg04937144
0.247653	0.39534	9.30928	7.18695e-16	5.38717e-15	25.3917	cg05383657
0.276414	0.539045	7.21283	5.25731e-11	1.88212e-10	14.3237	cg03173962
0.194179	0.717079	6.59354	1.19272e-09	3.41584e-09	11.2536	cg08701543
0.179902	0.525634	5.35774	4.10278e-07	7.82528e-07	5.54433	cg23369529
0.0194499	0.550598	0.624391	0.53355	0.555616	-7.18709	cg02261771
0.199939	0.697245	5.25606	6.44626e-07	1.19447e-06	5.10531	cg02258846
0.194777	0.638913	5.14817	1.03556e-06	1.86081e-06	4.64527	cg20954484
-0.0663528	0.133542	-1.56866	0.119348	0.132689	-6.15922	cg17161250
0.274575	0.527987	7.90996	1.388e-12	6.36319e-12	17.9079	cg18709166
0.218292	0.698916	5.96158	2.55081e-08	5.87619e-08	8.25285	cg05322822
0.213342	0.710114	6.44352	2.5039e-09	6.80103e-09	10.526	cg23063879
0.172787	0.789867	5.00966	1.88732e-06	3.26835e-06	4.06364	cg14098737
0.375458	0.176358	13.4491	9.04321e-26	2.69838e-24	48.0206	cg05173913
0.21528	0.678696	6.52572	1.67153e-09	4.67315e-09	10.9225	cg20333001
0.41686	0.182531	16.8574	1.57087e-33	3.04308e-31	65.7635	cg17382541
0.15286	0.687001	4.58314	1.12586e-05	1.75542e-05	2.33959	cg11541433
0.179954	0.727377	5.00794	1.90138e-06	3.29144e-06	4.05645	cg26461905
0.302685	0.555483	9.29683	7.82234e-16	5.83786e-15	25.3086	cg09115440
-0.116555	0.65106	-3.82702	0.000207033	0.000281581	-0.441864	cg04159878
0.225255	0.729971	6.28886	5.32227e-09	1.36963e-08	9.7867	cg01572940
0.165042	0.721821	4.89209	3.11757e-06	5.23718e-06	3.57808	cg03930857
0.0266182	0.634768	0.893891	0.373159	0.395692	-6.9826	cg04890560
0.0842178	0.20248	3.18095	0.00186556	0.00236202	-2.50313	cg27223728
0.0492159	0.623275	1.2284	0.221688	0.240628	-6.62944	cg00218792
0.197143	0.781602	6.93416	2.15901e-10	7.00398e-10	12.9328	cg02486096
0.240511	0.625818	7.80524	2.41217e-12	1.06465e-11	17.3622	cg21211873
0.358909	0.289665	11.6083	2.24124e-21	3.48534e-20	37.971	cg05365954
0.018779	0.756115	0.611864	0.541779	0.563812	-7.19484	cg26770464
0.26384	0.638586	7.45998	1.46784e-11	5.73129e-11	15.5808	cg06015439
0.233081	0.685491	7.18223	6.15021e-11	2.17741e-10	14.1692	cg26785370
0.154989	0.681974	4.42201	2.15417e-05	3.24538e-05	1.71615	cg24129390
0.187821	0.794218	6.39845	3.11402e-09	8.32755e-09	10.3119	cg15611417
0.15965	0.757554	4.00485	0.000107699	0.000150506	0.17838	cg12574576
0.189026	0.720048	4.98713	2.07898e-06	3.57983e-06	3.97001	cg07460981
0.425177	0.175985	18.3903	7.93158e-37	1.07765e-33	73.2911	cg10991578
0.183918	0.800236	7.25139	4.27866e-11	1.55153e-10	14.526	cg06544308
0.175138	0.283695	4.16279	5.92836e-05	8.50594e-05	0.747251	cg18351683
0.194997	0.727016	5.23209	7.16557e-07	1.31833e-06	5.00259	cg06887716
-0.0958756	0.139078	-2.49059	0.0141137	0.0168153	-4.34496	cg18881873
0.402135	0.171833	14.9701	2.66423e-29	1.52745e-27	56.0961	cg22564949
0.0319118	0.500924	0.75175	0.453666	0.476424	-7.09941	cg03638120
0.213979	0.754141	6.70035	7.03245e-10	2.09556e-09	11.7726	cg11697660
0.202455	0.658704	6.79663	4.33818e-10	1.33904e-09	12.2471	cg12569835
0.160533	0.628614	4.76235	5.37909e-06	8.73763e-06	3.05128	cg06098530
0.213295	0.730711	5.19565	8.41151e-07	1.53204e-06	4.84699	cg21792432
-0.0665853	0.208435	-2.16309	0.0325073	0.0377458	-5.07725	cg00831726
-0.0115683	0.31209	-0.292349	0.770522	0.785563	-7.33966	cg09236284
0.259011	0.664772	8.29387	1.79882e-13	9.45692e-13	19.9266	cg03982487
0.13565	0.646805	3.15018	0.00205774	0.00259705	-2.59376	cg02933909
0.166133	0.723376	4.1906	5.32837e-05	7.67919e-05	0.849133	cg22692868
0.201403	0.65031	5.45263	2.67969e-07	5.25532e-07	5.95865	cg04972436
0.174339	0.374244	4.11264	7.17754e-05	0.000102152	0.564833	cg21205031
0.0111675	0.395303	0.309551	0.757437	0.773136	-7.33447	cg03870138
0.172209	0.777688	6.18466	8.7617e-09	2.1781e-08	9.29798	cg06520521
0.329746	0.243424	13.0259	9.01444e-25	2.27793e-23	45.7363	cg26514578
0.398886	0.252126	14.6649	1.33663e-28	6.58908e-27	54.4943	cg07261419
-0.0918176	0.714924	-2.9057	0.00436081	0.00538145	-3.28454	cg09759446
0.18424	0.767331	5.07958	1.39566e-06	2.46189e-06	4.35596	cg11769360
-0.00508763	0.396393	-0.135937	0.892098	0.900038	-7.37329	cg21040775
0.320383	0.494235	11.3169	1.09088e-20	1.54106e-19	36.3986	cg02011124
0.200163	0.731538	5.61543	1.27816e-07	2.63178e-07	6.67963	cg12285605
0.178532	0.790474	4.95825	2.35257e-06	4.01939e-06	3.85036	cg23407520
0.298192	0.275347	10.1453	7.26474e-18	7.09828e-17	29.9469	cg26104072
0.0914334	0.559556	2.55284	0.0119325	0.014292	-4.19521	cg10006887
-0.108691	0.229924	-3.49202	0.00067071	0.000876962	-1.54953	cg11049075
0.204664	0.67804	5.71713	8.00178e-08	1.70146e-07	7.13633	cg05346536
0.341509	0.252523	11.0461	5.01721e-20	6.50493e-19	34.8846	cg00181432
0.16028	0.691258	3.75882	0.000264581	0.000356876	-0.673887	cg20646491
0.16043	0.765316	4.18361	5.47354e-05	7.87947e-05	0.823462	cg18573663
0.159573	0.761684	5.86267	4.04678e-08	9.02601e-08	7.80148	cg03766449
-0.0299565	0.155667	-0.744667	0.457922	0.480665	-7.10471	cg13990092
0.180968	0.344478	4.62794	9.37608e-06	1.47678e-05	2.5157	cg01741041
0.210451	0.253318	5.12922	1.12485e-06	2.01141e-06	4.56507	cg18646521
-0.187193	0.721127	-4.65231	8.48363e-06	1.34392e-05	2.61203	cg12274113
0.0577169	0.464457	1.62039	0.10776	0.120247	-6.07808	cg26059316
0.198886	0.761008	6.59447	1.18967e-09	3.40832e-09	11.2562	cg03960279
0.194619	0.679095	4.76055	5.41961e-06	8.79869e-06	3.04404	cg11819369
0.248972	0.610977	8.74773	1.53762e-14	9.51329e-14	22.3586	cg08797423
0.222559	0.485712	7.06385	1.12586e-10	3.82374e-10	13.5739	cg27364242
0.210456	0.494209	5.15396	1.00969e-06	1.81735e-06	4.66981	cg26383193
0.218466	0.761027	8.14362	3.96954e-13	1.98185e-12	19.1437	cg01452911
0.22597	0.644905	7.31135	3.16727e-11	1.17305e-10	14.8228	cg07097098
0.236818	0.591194	6.71298	6.60311e-10	1.97731e-09	11.8344	cg04757093
0.381968	0.212322	13.5806	4.43914e-26	1.39997e-24	48.7275	cg00044995
0.243562	0.770008	7.31084	3.17551e-11	1.17597e-10	14.8203	cg07354583
0.13557	0.796919	4.69179	7.19928e-06	1.15036e-05	2.77	cg16939720
0.172222	0.595494	5.24936	6.63992e-07	1.22802e-06	5.07657	cg23434461
0.260962	0.581744	8.10657	4.8904e-13	2.40983e-12	18.9382	cg06790581
0.20823	0.7029	5.3129	5.01052e-07	9.43023e-07	5.35006	cg20778199
-0.11746	0.49675	-2.80749	0.00582478	0.00712502	-3.54841	cg13725516
0.184802	0.265534	4.69009	7.26054e-06	1.15961e-05	2.76204	cg24321467
0.259566	0.532762	7.53306	1.00378e-11	4.02193e-11	15.9555	cg20022869
0.132503	0.675186	3.98322	0.000116733	0.000162549	0.101787	cg24778776
0.205787	0.576962	5.27926	5.8172e-07	1.08476e-06	5.20503	cg27449489
-0.0032453	0.169128	-0.0760633	0.939495	0.944131	-7.37967	cg02368874
0.394453	0.236581	14.1476	2.1029e-27	8.2932e-26	51.757	cg01770355
0.207189	0.754263	6.15095	1.03516e-08	2.54426e-08	9.13513	cg00604640
0.184806	0.736183	5.03357	1.70272e-06	2.96635e-06	4.16331	cg09063859
0.122919	0.724385	4.05595	8.89301e-05	0.000125328	0.36062	cg15159111
0.239155	0.713196	6.60225	1.1451e-09	3.29032e-09	11.2937	cg19548448
0.307042	0.650076	9.12589	1.99216e-15	1.40464e-14	24.3826	cg17634572
0.138428	0.773336	3.91905	0.000147988	0.000204054	-0.12357	cg18709737
-0.186807	0.482012	-5.43566	2.8927e-07	5.64372e-07	5.88422	cg08293528
0.0206732	0.491674	0.616691	0.538601	0.560652	-7.19187	cg09808774
0.219387	0.474815	6.21175	7.72682e-09	1.93686e-08	9.42148	cg14200725
-0.128923	0.146091	-4.44473	1.96551e-05	2.97529e-05	1.80394	cg19240213
0.265196	0.389438	9.26919	8.96267e-16	6.632e-15	25.173	cg27350579
0.154976	0.752663	5.49591	2.19638e-07	4.36328e-07	6.1519	cg06881695
0.00145017	0.659526	0.0349785	0.972155	0.974316	-7.38196	cg13164537
0.166642	0.777274	5.15956	9.85293e-07	1.77634e-06	4.69353	cg17312536
-0.0810102	0.596541	-2.37253	0.0192484	0.0227213	-4.61979	cg21288889
0.206517	0.736419	7.018	1.41731e-10	4.74082e-10	13.3472	cg09152866
0.205652	0.694831	6.95289	1.97282e-10	6.44486e-10	13.0219	cg27409771
0.0725039	0.288183	1.66178	0.0991532	0.110957	-6.01134	cg19675142
0.276926	0.620498	8.51968	5.34737e-14	3.05041e-13	21.1262	cg06797156
0.40202	0.150488	15.991	1.3041e-31	1.30257e-29	61.3779	cg12212311
0.0315189	0.644528	1.0041	0.31734	0.338948	-6.87832	cg23090603
0.204915	0.697052	5.63174	1.18599e-07	2.4554e-07	6.75259	cg24663514
0.207412	0.751166	6.45812	2.3308e-09	6.36258e-09	10.5962	cg07456081
0.250847	0.500815	7.99087	9.04342e-13	4.27044e-12	18.3309	cg23406830
-0.0797436	0.467649	-2.11452	0.0365295	0.0422485	-5.17776	cg26692791
-0.0297536	0.225425	-0.686019	0.494018	0.516558	-7.14667	cg24931632
0.210669	0.669554	5.7477	6.94519e-08	1.49157e-07	7.27451	cg10215185
0.228938	0.187764	7.20668	5.4258e-11	1.93782e-10	14.2926	cg17982497
0.217836	0.640587	6.39154	3.22899e-09	8.61504e-09	10.2766	cg22261895
0.207235	0.743436	7.09869	9.38723e-11	3.22647e-10	13.7526	cg03113867
0.199634	0.766825	5.86411	4.03578e-08	9.00407e-08	7.80451	cg12819676
0.23164	0.725249	7.03254	1.32025e-10	4.43681e-10	13.4172	cg22784595
0.174559	0.72195	4.65988	8.22375e-06	1.30506e-05	2.642	cg26600826
0.200106	0.742025	5.35386	4.17461e-07	7.95341e-07	5.52746	cg09814167
0.174305	0.66353	5.41115	3.22982e-07	6.25946e-07	5.77698	cg12086028
0.183641	0.615991	6.17619	9.15798e-09	2.27059e-08	9.25496	cg23982880
0.24313	0.471178	6.64208	9.39812e-10	2.73749e-09	11.4877	cg04416981
0.224067	0.704625	8.97741	4.41049e-15	2.95295e-14	23.5948	cg01853665
0.101128	0.676645	2.7593	0.00669633	0.00815841	-3.67499	cg24131452
0.000968999	0.653446	0.0233846	0.981382	0.982819	-7.3823	cg13813366
0.204605	0.695423	6.01283	2.00111e-08	4.69192e-08	8.49017	cg16192751
0.211081	0.601722	6.50799	1.82415e-09	5.06896e-09	10.8367	cg16638248
0.281248	0.429478	8.08033	5.62318e-13	2.74595e-12	18.8003	cg27305383
0.119426	0.714602	4.06064	8.733e-05	0.00012318	0.377825	cg13239041
0.180897	0.613808	4.92145	2.75216e-06	4.65835e-06	3.69862	cg00417576
0.231346	0.701541	7.53161	1.0114e-11	4.05033e-11	15.948	cg25805521
0.233452	0.639148	7.22088	5.04451e-11	1.81031e-10	14.3644	cg06446824
0.316856	0.440371	9.729	7.28614e-17	6.24066e-16	27.6609	cg25156915
0.000807396	0.527808	0.0238338	0.981025	0.982501	-7.38229	cg19185579
0.242132	0.70419	6.80064	4.25867e-10	1.31603e-09	12.2654	cg26610307
0.277522	0.557131	8.51309	5.54047e-14	3.15167e-13	21.0911	cg14360014
0.416166	0.172947	16.7219	3.11602e-33	5.41474e-31	65.0839	cg01601050
0.159437	0.760031	4.99134	2.04177e-06	3.51984e-06	3.98749	cg17156011
0.17231	0.699854	4.60131	1.04547e-05	1.63658e-05	2.41088	cg19000611
0.195905	0.778126	7.9065	1.39917e-12	6.40994e-12	17.8993	cg23160224
0.192171	0.686357	5.14885	1.03251e-06	1.85565e-06	4.64814	cg05793579
0.246716	0.695527	7.34894	2.60868e-11	9.79367e-11	15.014	cg27101153
0.197258	0.792882	7.26317	4.02691e-11	1.46646e-10	14.5857	cg13908968
0.238626	0.683053	8.18341	3.22493e-13	1.6347e-12	19.3493	cg17174275
0.104793	0.815244	3.4985	0.000656019	0.000858363	-1.5288	cg13874780
0.191219	0.506669	5.46047	2.58645e-07	5.08381e-07	5.99311	cg09899215
0.334907	0.541313	10.6599	4.25425e-19	4.88655e-18	32.7628	cg04558322
0.157043	0.692957	4.40121	2.33991e-05	3.50964e-05	1.63681	cg11526778
0.176462	0.694784	5.23055	7.21436e-07	1.32674e-06	4.99601	cg01261194
0.299853	0.306866	8.24826	2.29608e-13	1.18791e-12	19.6854	cg00451194
0.188965	0.330001	6.30592	4.89522e-09	1.26806e-08	9.86859	cg14428733
0.246615	0.699134	8.54227	4.68671e-14	2.69852e-13	21.2561	cg15647364
0.0392961	0.198163	1.63671	0.104293	0.116521	-6.05196	cg08599437
0.25582	0.650795	7.65612	5.27861e-12	2.20583e-11	16.5894	cg11177526
0.173429	0.721247	4.43945	2.00953e-05	3.03827e-05	1.78284	cg24908403
-0.0978293	0.650044	-2.82568	0.0055237	0.00676883	-3.50014	cg07098722
0.218265	0.377757	6.24229	6.66786e-09	1.68961e-08	9.56586	cg00162344
0.0492643	0.184313	1.25062	0.213494	0.232062	-6.60212	cg17315500
0.25699	0.570281	6.93337	2.18274e-10	7.074e-10	12.9226	cg08726863
0.202664	0.712275	6.86713	3.04157e-10	9.6391e-10	12.5961	cg04969921
0.206909	0.753697	7.09779	9.42858e-11	3.23967e-10	13.7482	cg23732729
0.19909	0.777308	6.06267	1.57883e-08	3.76729e-08	8.722	cg00036110
0.401603	0.150307	17.0787	5.15626e-34	1.25656e-31	66.8687	cg01357135
0.19674	0.67554	5.53239	1.86723e-07	3.74822e-07	6.31033	cg27216807
0.223661	0.695923	6.98619	1.67054e-10	5.51879e-10	13.1857	cg21985691
0.193402	0.6994	5.33873	4.46604e-07	8.46862e-07	5.46186	cg03768897
0.244121	0.637708	6.29001	5.29257e-09	1.36294e-08	9.79218	cg00342358
0.161038	0.720028	4.06704	8.52918e-05	0.000120428	0.400405	cg18611813
0.234675	0.528037	6.68344	7.65043e-10	2.26399e-09	11.6898	cg04337944
0.218045	0.594237	5.40867	3.26599e-07	6.32473e-07	5.76615	cg10407598
0.0525758	0.243635	1.96921	0.0512165	0.0586068	-5.46575	cg01067983
0.152571	0.733707	4.88685	3.18753e-06	5.3471e-06	3.55663	cg09069900
0.103277	0.792208	2.87292	0.00480704	0.00591504	-3.37351	cg11596090
0.237528	0.566923	7.6716	4.86747e-12	2.04488e-11	16.6694	cg26924825
0.196279	0.683884	5.51799	1.99346e-07	3.98402e-07	6.24663	cg24867153
0.174421	0.740877	4.45746	1.87002e-05	2.83876e-05	1.85191	cg22007739
0.178409	0.757155	5.46728	2.50819e-07	4.94037e-07	6.02302	cg14422451
0.118504	0.421979	3.87078	0.000176601	0.000241737	-0.291242	cg15763258
0.271462	0.648919	8.92189	6.05607e-15	3.9795e-14	23.2816	cg00909259
0.182053	0.632555	4.3336	3.05611e-05	4.52191e-05	1.38086	cg03553826
0.0917217	0.732863	2.38507	0.0186334	0.0220208	-4.59115	cg02712474
0.208195	0.754291	7.28416	3.61567e-11	1.32703e-10	14.6919	cg27377339
-0.012924	0.559168	-0.363177	0.717108	0.734329	-7.31637	cg13947999
0.132981	0.794506	4.38604	2.48499e-05	3.71483e-05	1.57912	cg10275315
0.171452	0.737192	4.98536	2.09486e-06	3.60605e-06	3.96264	cg14016236
0.192296	0.631801	5.22982	7.23781e-07	1.33073e-06	4.99286	cg01501760
-0.0630317	0.457864	-1.77216	0.078893	0.0889894	-5.82554	cg12615235
0.17802	0.57454	4.95713	2.36387e-06	4.03786e-06	3.84573	cg20385229
0.187813	0.749437	5.60382	1.34795e-07	2.76636e-07	6.62781	cg00512404
-0.150399	0.330674	-4.43829	2.0189e-05	3.05188e-05	1.77838	cg04774505
0.371822	0.259039	12.34	3.97389e-23	7.89556e-22	41.9761	cg19148281
-0.256802	0.545769	-6.77401	4.86683e-10	1.48921e-09	12.1342	cg15690573
0.190196	0.753879	6.41691	2.84767e-09	7.66551e-09	10.3997	cg09716613
0.151303	0.802162	4.80257	4.54655e-06	7.46092e-06	3.21357	cg14525270
0.0151544	0.513458	0.331794	0.74062	0.756968	-7.32731	cg16548362
0.116648	0.709557	4.13191	6.66205e-05	9.51527e-05	0.635704	cg06829760
0.19077	0.723442	5.13175	1.11252e-06	1.99051e-06	4.57576	cg02317375
0.200242	0.699763	6.01269	2.00242e-08	4.69444e-08	8.48953	cg25140773
0.344841	0.196703	11.3043	1.20209e-20	1.68663e-19	36.3031	cg07906855
0.0201943	0.484614	0.604038	0.546953	0.56897	-7.19961	cg14327995
0.00109643	0.171863	0.0515454	0.958976	0.962255	-7.38124	cg18147098
0.164648	0.720531	5.52981	1.88762e-07	3.78655e-07	6.29966	cg03648020
0.210469	0.660598	5.09026	1.3325e-06	2.35669e-06	4.40084	cg07799299
0.145466	0.368566	4.08455	7.98376e-05	0.000113065	0.463363	cg18674487
0.208286	0.728683	7.80823	2.35099e-12	1.03945e-11	17.387	cg12823072
0.198451	0.61087	5.6381	1.15188e-07	2.38948e-07	6.78103	cg09820244
-0.135765	0.20638	-4.10174	7.48068e-05	0.000106268	0.525395	cg19986012
0.118444	0.83668	3.09412	0.00245379	0.00308064	-2.75638	cg00678938
0.376979	0.314128	13.068	7.22848e-25	1.85019e-23	45.9558	cg14059221
-0.0872793	0.598349	-2.60862	0.0102404	0.0123232	-4.05821	cg03250870
0.0087753	0.587648	0.241329	0.80971	0.822809	-7.35333	cg07440775
0.045225	0.759656	1.39742	0.164852	0.181022	-6.4097	cg18926409
0.129226	0.632063	3.7697	0.000254475	0.000343736	-0.637076	cg23194880
0.348094	0.343667	12.326	4.15862e-23	8.24037e-22	41.93	cg00759329
0.227623	0.558173	5.78516	5.83552e-08	1.26714e-07	7.44442	cg20395881
-0.0426737	0.491458	-1.46365	0.145887	0.160905	-6.31613	cg00833080
0.187222	0.767708	5.78561	5.82322e-08	1.2646e-07	7.44648	cg16961623
0.177676	0.784646	4.89312	3.10394e-06	5.21569e-06	3.58232	cg18536118
0.16018	0.329616	3.85087	0.000189879	0.000259143	-0.359945	cg10184431
0.261578	0.323395	9.28725	8.10938e-16	6.03981e-15	25.2721	cg18714204
0.257446	0.543564	7.70413	4.10429e-12	1.74413e-11	16.8377	cg01855027
0.0996406	0.643709	2.53722	0.0124495	0.0148886	-4.23311	cg21850735
0.305436	0.595598	9.57286	1.72026e-16	1.40476e-15	26.8093	cg14977190
0.190445	0.750411	6.74238	5.6654e-10	1.71462e-09	11.9845	cg26155032
0.288885	0.313842	8.86546	8.2306e-15	5.3099e-14	22.9779	cg25928629
0.205496	0.760948	5.59058	1.43212e-07	2.92716e-07	6.56879	cg13705894
0.0601337	0.756131	1.91485	0.0578804	0.0659484	-5.5686	cg20038493
0.212092	0.728823	6.45433	2.37464e-09	6.47318e-09	10.578	cg09736922
0.179705	0.689842	5.49003	2.26297e-07	4.48738e-07	6.12317	cg10578387
0.0865113	0.254958	2.01997	0.0456028	0.0523861	-5.36736	cg27417609
0.0338936	0.711835	0.858492	0.392324	0.414931	-7.01355	cg25352397
0.198172	0.743204	6.79335	4.40072e-10	1.35659e-09	12.2329	cg20566439
0.165859	0.741149	5.27419	5.94938e-07	1.10768e-06	5.18321	cg23668335
0.114179	0.211194	5.02214	1.78438e-06	3.09923e-06	4.11765	cg19203115
-0.0732347	0.731073	-1.68356	0.0948541	0.106322	-5.97559	cg03392386
0.18895	0.737795	5.68866	9.1269e-08	1.92294e-07	7.008	cg01728830
0.175177	0.657392	5.43917	2.84721e-07	5.55999e-07	5.89964	cg10209886
0.173786	0.789799	5.65727	1.05472e-07	2.20031e-07	6.86695	cg22968167
0.0702672	0.684098	2.12163	0.035915	0.0415634	-5.16318	cg05955210
0.23162	0.553926	7.82902	2.121e-12	9.44673e-12	17.489	cg27328211
0.366271	0.23427	11.571	2.75372e-21	4.23122e-20	37.7665	cg11399508
0.186328	0.639322	5.19242	8.5319e-07	1.55243e-06	4.8332	cg18437039
0.278102	0.359134	7.69096	4.39776e-12	1.86087e-11	16.7695	cg24867665
0.109671	0.734093	3.37679	0.000987593	0.00127525	-1.91149	cg06710328
0.144594	0.691037	4.71859	6.45261e-06	1.03744e-05	2.87576	cg18002862
-0.132259	0.411749	-4.00763	0.000106586	0.000149051	0.188261	cg11063110
0.143063	0.640622	3.66599	0.000367659	0.000490179	-0.984419	cg15541170
0.114405	0.83681	2.54947	0.0120422	0.014418	-4.2034	cg08879544
0.287323	0.695139	9.0702	2.69975e-15	1.86927e-14	24.0815	cg08294136
-0.0868297	0.764988	-2.62656	0.00974401	0.011743	-4.01358	cg02863169
0.212899	0.703291	6.46689	2.23261e-09	6.11288e-09	10.6385	cg15622655
-0.201764	0.661782	-5.078	1.40527e-06	2.47796e-06	4.34931	cg26885951
0.130685	0.876058	4.08149	8.07652e-05	0.000114316	0.452356	cg01806442
0.0862203	0.186244	4.75432	5.55108e-06	9.00079e-06	3.02064	cg17355809
0.280574	0.603075	8.52859	5.09639e-14	2.91949e-13	21.1737	cg03315346
0.190676	0.778228	4.8471	3.77053e-06	6.25587e-06	3.39431	cg15627442
0.0691269	0.198329	2.70153	0.00789432	0.00957575	-3.82401	cg10290679
0.174887	0.763103	5.06288	1.50034e-06	2.63496e-06	4.28588	cg23624133
0.202948	0.741308	6.42029	2.80557e-09	7.56429e-09	10.4144	cg19530168
0.120279	0.207432	4.98073	2.13186e-06	3.6653e-06	3.9454	cg01403055
0.052115	0.121759	1.30216	0.195343	0.213079	-6.53693	cg19389641
0.132585	0.675341	4.17158	5.73197e-05	8.23595e-05	0.779411	cg04086189
0.153925	0.766551	5.39935	3.39525e-07	6.55867e-07	5.72806	cg21847347
0.164073	0.762128	4.04991	9.09725e-05	0.000128088	0.338999	cg10864970
0.159028	0.714438	4.77306	5.14412e-06	8.37639e-06	3.09438	cg19466818
-0.0400547	0.161879	-0.984877	0.326656	0.348415	-6.89737	cg04701034
0.267512	0.408945	9.42501	3.80864e-16	2.96349e-15	26.0209	cg12660466
0.190716	0.784378	6.41214	2.91557e-09	7.83341e-09	10.3766	cg09479286
0.402988	0.169318	15.6539	7.45306e-31	6.06917e-29	59.6474	cg02900213
0.409048	0.196387	16.3695	1.87049e-32	2.48243e-30	63.3054	cg27231335
0.341604	0.198264	14.4222	4.85254e-28	2.16118e-26	53.2136	cg10527525
0.0333761	0.228823	1.35861	0.176801	0.193613	-6.46259	cg14073862
-0.0187515	0.140492	-0.921127	0.358819	0.38115	-6.95794	cg20968678
0.198818	0.778203	8.15843	3.6678e-13	1.84289e-12	19.2218	cg17272571
0.177154	0.750479	6.65959	8.56244e-10	2.51222e-09	11.5787	cg17511017
0.177558	0.310421	4.74614	5.75489e-06	9.31375e-06	2.98613	cg20478264
0.196726	0.748205	8.23804	2.39693e-13	1.23738e-12	19.6422	cg18523666
0.261484	0.683713	8.70608	1.95025e-14	1.18831e-13	22.124	cg05035280
-0.116999	0.706047	-3.49375	0.000666774	0.000871942	-1.54402	cg24942747
0.170814	0.591264	4.7053	6.81786e-06	1.09262e-05	2.82268	cg00495811
0.20352	0.530768	5.66254	1.02942e-07	2.15146e-07	6.89062	cg10852165
0.118675	0.660287	3.18926	0.00181777	0.00230363	-2.47896	cg17900015
0.177639	0.740892	4.97402	2.19911e-06	3.7737e-06	3.91564	cg10622174
-0.0234946	0.160536	-0.541269	0.58932	0.610347	-7.23561	cg18417953
0.242259	0.655494	6.76423	5.11113e-10	1.55822e-09	12.0861	cg18456640
-0.0412888	0.246261	-1.02342	0.308158	0.329556	-6.85882	cg03186333
0.0145019	0.204693	0.571837	0.568494	0.590054	-7.21857	cg17633463
0.226093	0.580118	6.75177	5.43986e-10	1.65166e-09	12.0248	cg03052162
0.146374	0.746724	4.94391	2.49925e-06	4.25519e-06	3.79176	cg26177041
0.186632	0.729819	6.3764	3.467e-09	9.19983e-09	10.2066	cg21253392
0.168143	0.551993	4.99655	1.99667e-06	3.44576e-06	4.00911	cg27537125
-0.0721717	0.687851	-2.01224	0.0464229	0.0533023	-5.3825	cg06481431
0.208936	0.683419	5.80917	5.21771e-08	1.14262e-07	7.55367	cg07883869
0.154458	0.565637	4.37405	2.60564e-05	3.88523e-05	1.53367	cg06888094
0.230879	0.609529	7.2085	5.37545e-11	1.92102e-10	14.3018	cg13400077
-0.0317279	0.614247	-0.912192	0.363487	0.385844	-6.96611	cg12296860
0.306211	0.43706	10.2118	5.05799e-18	5.04598e-17	30.3062	cg11027221
0.216475	0.742209	6.38924	3.26547e-09	8.703e-09	10.2655	cg24947073
0.145537	0.715664	4.00816	0.000106373	0.000148766	0.190162	cg15391807
0.243778	0.581843	6.63894	9.54585e-10	2.77685e-09	11.4724	cg26306289
0.261158	0.602071	6.79139	4.46086e-10	1.37372e-09	12.2198	cg02488702
0.2704	0.539662	7.30895	3.20662e-11	1.18652e-10	14.8107	cg00244517
0.185501	0.732952	6.1261	1.16607e-08	2.84263e-08	9.01856	cg00277769
0.179373	0.788372	5.29716	5.3734e-07	1.00713e-06	5.28213	cg17596577
0.251316	0.648327	8.01694	7.87537e-13	3.75733e-12	18.4675	cg00509485
0.123086	0.665278	3.54751	0.000554895	0.000729901	-1.37169	cg10494703
0.158176	0.770155	4.19993	5.14044e-05	7.42149e-05	0.883433	cg25403803
0.127686	0.628293	3.15498	0.0020268	0.00255931	-2.57974	cg21298082
0.279761	0.612321	7.6752	4.77654e-12	2.00872e-11	16.688	cg16056219
0.251564	0.487599	6.47777	2.11639e-09	5.81862e-09	10.6909	cg09267773
0.188633	0.708223	4.7251	6.28083e-06	1.01148e-05	2.90178	cg21331107
0.250295	0.640787	6.69088	7.37209e-10	2.18799e-09	11.7262	cg05057515
-0.18714	0.253158	-4.78529	4.88769e-06	7.9844e-06	3.14373	cg25556122
0.22248	0.701567	5.55554	1.68052e-07	3.39845e-07	6.41295	cg01115432
0.118575	0.746975	3.8579	0.000185088	0.000252896	-0.335726	cg19815376
0.208976	0.682461	6.3906	3.24395e-09	8.65193e-09	10.272	cg00864424
-0.120322	0.569514	-3.07313	0.00261944	0.00328259	-2.81662	cg06227406
-0.0168758	0.213182	-0.441471	0.659663	0.679002	-7.28477	cg12162424
0.00873734	0.350291	0.209562	0.834363	0.846049	-7.36052	cg05005343
0.203045	0.725647	5.18522	8.80573e-07	1.59891e-06	4.80255	cg08217409
0.314769	0.443313	10.1519	7.06911e-18	6.91531e-17	29.9743	cg19062108
0.223664	0.74614	6.98374	1.69144e-10	5.58487e-10	13.1734	cg27535214
0.2314	0.464609	6.74755	5.55578e-10	1.68423e-09	12.0041	cg16372520
0.231514	0.731924	7.16502	6.71709e-11	2.36243e-10	14.0824	cg16248515
-0.184535	0.402661	-4.96077	2.32739e-06	3.97883e-06	3.86078	cg01612449
0.19556	0.726702	6.24731	6.50802e-09	1.65218e-08	9.58963	cg11658970
0.197888	0.558277	6.53927	1.56348e-09	4.39147e-09	10.988	cg07390924
0.0396283	0.451037	1.00152	0.31858	0.3402	-6.8809	cg24158448
0.145887	0.614024	3.82907	0.000205499	0.000279557	-0.434824	cg18703227
0.183523	0.761279	6.23725	6.8183e-09	1.72486e-08	9.54383	cg18752527
0.0685197	0.675533	1.58574	0.115417	0.128487	-6.13271	cg04876069
0.195821	0.772949	5.96987	2.45282e-08	5.66652e-08	8.29114	cg09141835
0.184903	0.761507	4.62596	9.45229e-06	1.4881e-05	2.50791	cg06212582
0.160022	0.244864	5.913	3.19451e-08	7.2425e-08	8.03252	cg25361961
0.289939	0.545613	8.0708	5.91561e-13	2.87826e-12	18.7502	cg08415998
0.262367	0.520843	8.9714	4.5892e-15	3.06474e-14	23.5558	cg06138468
0.21253	0.719823	6.31251	4.74514e-09	1.23166e-08	9.89918	cg03660710
0.189568	0.69192	5.51861	1.98786e-07	3.97364e-07	6.24937	cg01815090
0.211191	0.757566	5.98034	2.33422e-08	5.41218e-08	8.3396	cg11519930
0.161955	0.754062	5.23712	7.00841e-07	1.29162e-06	5.02412	cg24910352
0.206347	0.771209	7.93114	1.22809e-12	5.67654e-12	18.0281	cg02577745
0.232513	0.715562	5.86182	4.07924e-08	9.09263e-08	7.79405	cg00555894
-0.0205091	0.515576	-0.612233	0.541536	0.563595	-7.19462	cg07946633
0.270148	0.609602	7.0196	1.41001e-10	4.71847e-10	13.3525	cg05377839
-0.0858899	0.273772	-2.66009	0.00887432	0.0107247	-3.92946	cg13677043
0.23012	0.694767	7.45273	1.52414e-11	5.93755e-11	15.5437	cg10493259
0.0665217	0.857071	1.61208	0.109558	0.122189	-6.09128	cg20821566
0.154791	0.799099	4.56186	1.22763e-05	1.90479e-05	2.25634	cg19675599
0.178842	0.743996	4.60907	1.01286e-05	1.58821e-05	2.44138	cg10135682
0.175369	0.600224	4.70581	6.8035e-06	1.09057e-05	2.82471	cg24996120
0.18975	0.631532	4.90607	2.93802e-06	4.9524e-06	3.63543	cg12014818
0.116299	0.586134	3.3615	0.00103891	0.00133945	-1.95876	cg00448868
0.177234	0.70735	4.55462	1.26423e-05	1.95805e-05	2.22809	cg01609000
0.0282124	0.706481	0.708828	0.479799	0.502343	-7.13076	cg07752409
0.185493	0.192185	4.55984	1.23777e-05	1.91931e-05	2.24843	cg27403810
0.14765	0.8633	4.5662	1.2062e-05	1.87361e-05	2.27328	cg21220614
0.184472	0.798279	7.66454	5.00374e-12	2.09813e-11	16.6416	cg14487577
0.196178	0.760228	5.79133	5.67032e-08	1.23435e-07	7.47245	cg02921923
0.184458	0.774029	6.00515	2.07536e-08	4.85214e-08	8.45454	cg06317173
0.153017	0.690173	3.8195	0.000212734	0.000289087	-0.467586	cg20040320
0.208418	0.741124	5.97821	2.35789e-08	5.46324e-08	8.32973	cg13290059
0.37728	0.203487	12.5355	1.3588e-23	2.87176e-22	43.0421	cg27340749
0.187112	0.772524	5.93205	2.93241e-08	6.68831e-08	8.11658	cg08251901
0.120578	0.696667	3.46197	0.000742562	0.000967758	-1.64488	cg00347518
0.196888	0.697109	5.30984	5.07897e-07	9.55161e-07	5.33688	cg18112917
0.197808	0.416422	5.83117	4.70849e-08	1.03906e-07	7.65394	cg27059819
0.30251	0.329976	11.2903	1.26379e-20	1.7668e-19	36.2525	cg27167562
0.222271	0.676727	6.83899	3.51271e-10	1.10154e-09	12.4547	cg19547155
0.192002	0.74327	6.1889	8.62566e-09	2.14698e-08	9.31372	cg13964726
0.0333301	0.668524	0.735327	0.463568	0.486314	-7.11162	cg06397398
0.176756	0.715812	4.6502	8.55759e-06	1.3549e-05	2.60367	cg18737844
0.328441	0.415573	11.7203	1.17174e-21	1.88573e-20	38.6141	cg02891579
0.00602654	0.692157	0.205687	0.837382	0.848876	-7.36133	cg07957995
0.128608	0.728141	3.5437	0.000562206	0.000739233	-1.38398	cg05532178
0.0147946	0.188004	0.516614	0.60637	0.627075	-7.24868	cg19149463
0.194609	0.735375	4.79042	4.78387e-06	7.82575e-06	3.16445	cg20201971
0.22361	0.806969	6.9723	1.79242e-10	5.89532e-10	13.1164	cg12797746
0.0692193	0.428279	1.82465	0.0705288	0.0798517	-5.73321	cg16913064
0.214492	0.693032	6.51896	1.72814e-09	4.81986e-09	10.8898	cg25353721
0.238967	0.711939	8.08881	5.35439e-13	2.62296e-12	18.8484	cg20833090
0.0526966	0.634802	1.3184	0.189868	0.207319	-6.51586	cg16719077
0.00225941	0.738693	0.0744697	0.94076	0.945268	-7.37979	cg11491407
0.241086	0.401728	7.30939	3.19937e-11	1.1841e-10	14.8129	cg00821483
0.188867	0.704286	5.48003	2.36767e-07	4.68283e-07	6.07914	cg04221681
0.223869	0.737595	7.38331	2.18401e-11	8.29482e-11	15.1891	cg13010161
0.222921	0.721953	5.78631	5.80421e-08	1.26081e-07	7.44967	cg06157435
0.145371	0.696798	4.31798	3.24939e-05	4.79301e-05	1.32213	cg13474370
0.213884	0.547328	6.2881	5.34179e-09	1.37412e-08	9.78311	cg12991385
0.17612	0.576988	4.74675	5.74036e-06	9.29221e-06	2.98857	cg08508335
0.147574	0.787215	4.04142	9.39199e-05	0.000132037	0.308642	cg14011327
0.300174	0.653938	9.25127	1.00382e-15	7.37474e-15	25.0615	cg16958148
0.147715	0.837131	4.34168	2.96049e-05	4.38736e-05	1.41131	cg27376392
0.217795	0.714687	7.07631	1.05662e-10	3.60458e-10	13.6364	cg19427399
0.237394	0.672333	7.90274	1.44019e-12	6.58569e-12	17.8713	cg22424746
0.269357	0.674976	8.98481	4.28883e-15	2.87557e-14	23.6231	cg23837191
-0.0622502	0.093113	-1.53652	0.12703	0.140891	-6.20835	cg19930721
0.14672	0.784993	4.87083	3.41053e-06	5.69248e-06	3.49125	cg04042828
0.209253	0.710898	6.19526	8.36554e-09	2.08655e-08	9.3437	cg22369607
-0.111769	0.402915	-2.5217	0.0129826	0.0155032	-4.27054	cg08586737
0.199364	0.739134	6.32091	4.55535e-09	1.18619e-08	9.93918	cg10111664
0.379606	0.20408	14.3096	8.84521e-28	3.73479e-26	52.6173	cg21096399
-0.0730658	0.545491	-1.87434	0.0633025	0.0719107	-5.64345	cg10504573
0.270096	0.685022	7.55681	8.86924e-12	3.57902e-11	16.0776	cg23426156
0.0133592	0.366197	0.330547	0.74156	0.757889	-7.32772	cg17050941
0.313934	0.519702	9.74065	6.83342e-17	5.86709e-16	27.7245	cg00446900
0.397505	0.23988	15.9197	1.88377e-31	1.79137e-29	61.0128	cg20263156
0.21689	0.693495	7.12888	8.08053e-11	2.80554e-10	13.9004	cg22750986
0.173007	0.80277	5.78265	5.89967e-08	1.28034e-07	7.43367	cg03849343
0.213174	0.576854	6.82569	3.75542e-10	1.17157e-09	12.389	cg05943254
0.176869	0.600135	4.8409	3.87028e-06	6.41065e-06	3.36909	cg09108314
0.0415983	0.69193	1.26391	0.208701	0.227069	-6.58556	cg04751089
0.191988	0.733107	5.01938	1.81003e-06	3.14137e-06	4.10412	cg08475898
-0.0821732	0.272869	-1.91817	0.0574536	0.0654832	-5.5624	cg06225634
-0.0338866	0.171862	-0.741258	0.459978	0.482731	-7.10724	cg19684207
0.190912	0.327429	5.75441	6.73225e-08	1.44873e-07	7.3049	cg00186701
-0.070074	0.203408	-1.75847	0.0812042	0.0915068	-5.84921	cg24226973
0.317518	0.38145	9.73121	7.19788e-17	6.16879e-16	27.673	cg03581262
0.419918	0.144305	16.9443	1.01379e-33	2.15315e-31	66.198	cg23737112
0.287455	0.571994	9.59078	1.55402e-16	1.27668e-15	26.9099	cg04189591
-0.0283329	0.812165	-0.630521	0.529547	0.551679	-7.18324	cg04348273
-0.032542	0.606558	-1.06566	0.288704	0.309673	-6.8149	cg16477417
0.129861	0.537844	3.94139	0.000136299	0.000188616	-0.0454542	cg01108445
0.152095	0.658949	3.68576	0.000342943	0.000458261	-0.918806	cg16402415
0.34413	0.617682	13.5599	4.96561e-26	1.54975e-24	48.6161	cg12824060
-0.140497	0.466846	-4.04756	9.17787e-05	0.000129164	0.330598	cg10783060
0.249092	0.279218	6.50391	1.86109e-09	5.16509e-09	10.817	cg17717549
0.146696	0.731484	4.14906	6.24793e-05	8.94453e-05	0.697143	cg01473249
0.373818	0.197509	13.4232	1.04073e-25	3.07672e-24	47.881	cg25611254
0.123483	0.755406	3.58985	0.000479506	0.000633913	-1.23447	cg09143713
0.182103	0.758382	6.54182	1.53508e-09	4.31674e-09	11.0056	cg21554569
0.251599	0.679592	7.71557	3.86519e-12	1.64895e-11	16.8969	cg05969360
0.210588	0.697728	7.13836	7.67722e-11	2.67554e-10	13.9506	cg06318676
0.191511	0.481485	4.53028	1.3952e-05	2.14941e-05	2.13331	cg05685023
0.256503	0.687536	7.73182	3.54919e-12	1.52358e-11	16.9811	cg03685774
0.24654	0.379576	7.47448	1.36141e-11	5.3418e-11	15.655	cg02154252
0.17597	0.712053	4.51191	1.50262e-05	2.30619e-05	2.06202	cg13997553
0.199238	0.730723	6.17232	9.34178e-09	2.31292e-08	9.23562	cg23448153
0.322451	0.541319	10.3488	2.38e-18	2.46767e-17	31.0543	cg00002080
0.192943	0.777988	7.71739	3.79183e-12	1.62003e-11	16.9152	cg09911342
0.187396	0.765399	4.68855	7.30699e-06	1.16663e-05	2.75589	cg06042954
0.144066	0.666309	5.05798	1.52873e-06	2.68213e-06	4.26742	cg23058901
0.201722	0.773837	6.30892	4.82852e-09	1.25189e-08	9.88211	cg11230471
0.161889	0.830336	4.98905	2.06194e-06	3.55202e-06	3.97797	cg06753985
0.182693	0.784958	6.49255	1.95714e-09	5.41139e-09	10.7672	cg18894440
0.39901	0.220497	14.3808	6.0494e-28	2.65019e-26	52.9947	cg22536398
0.133773	0.561839	3.86397	0.000181041	0.000247582	-0.314776	cg18595258
0.101736	0.798115	2.46751	0.0150089	0.0178454	-4.39964	cg16937902
0.0734759	0.403585	1.65774	0.0999696	0.111837	-6.01794	cg07459594
0.296377	0.280941	8.46832	7.05098e-14	3.94708e-13	20.8527	cg14177925
0.129121	0.740317	3.76403	0.000259702	0.000350495	-0.656295	cg10837016
0.302974	0.210096	10.9957	6.462e-20	8.24768e-19	34.6325	cg18053973
0.064432	0.585769	1.51306	0.132881	0.147133	-6.24361	cg02498174
-0.0233258	0.615875	-0.64692	0.518913	0.541254	-7.17275	cg02109793
0.189489	0.737422	5.01178	1.8702e-06	3.24052e-06	4.07246	cg04441453
0.372563	0.200268	11.8298	6.60044e-22	1.10119e-20	39.1851	cg18513970
0.201626	0.751477	5.37002	3.88363e-07	7.43417e-07	5.5977	cg18089335
0.151793	0.769241	4.84917	3.73778e-06	6.20475e-06	3.40274	cg13626791
0.157994	0.54472	4.08312	8.02691e-05	0.000113643	0.458227	cg10349685
0.330002	0.394134	11.8493	5.74467e-22	9.67532e-21	39.3221	cg05962511
0.190147	0.63854	5.73515	7.36114e-08	1.57402e-07	7.21775	cg03222176
0.0304461	0.718522	0.96671	0.335624	0.35761	-6.91504	cg00576550
0.18153	0.253374	5.14022	1.07216e-06	1.92278e-06	4.61158	cg08991643
0.0637646	0.508384	2.01007	0.046655	0.053562	-5.38673	cg15420159
0.262634	0.320895	7.25638	4.20344e-11	1.5266e-10	14.544	cg21611170
0.153494	0.732371	3.96982	0.000122689	0.000170505	0.0544884	cg26542796
-0.192026	0.442276	-4.63583	9.07769e-06	1.4324e-05	2.54685	cg02311364
0.249011	0.327792	8.99152	4.08386e-15	2.74594e-14	23.671	cg23930311
0.125267	0.806335	4.22847	4.60253e-05	6.67599e-05	0.988985	cg26990023
0.154282	0.751252	5.20895	7.92731e-07	1.44874e-06	4.90443	cg25650256
1.66985e-05	0.428937	0.000454468	0.999638	0.999658	-7.38257	cg19921577
0.189648	0.790549	5.9196	3.10954e-08	7.06419e-08	8.05925	cg15047223
0.203583	0.681972	6.67461	7.9946e-10	2.356e-09	11.6466	cg15742245
0.185656	0.734523	5.13041	1.119e-06	2.00139e-06	4.57012	cg26373697
0.235142	0.599312	7.14473	7.45157e-11	2.60312e-10	13.9802	cg07293188
-0.0926521	0.210326	-2.43465	0.0163705	0.0194138	-4.47668	cg19029904
0.364367	0.364857	11.9056	4.3472e-22	7.45329e-21	39.5999	cg26247064
0.21053	0.657536	7.26246	4.0515e-11	1.47509e-10	14.5799	cg21272843
-0.00544793	0.582237	-0.160041	0.873117	0.88218	-7.36971	cg17921924
0.217539	0.211432	5.62686	1.21285e-07	2.5073e-07	6.73075	cg09028487
0.152757	0.545592	3.98525	0.000115855	0.000161372	0.108961	cg02353154
0.0726663	0.533792	2.23206	0.0274574	0.032054	-4.93089	cg17082225
0.115914	0.576469	3.2615	0.00144123	0.00183836	-2.26357	cg21287519
-0.135978	0.57364	-4.36036	2.75043e-05	4.09141e-05	1.48183	cg13459606
0.0260647	0.187938	1.0352	0.30264	0.323952	-6.84675	cg08807414
0.171361	0.813544	6.37898	3.4151e-09	9.07084e-09	10.2212	cg10586087
0.0581571	0.503087	1.48339	0.140578	0.155293	-6.28743	cg06800231
0.176582	0.299483	4.22896	4.59577e-05	6.66716e-05	0.99046	cg03885646
0.179311	0.71128	4.69941	6.98612e-06	1.11801e-05	2.79917	cg01063615
0.0337369	0.429459	0.73391	0.464428	0.48718	-7.11266	cg04671734
0.068965	0.469858	1.77575	0.0782964	0.0883445	-5.81931	cg08211413
0.258547	0.312115	7.08489	1.01144e-10	3.4613e-10	13.6794	cg06570432
0.201602	0.695511	6.45438	2.37399e-09	6.47157e-09	10.5782	cg17200049
0.266118	0.284986	9.9239	2.44003e-17	2.2256e-16	28.7448	cg24781737
0.122259	0.400752	3.8017	0.000226851	0.000307613	-0.528395	cg20419110
0.0246349	0.522672	0.792587	0.429575	0.452336	-7.0679	cg14060828
0.217095	0.616552	6.75581	5.33103e-10	1.62045e-09	12.0447	cg22472608
0.201325	0.694626	5.71688	8.01092e-08	1.70315e-07	7.13522	cg13911398
0.207067	0.636858	6.25668	6.21967e-09	1.58421e-08	9.63403	cg17694593
0.114706	0.238422	2.73598	0.0071593	0.00870601	-3.73555	cg07025785
0.200942	0.636084	5.09964	1.27932e-06	2.26858e-06	4.44031	cg10030980
0.150024	0.220757	4.50524	1.54354e-05	2.36579e-05	2.0362	cg17077180
0.396666	0.343552	14.4283	4.6968e-28	2.09747e-26	53.246	cg17232357
0.213996	0.720056	6.0098	2.0301e-08	4.75507e-08	8.4761	cg17174566
0.241632	0.700477	8.46394	7.13248e-14	3.99023e-13	20.8407	cg08737338
0.0718641	0.392206	1.63586	0.104476	0.116719	-6.05333	cg21054919
0.0361393	0.403772	0.793006	0.429331	0.452109	-7.06756	cg04595372
0.0480444	0.557365	1.28874	0.199954	0.21792	-6.55415	cg03954086
0.173715	0.757285	5.07192	1.44274e-06	2.53948e-06	4.32381	cg20712489
0.228061	0.689696	6.37387	3.51995e-09	9.33208e-09	10.192	cg13897122
0.212286	0.487305	6.55333	1.45864e-09	4.11753e-09	11.0562	cg26288502
0.0136125	0.489263	0.416669	0.677661	0.696408	-7.29544	cg07462762
0.189824	0.740395	5.2433	6.81995e-07	1.25915e-06	5.05059	cg02347763
0.20982	0.703569	5.31772	4.90415e-07	9.24529e-07	5.37091	cg15313895
0.173727	0.617209	4.6014	1.0451e-05	1.63605e-05	2.41122	cg20051118
-0.0101759	0.445585	-0.309387	0.757561	0.773236	-7.33452	cg10784776
0.182919	0.70506	5.89276	3.52804e-08	7.94814e-08	7.93587	cg23053961
0.249162	0.301888	8.40655	9.79117e-14	5.36475e-13	20.5278	cg04520340
0.26984	0.606599	7.30143	3.33339e-11	1.22984e-10	14.7725	cg14620908
0.169563	0.731324	4.56042	1.23483e-05	1.91508e-05	2.25072	cg22360024
0.0175042	0.633889	0.417625	0.676964	0.695713	-7.29504	cg10129944
0.369321	0.330491	12.5019	1.61937e-23	3.3828e-22	42.8676	cg19854744
0.180034	0.712016	4.66769	7.96336e-06	1.26607e-05	2.673	cg22391814
0.278301	0.652521	7.2791	3.7397e-11	1.36906e-10	14.6592	cg00578614
0.25339	0.602729	7.49461	1.22613e-11	4.84723e-11	15.7582	cg02867305
0.217642	0.73553	8.11503	4.62314e-13	2.28562e-12	18.9931	cg04578010
0.200737	0.397191	5.12192	1.16117e-06	2.07169e-06	4.53426	cg06343355
-0.13262	0.379498	-4.26829	3.94533e-05	5.76436e-05	1.13639	cg18483289
0.1344	0.74216	4.23435	4.50085e-05	6.53605e-05	1.01041	cg21132352
0.153561	0.728251	4.23928	4.41578e-05	6.41984e-05	1.02865	cg01320298
-0.0335283	0.681692	-1.01871	0.310378	0.331805	-6.8636	cg21005607
-0.161065	0.386197	-4.58148	1.1335e-05	1.76663e-05	2.33309	cg00257455
0.160738	0.750374	4.41321	2.231e-05	3.35429e-05	1.68253	cg00316420
0.314758	0.505003	9.29526	7.88988e-16	5.88428e-15	25.3	cg19308132
0.347504	0.330935	11.8769	5.00564e-22	8.49555e-21	39.4593	cg06607384
0.295547	0.27112	10.8773	1.24533e-19	1.53284e-18	33.9812	cg19063856
0.190542	0.674144	6.88743	2.73389e-10	8.72312e-10	12.7007	cg23248910
0.145951	0.542073	3.9382	0.000137913	0.000190761	-0.0566315	cg17475271
0.214501	0.311709	5.40931	3.25657e-07	6.30735e-07	5.76896	cg00679546
-0.103347	0.233772	-2.96525	0.00364629	0.00452423	-3.12071	cg23665381
0.163782	0.714002	4.22544	4.65871e-05	6.75303e-05	0.977458	cg15026574
0.227188	0.723234	7.03787	1.28498e-10	4.32838e-10	13.4439	cg02767665
0.250838	0.644925	7.62295	6.27906e-12	2.5932e-11	16.4182	cg25166437
0.14765	0.7197	3.66422	0.000369952	0.000493156	-0.990278	cg09273012
0.171153	0.202995	4.0559	8.89479e-05	0.000125351	0.36043	cg26577729
0.101374	0.684528	2.72973	0.00728813	0.00885908	-3.75169	cg24977027
0.0461871	0.499663	1.25449	0.212091	0.230605	-6.59732	cg06213327
-0.0601981	0.378369	-1.43855	0.152869	0.168341	-6.35209	cg08371140
0.219015	0.745877	5.9177	3.13744e-08	7.12287e-08	8.05053	cg04849227
0.241779	0.419603	6.97944	1.72866e-10	5.69884e-10	13.152	cg06447341
0.245033	0.596399	7.1931	5.81712e-11	2.06872e-10	14.224	cg21973914
0.0356392	0.58845	0.906121	0.366679	0.389082	-6.97162	cg21996351
0.190093	0.734612	5.76334	6.45871e-08	1.39358e-07	7.34538	cg16594007
0.00236264	0.173081	0.112014	0.910998	0.917557	-7.37627	cg00692367
0.195848	0.788633	7.33302	2.80908e-11	1.0492e-10	14.9405	cg00812611
0.242671	0.657981	8.77854	1.3009e-14	8.13548e-14	22.5241	cg14503464
0.12609	0.684275	4.18224	5.50178e-05	7.91886e-05	0.818532	cg01170694
0.217169	0.774461	7.538	9.71303e-12	3.89858e-11	15.9875	cg15169286
0.221421	0.582324	6.34829	3.98737e-09	1.04758e-08	10.0697	cg23042775
0.37978	0.323727	12.621	8.50889e-24	1.85483e-22	43.507	cg04433051
0.0351501	0.295593	0.867936	0.387153	0.409711	-7.00542	cg04380519
0.082533	0.62263	2.18116	0.0311114	0.0361644	-5.0393	cg03559942
0.1627	0.780718	5.11737	1.18443e-06	2.11121e-06	4.51502	cg24783510
-0.116706	0.686083	-3.77229	0.000252128	0.000340663	-0.628316	cg17040807
0.183283	0.561753	5.98171	2.31917e-08	5.37956e-08	8.34592	cg24749311
0.198932	0.738181	7.46542	1.41465e-11	5.53645e-11	15.6166	cg05155319
0.24967	0.659143	7.3103	3.18441e-11	1.17904e-10	14.8175	cg23949936
0.196101	0.68331	5.39646	3.44996e-07	6.65735e-07	5.71284	cg02228889
0.238254	0.408886	7.55712	8.85484e-12	3.57364e-11	16.0792	cg23695990
0.00235508	0.150311	0.0570742	0.954581	0.958106	-7.38094	cg11171221
0.252593	0.649031	7.5734	8.13394e-12	3.30029e-11	16.1629	cg10826175
0.367386	0.172052	14.5482	2.48266e-28	1.16206e-26	53.8793	cg14354895
0.223262	0.767676	6.24409	6.61013e-09	1.67665e-08	9.57438	cg11671115
0.186979	0.568529	4.57094	1.18317e-05	1.8398e-05	2.29182	cg04383836
0.141858	0.817653	4.94504	2.48404e-06	4.2303e-06	3.7975	cg22764380
0.213159	0.690419	6.23835	6.79602e-09	1.71975e-08	9.54721	cg22202670
0.186583	0.687031	4.75358	5.57934e-06	9.0438e-06	3.01601	cg08276752
0.221971	0.777129	7.39833	2.01819e-11	7.70961e-11	15.2669	cg23050300
0.191759	0.760017	7.42713	1.72584e-11	6.66546e-11	15.4206	cg22631387
0.20579	0.677644	5.41085	3.23413e-07	6.26659e-07	5.77568	cg12309176
0.177788	0.752024	4.57056	1.18499e-05	1.84249e-05	2.29034	cg14985421
0.0886024	0.238673	2.15088	0.0334803	0.0388369	-5.10271	cg08429308
0.171607	0.676094	4.89626	3.06296e-06	5.1504e-06	3.59516	cg24595580
0.225707	0.310489	7.32961	2.8825e-11	1.07468e-10	14.9157	cg26217572
0.196324	0.716549	4.94099	2.53239e-06	4.30797e-06	3.77911	cg17687451
0.195871	0.675899	7.14601	7.34737e-11	2.56889e-10	13.9935	cg00058026
0.250294	0.611331	8.11365	4.70952e-13	2.32636e-12	18.9755	cg16500987
-0.0428005	0.467072	-1.37389	0.172024	0.188576	-6.44194	cg05649708
0.163939	0.768578	4.28893	3.64036e-05	5.3382e-05	1.21337	cg24058852
-0.0419359	0.563499	-0.989249	0.324522	0.346257	-6.89307	cg18044562
0.132991	0.797435	4.39158	2.43103e-05	3.63877e-05	1.60017	cg14578677
0.258502	0.492277	8.2094	2.82617e-13	1.44401e-12	19.4801	cg03291825
0.185971	0.768563	7.90177	1.43464e-12	6.56214e-12	17.8746	cg06072769
0.219396	0.568581	6.04976	1.67893e-08	3.98828e-08	8.66187	cg02487130
0.220144	0.741881	6.39951	3.10569e-09	8.3073e-09	10.3147	cg25035332
0.0108641	0.374047	0.279628	0.780242	0.79472	-7.34332	cg00899400
0.331263	0.428348	11.6019	2.25634e-21	3.50773e-20	37.9634	cg08491125
0.229038	0.651283	6.31685	4.6462e-09	1.20791e-08	9.91983	cg19173502
0.219689	0.366185	6.66557	8.36219e-10	2.45696e-09	11.6024	cg10596412
-0.123998	0.461551	-2.92855	0.00407269	0.0050351	-3.22202	cg10078009
0.106991	0.549404	2.57123	0.0113488	0.013614	-4.15034	cg02233614
0.165906	0.814208	6.65297	8.84923e-10	2.58978e-09	11.5464	cg00588393
0.18601	0.707886	5.20998	7.89826e-07	1.44381e-06	4.90809	cg21185187
0.253713	0.646652	6.48136	2.07946e-09	5.72391e-09	10.7082	cg01010839
0.122753	0.625211	2.99239	0.00335786	0.00417681	-3.0451	cg10951117
0.16582	0.597311	4.29749	3.52071e-05	5.17231e-05	1.24535	cg01504212
0.273728	0.534181	7.87664	1.65527e-12	7.49255e-12	17.734	cg19670290
0.157826	0.341149	4.0048	0.000107717	0.000150527	0.178217	cg07375978
0.125661	0.763747	4.03139	9.75203e-05	0.000136897	0.272836	cg02724472
0.146498	0.747167	4.45102	1.91875e-05	2.90828e-05	1.82722	cg09946870
-0.0336148	0.759696	-1.07248	0.285647	0.30655	-6.80765	cg21593001
0.39365	0.197808	14.2553	1.18217e-27	4.86164e-26	52.3292	cg15948124
0.200314	0.623433	5.99111	2.21818e-08	5.16207e-08	8.38946	cg23517999
0.182665	0.762086	5.02077	1.79927e-06	3.12368e-06	4.1099	cg03208125
0.185832	0.513682	5.26556	6.18094e-07	1.14811e-06	5.14613	cg08494871
0.0438555	0.754243	1.10599	0.270932	0.291535	-6.77134	cg18217622
-0.166908	0.263857	-4.62558	9.46719e-06	1.49025e-05	2.50639	cg17616537
0.312492	0.331186	9.75239	6.40569e-17	5.52039e-16	27.7886	cg13207467
0.261648	0.504596	8.31177	1.63437e-13	8.64736e-13	20.0214	cg11231701
0.160878	0.785297	4.57277	1.1744e-05	1.827e-05	2.29898	cg07369606
0.0551716	0.580187	1.74307	0.0838692	0.094407	-5.87561	cg07807026
0.302817	0.301599	9.25794	9.6784e-16	7.12811e-15	25.0976	cg26140749
0.205096	0.712575	6.60083	1.15323e-09	3.31159e-09	11.2868	cg20413866
0.125431	0.542055	3.6682	0.000364813	0.000486489	-0.977093	cg09115485
-0.0908472	0.64901	-2.73115	0.00725864	0.0088241	-3.74802	cg04070737
0.0396843	0.718441	1.11244	0.268163	0.288695	-6.76423	cg22108567
-0.0399137	0.205851	-1.23717	0.218429	0.237216	-6.61872	cg06935979
0.222112	0.712057	6.20012	8.17228e-09	2.04125e-08	9.36659	cg13504059
0.194393	0.43912	5.80398	5.34558e-08	1.16832e-07	7.53003	cg05583240
0.165257	0.742937	5.81546	5.04724e-08	1.10805e-07	7.58572	cg08074131
0.241008	0.630847	7.13227	7.94182e-11	2.76125e-10	13.9175	cg03277153
0.194896	0.714582	5.6226	1.23682e-07	2.55307e-07	6.71168	cg09403024
0.226141	0.759029	7.39122	2.0965e-11	7.9857e-11	15.2294	cg02198625
0.175593	0.784271	5.86376	4.03931e-08	9.01073e-08	7.80359	cg02465859
0.349353	0.18167	15.9703	1.45042e-31	1.42374e-29	61.2724	cg11410682
0.19701	0.688836	4.91629	2.81316e-06	4.75503e-06	3.67742	cg00321074
0.156948	0.805297	5.71206	8.16156e-08	1.73306e-07	7.11668	cg14148088
0.23788	0.639569	7.3133	3.13555e-11	1.16239e-10	14.8328	cg11835442
0.325205	0.47725	9.30183	7.61109e-16	5.68747e-15	25.3357	cg25165880
0.0825883	0.507404	1.93097	0.0558329	0.0637107	-5.53838	cg07802401
0.205484	0.523843	7.20967	5.30254e-11	1.89701e-10	14.3147	cg09863066
0.207003	0.740601	6.73993	5.77147e-10	1.74444e-09	11.9667	cg08176812
0.323053	0.202533	13.4064	1.13954e-25	3.34194e-24	47.7909	cg09109520
0.162322	0.763815	5.39805	3.42418e-07	6.61043e-07	5.7201	cg08352774
0.171886	0.754954	4.16027	5.98588e-05	8.58387e-05	0.738035	cg01096617
0.164857	0.509887	5.90663	3.29175e-08	7.44763e-08	8.00322	cg05152503
0.196609	0.709917	5.94086	2.81306e-08	6.43456e-08	8.15719	cg00740089
0.193593	0.78296	6.39561	3.16545e-09	8.4562e-09	10.296	cg05702161
0.216911	0.678765	5.95016	2.69222e-08	6.17527e-08	8.2001	cg03438101
0.397771	0.386678	14.8165	5.99082e-29	3.1775e-27	55.2913	cg16731083
0.000440716	0.343499	0.0134378	0.989301	0.990119	-7.38248	cg09860921
0.138043	0.769037	4.97482	2.18656e-06	3.75322e-06	3.92089	cg24202131
0.122581	0.684727	3.40517	0.000898591	0.00116374	-1.82328	cg04897932
0.187107	0.790893	6.23863	6.78148e-09	1.71664e-08	9.54924	cg10835083
0.219084	0.705811	5.68193	9.41445e-08	1.98029e-07	6.97774	cg14588406
0.382386	0.267549	14.0842	2.95315e-27	1.13222e-25	51.4197	cg11998425
0.0687368	0.764245	2.4565	0.0154503	0.0183559	-4.42546	cg02016178
0.214436	0.71142	6.63875	9.55476e-10	2.7792e-09	11.4715	cg11435167
0.0806292	0.599874	1.91648	0.0576705	0.0657175	-5.56556	cg09989847
-0.0018308	0.558222	-0.0441118	0.964888	0.96761	-7.3816	cg13976356
0.147519	0.755144	4.80562	4.48879e-06	7.37167e-06	3.22591	cg25392545
-0.211152	0.324293	-5.94083	2.81339e-08	6.43505e-08	8.15707	cg04149015
0.256965	0.731654	8.89211	7.04335e-15	4.58601e-14	23.1316	cg26423322
0.114846	0.297405	2.90074	0.00442587	0.00545956	-3.29807	cg03710889
0.243252	0.18553	9.57306	1.68788e-16	1.38002e-15	26.8274	cg24996814
0.0792812	0.760787	2.39952	0.0179469	0.0212308	-4.55801	cg25110106
0.203977	0.618317	6.29823	5.08577e-09	1.31371e-08	9.83124	cg02926601
0.0953011	0.664687	2.87018	0.00484604	0.0059617	-3.38088	cg06109482
0.224636	0.703759	5.93873	2.84148e-08	6.49541e-08	8.14736	cg07776130
0.236046	0.73166	6.1437	1.07177e-08	2.62715e-08	9.1011	cg10287032
0.109593	0.263988	2.61767	0.00998727	0.012028	-4.03574	cg10790791
0.168555	0.746235	6.39481	3.16099e-09	8.44612e-09	10.297	cg11182160
0.17265	0.566612	5.83249	4.67355e-08	1.0319e-07	7.66109	cg17181362
0.282642	0.621571	8.75317	1.51381e-14	9.37297e-14	22.3748	cg11873854
0.198509	0.733551	5.69916	8.69497e-08	1.83767e-07	7.05528	cg16362181
0.175845	0.758025	4.73507	6.0261e-06	9.72696e-06	2.94171	cg01281231
0.166127	0.761994	4.99693	1.99343e-06	3.44058e-06	4.01068	cg20242427
0.178847	0.763396	6.04635	1.70385e-08	4.04323e-08	8.64732	cg24680570
-0.0428549	0.236015	-1.06858	0.287395	0.308348	-6.8118	cg24292761
0.369762	0.239973	13.6982	2.35274e-26	7.75262e-25	49.3582	cg19653594
0.185471	0.682326	5.20085	8.22191e-07	1.49943e-06	4.86912	cg03643423
0.0915693	0.726013	2.78135	0.00628367	0.00766979	-3.6173	cg13763339
0.142849	0.721863	4.27439	3.85282e-05	5.63485e-05	1.15909	cg26823107
-0.249546	0.674677	-7.54226	9.56816e-12	3.84385e-11	16.0028	cg02610360
0.110726	0.238767	2.53478	0.0125318	0.0149839	-4.239	cg14983838
0.146657	0.656761	3.71999	0.000303827	0.000407645	-0.804533	cg03292743
-0.202974	0.47189	-5.17578	9.17777e-07	1.66159e-06	4.7624	cg17677487
0.1565	0.783323	3.97059	0.000122338	0.000170044	0.0572044	cg12550837
0.187625	0.708648	4.98716	2.07871e-06	3.57943e-06	3.97013	cg27303538
0.254633	0.682141	7.53333	1.00238e-11	4.01697e-11	15.9569	cg10946573
0.199277	0.745741	5.45748	2.62168e-07	5.14939e-07	5.97995	cg22539390
0.300472	0.221586	13.8829	8.69873e-27	3.08464e-25	50.3466	cg26453588
0.138945	0.74062	3.83669	0.000199905	0.000272268	-0.408688	cg00033666
0.37788	0.327987	12.7645	3.85167e-24	8.81459e-23	44.2942	cg10723020
0.220569	0.744631	5.79571	5.55566e-08	1.21082e-07	7.4924	cg23214628
0.182574	0.624143	5.47854	2.38372e-07	4.71213e-07	6.07256	cg09871043
-0.3159	0.674205	-9.5676	1.77068e-16	1.44356e-15	26.7807	cg21229044
0.225111	0.697424	6.91267	2.42334e-10	7.80513e-10	12.8198	cg19599368
0.213161	0.329353	6.0174	1.9582e-08	4.59861e-08	8.51136	cg21446955
0.0611476	0.705726	1.74026	0.0843643	0.0949427	-5.88041	cg10227830
0.151102	0.73716	3.89754	0.000160149	0.000220067	-0.198505	cg20738996
0.193166	0.778206	6.75462	5.33071e-10	1.62045e-09	12.0443	cg22971600
0.246956	0.695092	8.14398	4.00668e-13	1.99909e-12	19.1351	cg16781907
0.14066	0.755181	4.57399	1.16858e-05	1.81832e-05	2.30376	cg06981309
0.0584649	0.672529	1.42286	0.157358	0.17307	-6.37426	cg25017403
0.263118	0.628564	7.38667	2.14645e-11	8.16466e-11	15.2062	cg18645493
-0.0645853	0.230193	-1.81959	0.0713012	0.0806958	-5.74222	cg16108230
0.171984	0.744626	5.60247	1.35629e-07	2.78232e-07	6.6218	cg19774782
0.210434	0.402291	6.21788	7.50169e-09	1.88409e-08	9.45044	cg03680291
0.170316	0.77328	4.3347	3.04293e-05	4.50369e-05	1.385	cg05661243
0.23195	0.493677	6.24343	6.63122e-09	1.68135e-08	9.57126	cg21484547
0.232552	0.716969	8.44795	7.7696e-14	4.32325e-13	20.756	cg10042846
0.267748	0.655014	7.56108	8.67363e-12	3.50522e-11	16.0995	cg22207405
0.173266	0.669433	4.64401	8.77788e-06	1.38776e-05	2.57919	cg05479627
0.217367	0.603003	5.27573	5.90905e-07	1.10083e-06	5.18982	cg00600477
-0.0819388	0.647294	-2.43935	0.0161694	0.0191838	-4.46572	cg18142906
0.423766	0.170698	18.0053	5.19174e-36	3.99177e-33	71.4288	cg00750088
0.421376	0.126462	16.987	8.17462e-34	1.78588e-31	66.4115	cg17975002
0.187907	0.725956	4.96988	2.23844e-06	3.83662e-06	3.89848	cg01358940
0.378535	0.170245	15.005	2.21746e-29	1.28844e-27	56.2784	cg20859731
0.153456	0.79915	4.91276	2.85574e-06	4.82282e-06	3.66289	cg16053651
0.397481	0.288647	14.1912	1.66489e-27	6.66387e-26	51.989	cg02959609
0.300666	0.562976	9.50646	2.47763e-16	1.97823e-15	26.4477	cg06315598
0.299933	0.231788	8.48666	6.38834e-14	3.60114e-13	20.9503	cg04944784
0.18019	0.652892	5.23197	7.16936e-07	1.31895e-06	5.00208	cg05861664
0.142683	0.622069	3.87365	0.000174763	0.00023932	-0.281323	cg11823253
0.259617	0.377636	6.79539	4.3723e-10	1.34862e-09	12.2395	cg07064711
0.165821	0.773907	5.06778	1.46886e-06	2.58301e-06	4.30643	cg06946543
0.147862	0.607542	3.87533	0.000173695	0.000237917	-0.27551	cg08973672
0.390941	0.221484	13.9047	7.738e-27	2.76671e-25	50.4628	cg15995695
0.092297	0.267205	2.03185	0.0443662	0.0510111	-5.34398	cg02583091
0.258004	0.357799	8.65679	2.54244e-14	1.52212e-13	21.8615	cg07931714
0.206737	0.599471	6.28647	5.3843e-09	1.38423e-08	9.77534	cg18746504
-0.107199	0.546406	-2.82468	0.00553989	0.00678767	-3.5028	cg15123573
0.18884	0.184886	8.47197	6.82684e-14	3.82831e-13	20.8839	cg25417675
0.210673	0.708815	7.78698	2.62961e-12	1.15303e-11	17.2765	cg05964557
0.0418532	0.478026	0.942927	0.347603	0.369795	-6.93768	cg13211302
0.235823	0.700887	7.59953	7.09662e-12	2.90604e-11	16.2975	cg18254183
0.321417	0.404286	10.0498	1.24246e-17	1.17824e-16	29.4149	cg18081258
0.187111	0.748189	5.20141	8.20141e-07	1.49608e-06	4.87154	cg23626475
0.299366	0.338809	9.06673	2.75127e-15	1.90201e-14	24.0628	cg05782888
-0.0105706	0.799637	-0.311095	0.756265	0.771996	-7.33399	cg25979543
0.0390091	0.188499	1.80745	0.0731789	0.0827454	-5.76373	cg18412721
0.291738	0.589041	7.68548	4.52602e-12	1.91074e-11	16.7412	cg02059927
0.229732	0.374163	6.64453	9.28421e-10	2.70625e-09	11.4997	cg06789856
0.0747441	0.752378	2.29353	0.0235485	0.0276214	-4.79688	cg11523350
0.10641	0.389313	2.7033	0.00785702	0.00953179	-3.81964	cg24764168
0.189059	0.804659	6.31349	4.71811e-09	1.22509e-08	9.9047	cg11773243
0.158943	0.595304	4.47836	1.71973e-05	2.62065e-05	1.93236	cg00101940
0.16591	0.764834	4.25851	4.09824e-05	5.97642e-05	1.10001	cg21668391
0.165228	0.611151	4.24167	4.37508e-05	6.36254e-05	1.03751	cg20018253
0.181572	0.704971	5.53545	1.84147e-07	3.70025e-07	6.32386	cg19698432
0.210839	0.757317	5.47091	2.46735e-07	4.86601e-07	6.039	cg21910634
0.229461	0.736008	6.28091	5.53133e-09	1.41953e-08	9.74894	cg24336674
0.309686	0.537172	9.79159	5.16149e-17	4.51116e-16	28.0027	cg17024482
0.187682	0.706548	4.66494	8.05403e-06	1.27952e-05	2.66209	cg18267436
0.212795	0.656119	5.58243	1.48649e-07	3.03036e-07	6.53248	cg24321971
0.18854	0.753283	5.42365	3.05331e-07	5.93745e-07	5.83165	cg13913108
0.206944	0.488162	5.99528	2.17474e-08	5.06861e-08	8.40879	cg01441113
0.156783	0.768775	4.7087	6.72279e-06	1.07834e-05	2.83621	cg26852242
-0.0488711	0.180089	-1.17453	0.242498	0.262235	-6.69368	cg06916239
0.159231	0.827569	5.58747	1.44777e-07	2.95665e-07	6.55785	cg10255237
0.216508	0.70788	6.13369	1.12447e-08	2.74879e-08	9.05411	cg03964233
0.187052	0.457505	6.41108	2.92571e-09	7.85873e-09	10.373	cg06672250
0.241693	0.684608	7.20101	5.58604e-11	1.99154e-10	14.2639	cg22092521
-0.0976804	0.118801	-2.70163	0.00789418	0.0095757	-3.8239	cg14526718
0.027705	0.248071	0.797915	0.426488	0.449268	-7.06366	cg05493761
0.322117	0.528157	9.27731	8.70478e-16	6.45417e-15	25.2027	cg20678353
0.28991	0.62913	11.1459	2.81208e-20	3.7696e-19	35.4584	cg08046411
0.186097	0.689875	5.81606	5.05279e-08	1.10912e-07	7.58503	cg09588020
0.336416	0.531532	10.442	1.42097e-18	1.51513e-17	31.566	cg20821276
-0.0299501	0.649459	-1.02901	0.30553	0.326904	-6.85311	cg20689135
0.18631	0.766442	6.04275	1.73587e-08	4.11272e-08	8.62924	cg06488678
0.0168572	0.109935	0.374503	0.708688	0.726254	-7.31218	cg05050789
0.397769	0.168452	17.7729	1.62864e-35	8.61775e-33	70.2953	cg22681255
0.0581845	0.72245	1.80931	0.0728937	0.082436	-5.76046	cg12438413
0.267303	0.708828	8.6605	2.50009e-14	1.49794e-13	21.8783	cg24536818
0.201188	0.745089	5.57936	1.50747e-07	3.07042e-07	6.51882	cg10512020
0.188558	0.744937	4.96706	2.26559e-06	3.87955e-06	3.88682	cg16525762
0.237324	0.648337	7.2961	3.42621e-11	1.26217e-10	14.7454	cg19956836
0.195133	0.747762	5.02506	1.76635e-06	3.07039e-06	4.12778	cg19473989
0.36771	0.281668	11.9864	2.78468e-22	4.90144e-21	40.0422	cg19841506
0.387598	0.196748	14.5832	2.06162e-28	9.78373e-27	54.0639	cg02672737
-0.249886	0.6358	-9.1032	2.22006e-15	1.55439e-14	24.2746	cg08072202
0.243718	0.668972	7.06981	1.09222e-10	3.71837e-10	13.6038	cg08872353
0.292544	0.418092	8.55585	4.39989e-14	2.54297e-13	21.3191	cg08799727
0.191328	0.738374	6.64093	9.40625e-10	2.73962e-09	11.4865	cg22044308
0.115116	0.340457	2.6637	0.00878481	0.0106216	-3.92033	cg22767166
0.187459	0.787536	6.95987	1.89557e-10	6.20966e-10	13.0608	cg19484559
0.193893	0.697455	5.76666	6.3598e-08	1.37334e-07	7.36044	cg07979579
0.17147	0.737664	4.47625	1.7344e-05	2.64195e-05	1.9242	cg03314530
-0.102338	0.689077	-2.79783	0.00599063	0.00732238	-3.57393	cg12024822
0.0335013	0.662827	0.904016	0.367789	0.390202	-6.97352	cg05734456
0.258195	0.494028	7.71235	3.93101e-12	1.67509e-11	16.8803	cg00300637
0.187133	0.775624	6.23315	6.96436e-09	1.75854e-08	9.52319	cg02390329
0.132016	0.409553	3.20632	0.00172134	0.00218562	-2.42844	cg23630869
0.248159	0.551212	6.32413	4.4847e-09	1.16917e-08	9.9545	cg13070366
0.180481	0.784064	8.37025	1.17994e-13	6.37876e-13	20.3429	cg03571277
0.233306	0.700605	6.68829	7.46783e-10	2.21458e-09	11.7136	cg15063443
0.15841	0.691207	5.2374	6.99969e-07	1.29013e-06	5.02533	cg23432707
0.246694	0.559192	7.61064	6.69638e-12	2.75225e-11	16.3547	cg16262173
0.00153669	0.233381	0.0548329	0.956362	0.959788	-7.38106	cg04347708
0.124695	0.766266	4.16902	5.78713e-05	8.31115e-05	0.770226	cg25647583
0.300724	0.564821	8.98654	4.25973e-15	2.85741e-14	23.63	cg10535500
0.00629982	0.466611	0.202247	0.840064	0.85143	-7.36203	cg01166253
0.197535	0.736473	5.91292	3.20888e-08	7.27241e-08	8.02852	cg15105996
0.0355817	0.290813	0.940262	0.348962	0.371161	-6.94018	cg00242627
0.212783	0.737339	6.8705	2.99755e-10	9.50689e-10	12.6106	cg10523000
0.362572	0.236684	13.7423	1.85526e-26	6.22294e-25	49.5942	cg02009311
0.180321	0.750062	6.01621	1.96774e-08	4.61904e-08	8.50654	cg00066805
0.0391906	0.767959	1.17654	0.241697	0.261406	-6.69134	cg00497905
0.224899	0.756766	6.34907	3.9723e-09	1.04393e-08	10.0734	cg13805730
-0.0151139	0.461165	-0.433827	0.665189	0.684279	-7.28812	cg04044418
0.260527	0.674692	8.337	1.42767e-13	7.62161e-13	20.1551	cg03905757
0.364014	0.207039	12.629	7.94345e-24	1.74267e-22	43.5747	cg23149687
0.178499	0.7369	4.66919	7.91422e-06	1.25876e-05	2.67896	cg14795672
0.160033	0.763117	4.03506	9.61911e-05	0.000135104	0.285897	cg14884747
-0.040209	0.0963592	-0.985516	0.326344	0.3481	-6.89674	cg09286183
0.296639	0.52699	10.151	7.02154e-18	6.87283e-17	29.9805	cg00205605
0.250077	0.69338	7.61665	6.48928e-12	2.67289e-11	16.3857	cg20168024
0.201486	0.474609	5.36647	3.94581e-07	7.5478e-07	5.58226	cg11079711
0.0327835	0.575694	0.73684	0.462651	0.485403	-7.11051	cg27425709
0.185959	0.711134	5.90267	3.36737e-08	7.60952e-08	7.98141	cg00742851
0.0768181	0.653813	1.80416	0.0737021	0.0833171	-5.76956	cg07546654
-0.0389294	0.345475	-1.07497	0.284536	0.305413	-6.80499	cg18291290
0.280686	0.591816	8.36584	1.22303e-13	6.59228e-13	20.308	cg11804239
0.103182	0.735225	3.14085	0.0021193	0.00267278	-2.62102	cg23041109
0.16717	0.765935	4.14592	6.32341e-05	9.04776e-05	0.685683	cg17767931
-0.0299693	0.28129	-0.684684	0.494857	0.517376	-7.14759	cg25503381
0.180089	0.81534	6.3011	4.99121e-09	1.2909e-08	9.84922	cg23270924
0.220373	0.75546	6.95878	1.91939e-10	6.28077e-10	13.0491	cg13586610
0.209416	0.695643	5.48204	2.34626e-07	4.6428e-07	6.08798	cg13054358
0.186256	0.691652	6.31198	4.74879e-09	1.23248e-08	9.89827	cg01981727
0.300895	0.365283	10.6	5.78974e-19	6.52779e-18	32.4561	cg12927277
0.205882	0.670802	5.92742	2.9971e-08	6.8252e-08	8.09525	cg05697394
0.292426	0.333106	9.31225	7.18916e-16	5.38842e-15	25.3922	cg24718827
0.401678	0.208782	14.8827	4.22444e-29	2.31618e-27	55.6383	cg03341508
0.198734	0.829014	6.67768	7.86071e-10	2.32075e-09	11.6631	cg23197628
0.192304	0.682388	5.20252	8.1617e-07	1.48914e-06	4.87625	cg06941009
0.268378	0.512238	9.2735	8.78305e-16	6.50664e-15	25.1933	cg07956012
0.178653	0.802099	7.56497	8.42309e-12	3.40911e-11	16.1279	cg02542748
0.211349	0.707547	6.07266	1.50539e-08	3.60402e-08	8.76861	cg04382501
0.239366	0.635262	7.76728	2.94562e-12	1.28128e-11	17.165	cg04084348
0.198631	0.594926	5.36142	4.03592e-07	7.70632e-07	5.5603	cg04736217
0.209876	0.724134	5.76231	6.4896e-08	1.39967e-07	7.34072	cg03388493
0.268192	0.550737	7.54103	9.62969e-12	3.86669e-11	15.9964	cg22691256
0.260063	0.696058	6.69494	7.22441e-10	2.14811e-09	11.7461	cg12977942
0.318177	0.354117	10.4946	1.06242e-18	1.15429e-17	31.8545	cg11433098
0.278966	0.315286	7.62949	6.06808e-12	2.51213e-11	16.4519	cg05146756
-0.0499915	0.324871	-1.16392	0.246753	0.266667	-6.706	cg20780880
0.0950661	0.797698	2.88836	0.00459191	0.00565832	-3.33172	cg07658449
0.133839	0.595394	3.53339	0.000582425	0.000764901	-1.41715	cg18801459
0.264467	0.649051	6.96764	1.83517e-10	6.02613e-10	13.0932	cg15930380
0.195137	0.754351	5.31318	5.0043e-07	9.42085e-07	5.35127	cg02927292
-0.0384425	0.585414	-1.12074	0.264623	0.285082	-6.75501	cg26178732
0.16816	0.759306	5.73767	7.26205e-08	1.5542e-07	7.23079	cg08555556
0.164289	0.267982	4.32946	3.1062e-05	4.59281e-05	1.36529	cg14124310
0.13108	0.262419	3.08282	0.00254171	0.00318767	-2.78885	cg06282964
-0.0342782	0.785902	-1.08243	0.281219	0.302056	-6.79698	cg08234689
0.0558194	0.448545	1.35291	0.178616	0.195504	-6.47024	cg26153715
0.152783	0.629645	3.51469	0.000620893	0.000813788	-1.47716	cg00974204
0.19674	0.414532	5.02565	1.76184e-06	3.06312e-06	4.13025	cg03582285
-0.201621	0.415233	-5.54079	1.79727e-07	3.61833e-07	6.34753	cg23677657
0.210001	0.682284	6.19359	8.4333e-09	2.10226e-08	9.3358	cg20023184
-0.0554636	0.445903	-1.43251	0.154585	0.170137	-6.36065	cg08451582
0.331781	0.375737	11.2027	2.09082e-20	2.84349e-19	35.7533	cg27315077
0.151879	0.695695	4.09992	7.53249e-05	0.000106961	0.518815	cg09928300
0.253775	0.695159	8.38813	1.08503e-13	5.90301e-13	20.4264	cg19275653
-0.0732768	0.141897	-1.95923	0.0523929	0.0599052	-5.48486	cg04166294
-0.267192	0.821759	-7.79811	2.50448e-12	1.10221e-11	17.3252	cg04341461
0.295954	0.334264	8.87741	7.71311e-15	4.99946e-14	23.0422	cg10567964
0.244378	0.68812	7.32756	2.91313e-11	1.08557e-10	14.9053	cg12089032
0.344353	0.25261	10.5531	7.68626e-19	8.51507e-18	32.1757	cg07469594
0.192287	0.726855	5.84869	4.33796e-08	9.62931e-08	7.73399	cg12042952
0.162502	0.734329	4.79594	4.67464e-06	7.65818e-06	3.18675	cg15320349
0.315525	0.300601	9.08433	2.49942e-15	1.73918e-14	24.1579	cg09549015
0.181265	0.741981	4.76162	5.39565e-06	8.76253e-06	3.04831	cg03036510
0.196949	0.597457	4.82175	4.19493e-06	6.91755e-06	3.29129	cg05980592
0.210877	0.75409	7.56679	8.34369e-12	3.37987e-11	16.1372	cg12656085
0.270811	0.194581	9.05013	3.00335e-15	2.0642e-14	23.9759	cg07936672
0.149344	0.824949	4.71055	6.67132e-06	1.07057e-05	2.84362	cg04921315
0.103654	0.714514	2.99105	0.00337159	0.00419346	-3.04884	cg08436104
0.0734798	0.591781	2.06614	0.0409569	0.0472016	-5.27579	cg22216196
0.187947	0.731862	4.83611	3.9492e-06	6.53395e-06	3.34959	cg06138941
0.16088	0.808365	4.43721	2.02762e-05	3.06426e-05	1.77424	cg02529143
0.191308	0.444558	6.11406	1.23528e-08	2.99883e-08	8.96212	cg15013019
0.266812	0.731218	8.69807	2.04028e-14	1.23949e-13	22.0794	cg08956463
0.223366	0.695862	6.59875	1.16516e-09	3.34312e-09	11.2767	cg07463197
0.221336	0.326706	5.97021	2.44886e-08	5.65789e-08	8.29272	cg12750151
0.0231707	0.64273	0.784423	0.434328	0.457037	-7.07433	cg15148078
0.159081	0.751837	5.40754	3.27829e-07	6.34756e-07	5.76235	cg22989496
0.10829	0.617098	3.27667	0.00137202	0.00175306	-2.21782	cg23055496
0.189415	0.737453	5.61694	1.26931e-07	2.61486e-07	6.6864	cg10317387
0.170913	0.77491	4.42498	2.12887e-05	3.20891e-05	1.72748	cg11641080
0.143175	0.776523	4.31531	3.28353e-05	4.8405e-05	1.31212	cg06709952
0.416203	0.141805	16.6979	3.51968e-33	5.92693e-31	64.963	cg07609200
0.230332	0.721508	6.69857	7.09503e-10	2.11256e-09	11.7639	cg18178189
0.0280865	0.225381	0.750744	0.454269	0.477012	-7.10017	cg01502396
0.191108	0.784009	6.66544	8.32244e-10	2.44644e-09	11.6067	cg06074920
0.216951	0.718486	5.7547	6.72321e-08	1.447e-07	7.30621	cg13840526
-0.0133773	0.578927	-0.315316	0.753067	0.76896	-7.33266	cg17129188
0.190684	0.669189	6.01539	1.97698e-08	4.63919e-08	8.50203	cg25614726
0.181793	0.765261	4.82266	4.17889e-06	6.89304e-06	3.29499	cg24775027
0.184761	0.666724	4.8429	3.83788e-06	6.3607e-06	3.37721	cg11821795
0.332337	0.200586	13.7456	1.82185e-26	6.11916e-25	49.6122	cg17834768
-0.0330101	0.488708	-1.02526	0.307293	0.328684	-6.85694	cg24000528
0.0807213	0.559981	1.93962	0.0547612	0.0625245	-5.52209	cg17223809
0.144099	0.641975	4.34466	2.92601e-05	4.33834e-05	1.42254	cg19815596
0.283303	0.613718	8.29698	1.76913e-13	9.31368e-13	19.9431	cg07752793
0.360844	0.168149	13.55	5.23941e-26	1.63007e-24	48.5628	cg21935981
0.204682	0.746625	6.07268	1.50527e-08	3.6038e-08	8.76869	cg06512263
0.202688	0.741637	5.31876	4.88146e-07	9.20514e-07	5.37542	cg13930665
0.159285	0.769148	4.18523	5.43947e-05	7.83246e-05	0.829425	cg05862027
0.19388	0.76098	5.76025	6.55219e-08	1.41234e-07	7.33135	cg02202502
0.198174	0.681441	6.08532	1.41714e-08	3.40763e-08	8.82772	cg25260426
0.184085	0.433666	4.8419	3.85403e-06	6.38544e-06	3.37315	cg23839571
0.254134	0.697436	8.01586	7.92048e-13	3.77757e-12	18.4619	cg12874219
0.376955	0.268294	12.7929	3.2896e-24	7.61081e-23	44.4509	cg03716591
0.320567	0.262573	11.4812	4.39409e-21	6.5567e-20	37.3015	cg26518100
0.249248	0.694415	8.872	7.82932e-15	5.06915e-14	23.0267	cg23925173
0.133318	0.683314	4.24189	4.37128e-05	6.35729e-05	1.03834	cg05695429
0.17733	0.659861	5.24621	6.73301e-07	1.24431e-06	5.06305	cg12581598
0.184696	0.614637	5.49452	2.21743e-07	4.40237e-07	6.14295	cg00861772
0.200719	0.757349	6.1556	1.01228e-08	2.49222e-08	9.15701	cg11691383
-0.0605025	0.529097	-1.74454	0.0836124	0.0941243	-5.8731	cg13166553
-0.0200633	0.160636	-1.01429	0.312468	0.333928	-6.86808	cg13812230
0.0861851	0.731438	2.50961	0.013412	0.0160008	-4.29955	cg22443762
0.256747	0.675059	7.40083	1.99468e-11	7.62509e-11	15.2785	cg07422940
0.141529	0.478432	3.80091	0.000227498	0.000308465	-0.531091	cg24387285
0.251551	0.173106	8.81072	1.09298e-14	6.92559e-14	22.6965	cg18280830
0.156136	0.796525	5.46482	2.52852e-07	4.97754e-07	6.01484	cg18489994
0.252948	0.641816	7.31224	3.15265e-11	1.16798e-10	14.8274	cg11200858
0.339084	0.219002	10.8615	1.39376e-19	1.70455e-18	33.8703	cg23816247
0.229006	0.731033	8.68687	2.13839e-14	1.29476e-13	22.0323	cg04744379
0.230573	0.702881	7.41407	1.86255e-11	7.1514e-11	15.346	cg18861787
0.226013	0.535012	7.92046	1.30003e-12	5.98583e-12	17.9719	cg05028773
0.181465	0.787814	6.43334	2.61768e-09	7.08952e-09	10.4819	cg17803430
0.328083	0.379529	12.2956	4.91529e-23	9.62903e-22	41.764	cg02787615
0.224177	0.666818	6.4112	2.93322e-09	7.87827e-09	10.3708	cg05672554
0.315946	0.446653	9.3838	4.85705e-16	3.72894e-15	25.7807	cg03389926
0.264607	0.696958	8.47539	6.78784e-14	3.80773e-13	20.8903	cg18229196
0.184075	0.7722	6.47964	2.08546e-09	5.73963e-09	10.7049	cg08234372
-0.0600623	0.259472	-1.5705	0.118919	0.132243	-6.15637	cg01909921
0.119443	0.378342	3.33761	0.00112413	0.0014454	-2.03228	cg23817169
0.192318	0.726023	5.87853	3.77179e-08	8.45618e-08	7.8706	cg27315641
0.217971	0.75543	6.80525	4.1613e-10	1.28871e-09	12.2882	cg20933946
-0.00732208	0.327096	-0.183654	0.854594	0.864954	-7.36564	cg15225267
0.189165	0.205766	4.81766	4.26771e-06	7.02939e-06	3.27468	cg06857289
0.235944	0.609013	6.14352	1.0727e-08	2.62917e-08	9.10026	cg27330193
0.235358	0.611405	6.59922	1.16245e-09	3.33564e-09	11.279	cg06654697
0.258017	0.700077	9.29561	7.74631e-16	5.78372e-15	25.3175	cg18961788
0.182617	0.737145	4.49558	1.60476e-05	2.45407e-05	1.99883	cg06670267
0.225985	0.619343	5.94658	2.73808e-08	6.27307e-08	8.18359	cg27005946
0.157033	0.808736	4.35099	2.85394e-05	4.23776e-05	1.44643	cg08930904
0.237959	0.412445	6.41	2.95055e-09	7.92073e-09	10.365	cg13721989
-0.0219924	0.649593	-0.572681	0.567927	0.589508	-7.21808	cg01457778
0.282216	0.60861	8.70704	1.94352e-14	1.1845e-13	22.1275	cg25242561
-0.078259	0.440937	-2.01903	0.0457013	0.052495	-5.36919	cg11199172
0.354467	0.212939	14.2105	1.50221e-27	6.07646e-26	52.0912	cg03617420
0.252625	0.690074	7.68878	4.44837e-12	1.88028e-11	16.7583	cg18005261
-0.0964853	0.639428	-2.5719	0.0113278	0.0135897	-4.14869	cg15284911
0.221323	0.729053	5.67348	9.78862e-08	2.05328e-07	6.93973	cg03275076
0.10876	0.418473	3.22234	0.00163521	0.00207835	-2.38082	cg06697057
-0.109205	0.45387	-3.85397	0.00018757	0.000256136	-0.348533	cg16391182
0.0445007	0.643036	1.14879	0.252917	0.273011	-6.72338	cg26890309
0.210467	0.756418	6.7581	5.27022e-10	1.60344e-09	12.056	cg07193534
0.134931	0.553067	3.79946	0.00022869	0.000310029	-0.536032	cg26250449
-0.00782352	0.717592	-0.169047	0.866042	0.875693	-7.36822	cg24478129
-0.0757132	0.183647	-2.96534	0.00364393	0.00452148	-3.12023	cg15754901
0.191473	0.701522	5.28573	5.65292e-07	1.05609e-06	5.23286	cg06083252
0.176338	0.863127	6.37497	3.48264e-09	9.23933e-09	10.202	cg27607136
0.355371	0.198414	12.0526	1.91112e-22	3.44578e-21	40.4158	cg19790640
-0.142388	0.224968	-4.46391	1.82232e-05	2.76987e-05	1.87672	cg09457245
-0.0698167	0.455493	-1.72727	0.0866785	0.0974465	-5.90247	cg25050332
0.247324	0.643114	7.57146	8.21667e-12	3.331e-11	16.1529	cg04430911
-0.166449	0.569436	-4.4365	2.03332e-05	3.07241e-05	1.77155	cg26981978
-0.0640065	0.321416	-1.74911	0.0828156	0.0932602	-5.86528	cg21288685
0.0285303	0.318744	0.640973	0.522757	0.545011	-7.17659	cg19664013
0.227089	0.709938	7.39112	2.09752e-11	7.98927e-11	15.2289	cg03144446
0.242446	0.613649	7.16789	6.61906e-11	2.33068e-10	14.0968	cg09671187
0.0681647	0.574214	2.17049	0.0319293	0.0370907	-5.06175	cg22876086
0.168624	0.817903	7.3968	2.0197e-11	7.71434e-11	15.2657	cg11539883
0.0610018	0.788617	2.34036	0.0209038	0.0246153	-4.69247	cg24170085
0.180171	0.291955	5.37535	3.79205e-07	7.27037e-07	5.6209	cg08533745
0.191006	0.743513	6.63356	9.75626e-10	2.83399e-09	11.4506	cg01719577
0.128789	0.693416	3.81902	0.000213104	0.000289568	-0.46923	cg26616640
0.227092	0.623056	7.3442	2.67331e-11	1.00174e-10	14.9899	cg11595270
0.377844	0.318715	12.6757	6.27794e-24	1.39519e-22	43.809	cg03284554
0.295376	0.299231	11.3537	8.8978e-21	1.27201e-19	36.601	cg14005217
0.422342	0.159703	17.1198	4.19518e-34	1.08076e-31	67.0733	cg14497940
0.195311	0.793137	6.00493	2.07751e-08	4.85705e-08	8.45352	cg14746387
-0.0673044	0.154549	-1.67528	0.0964708	0.108067	-5.98924	cg07861448
0.216202	0.738774	7.25029	4.3288e-11	1.56868e-10	14.5149	cg00181669
0.230119	0.218664	5.67123	9.89043e-08	2.07306e-07	6.92964	cg26875805
0.221558	0.472288	5.74496	7.03409e-08	1.50917e-07	7.2621	cg26884773
0.317568	0.227317	9.21992	1.19161e-15	8.67121e-15	24.8916	cg14292619
0.235848	0.298496	7.68868	4.45069e-12	1.8811e-11	16.7577	cg24877510
0.174047	0.391775	5.44425	2.78288e-07	5.44112e-07	5.92188	cg25407876
0.116748	0.725976	3.00551	0.00322607	0.00401735	-3.00832	cg08209365
0.188841	0.766966	7.14821	7.26511e-11	2.54192e-10	14.0046	cg26281310
0.215923	0.75808	5.57492	1.5383e-07	3.12954e-07	6.4991	cg14374097
0.28443	0.578107	9.54806	1.96254e-16	1.58823e-15	26.6785	cg19052193
0.193026	0.689713	7.7026	4.09814e-12	1.74181e-11	16.8386	cg18107827
0.189996	0.632212	5.69104	9.02697e-08	1.90326e-07	7.01873	cg05727199
0.195526	0.400781	6.18754	8.68227e-09	2.1602e-08	9.30731	cg11966524
0.189168	0.755415	5.10718	1.23811e-06	2.2003e-06	4.47205	cg27347579
-0.18968	0.70788	-5.61729	1.26725e-07	2.61112e-07	6.68798	cg27218993
0.137835	0.533338	4.32889	3.11321e-05	4.60261e-05	1.36313	cg05555875
0.202043	0.436324	5.91443	3.18621e-08	7.22449e-08	8.03545	cg24249248
0.264356	0.675528	8.47847	6.67621e-14	3.74936e-13	20.9067	cg02555944
0.186844	0.714808	4.78417	4.91075e-06	8.01982e-06	3.13918	cg19809865
0.372132	0.473466	13.1568	4.42073e-25	1.17646e-23	46.4441	cg07150145
0.066468	0.298915	1.98578	0.0493264	0.0565163	-5.43392	cg25900902
0.0415895	0.7623	1.52586	0.129658	0.143687	-6.22444	cg27057650
0.310181	0.367151	10.1595	6.77826e-18	6.64701e-17	30.016	cg26359510
0.0875924	0.494717	2.15167	0.0334166	0.0387671	-5.10107	cg17654749
0.153732	0.73245	4.19945	5.15005e-05	7.43461e-05	0.881648	cg11963755
0.0118756	0.431204	0.295934	0.767789	0.782946	-7.33861	cg11321092
0.179767	0.707355	5.89131	3.55212e-08	7.99786e-08	7.92922	cg03599147
0.203752	0.752923	6.45587	2.35675e-09	6.42688e-09	10.5854	cg21825119
0.248636	0.701506	7.65956	5.18455e-12	2.1689e-11	16.6072	cg02641801
0.195423	0.686358	5.42945	2.97465e-07	5.7946e-07	5.85704	cg07661564
0.300536	0.235839	14.2155	1.46233e-27	5.92967e-26	52.1179	cg13033722
0.17359	0.807914	5.56101	1.6391e-07	3.32024e-07	6.43726	cg14826683
0.200762	0.78965	6.81127	4.02747e-10	1.25015e-09	12.3201	cg05046771
0.179271	0.779956	5.63152	1.18719e-07	2.45763e-07	6.7516	cg05764691
0.152074	0.33576	3.93516	0.000139467	0.000192799	-0.0672761	cg19655952
0.240758	0.30894	6.84527	3.40342e-10	1.0698e-09	12.4858	cg23138250
0.159881	0.77338	5.51851	1.98419e-07	3.96718e-07	6.25092	cg02566391
0.375321	0.211738	15.9131	1.94903e-31	1.84393e-29	60.979	cg25216196
-0.142106	0.609584	-4.10638	7.35019e-05	0.000104507	0.542171	cg05265020
0.211029	0.74779	6.92221	2.30928e-10	7.45902e-10	12.8672	cg27550595
0.10251	0.777702	3.22414	0.0016258	0.0020668	-2.37547	cg14186336
0.0504735	0.332237	1.41242	0.160402	0.176292	-6.38888	cg19896824
0.202204	0.730114	5.62881	1.20205e-07	2.48668e-07	6.73947	cg02922689
0.192975	0.625563	6.5672	1.35852e-09	3.85466e-09	11.1258	cg19458602
0.130196	0.729717	3.20612	0.00172247	0.00218702	-2.42905	cg18224988
0.132143	0.714327	3.62108	0.000430216	0.000570767	-1.13242	cg09884310
0.193674	0.642115	5.45599	2.63932e-07	5.18095e-07	5.97342	cg12303215
0.215495	0.776496	8.47979	6.54543e-14	3.68175e-13	20.9256	cg22272803
0.186144	0.658896	6.18363	8.84257e-09	2.19683e-08	9.28935	cg01883966
0.241627	0.580794	7.04416	1.24454e-10	4.19945e-10	13.4753	cg19363607
-0.107609	0.433009	-2.79926	0.00596592	0.00729308	-3.57017	cg13596036
0.183661	0.656106	4.61955	9.70356e-06	1.52545e-05	2.48265	cg23736695
0.165074	0.676976	5.03775	1.67233e-06	2.91708e-06	4.18075	cg15681255
0.171729	0.812771	7.17991	6.17615e-11	2.18582e-10	14.1645	cg26572901
0.401103	0.178286	16.7733	2.40285e-33	4.35694e-31	65.3418	cg11219917
-0.22229	0.756582	-6.27469	5.70053e-09	1.46042e-08	9.71942	cg09160171
0.370432	0.218045	12.8517	2.35058e-24	5.55493e-23	44.7843	cg09281364
0.211252	0.628399	8.53928	4.74924e-14	2.7323e-13	21.2429	cg14953197
-0.115915	0.176697	-2.94181	0.00391366	0.00484513	-3.18555	cg26220673
0.157318	0.738756	4.9359	2.58799e-06	4.39698e-06	3.7581	cg07161603
0.252535	0.643504	7.45908	1.47478e-11	5.75679e-11	15.5762	cg16765531
0.0788704	0.309354	1.8249	0.070491	0.0798126	-5.73277	cg11949262
0.166756	0.46212	3.85103	0.000189764	0.000258993	-0.359371	cg03814872
0.138746	0.74952	4.12118	6.94827e-05	9.90425e-05	0.59579	cg18664514
0.0480971	0.317305	1.22338	0.22357	0.242602	-6.63554	cg17995652
0.271689	0.263137	7.21111	5.304e-11	1.8974e-10	14.315	cg20335959
0.217406	0.747274	7.21236	5.26704e-11	1.88519e-10	14.3218	cg02556155
0.256057	0.661906	8.32846	1.49449e-13	7.95779e-13	20.1099	cg06770878
0.130036	0.772352	3.10339	0.00238378	0.00299558	-2.72966	cg12868239
0.340614	0.181688	11.6148	2.13008e-21	3.32029e-20	38.0211	cg17278864
0.252946	0.629719	8.62966	2.93392e-14	1.74031e-13	21.7197	cg14136086
0.232662	0.753296	6.82598	3.75007e-10	1.17001e-09	12.3904	cg20747012
0.225323	0.712147	7.1413	7.58348e-11	2.64575e-10	13.9629	cg08772028
0.151535	0.637586	4.57924	1.1439e-05	1.78203e-05	2.3243	cg17787321
0.188617	0.72519	5.62527	1.22174e-07	2.52437e-07	6.72363	cg10827479
0.149938	0.735192	3.83237	0.000203062	0.000276397	-0.423527	cg01444413
0.189543	0.71947	5.10943	1.22602e-06	2.18059e-06	4.48157	cg20561213
0.263904	0.393709	7.72754	3.62976e-12	1.55554e-11	16.9589	cg21451816
0.178428	0.723966	4.81173	4.37526e-06	7.19602e-06	3.25065	cg14258504
0.157709	0.639865	4.59717	1.0633e-05	1.66287e-05	2.39461	cg01909621
0.067056	0.234854	1.53723	0.126857	0.140708	-6.20728	cg06615380
0.209352	0.694004	6.3666	3.64703e-09	9.64863e-09	10.1572	cg09903452
0.381183	0.228019	13.2386	2.85489e-25	7.81994e-24	46.8787	cg21375294
0.243201	0.197792	7.96601	1.03171e-12	4.82731e-12	18.2008	cg14556683
0.276427	0.39328	8.02919	7.37944e-13	3.53876e-12	18.5318	cg07206293
-0.250891	0.63998	-7.97952	9.60433e-13	4.5181e-12	18.2715	cg15597109
0.297847	0.205651	12.6728	6.20279e-24	1.38065e-22	43.8202	cg16630546
0.17552	0.610868	4.50316	1.55657e-05	2.38446e-05	2.02813	cg25527547
0.341728	0.30845	11.1044	3.63401e-20	4.80325e-19	35.2048	cg02372702
0.201328	0.754577	7.5078	1.13482e-11	4.50909e-11	15.8339	cg01637734
0.22735	0.732843	6.5978	1.17066e-09	3.35766e-09	11.2721	cg06278714
0.172243	0.772022	5.35765	4.10452e-07	7.82829e-07	5.54392	cg03897489
0.221736	0.67237	5.36739	3.92956e-07	7.51802e-07	5.58627	cg24228952
0.229542	0.569089	6.35905	3.78373e-09	9.97966e-09	10.1211	cg15535683
0.182065	0.773788	4.80165	4.56425e-06	7.48822e-06	3.20982	cg03503288
0.375915	0.202951	15.4052	2.72083e-30	1.93589e-28	58.3618	cg13573928
0.214251	0.715371	5.85308	4.24971e-08	9.44736e-08	7.75406	cg02012043
0.254629	0.348012	7.12176	8.37983e-11	2.90275e-10	13.8646	cg05196905
-0.070644	0.148862	-2.86858	0.00486738	0.0059869	-3.385	cg15593269
0.288559	0.540226	9.35097	5.81495e-16	4.41852e-15	25.6024	cg25243766
-0.0555598	0.527117	-1.23134	0.22059	0.239489	-6.62585	cg23085143
0.22311	0.691043	6.66334	8.45576e-10	2.48283e-09	11.5915	cg02634441
0.359002	0.230655	12.36	3.49255e-23	6.99808e-22	42.1038	cg13401703
0.156088	0.751626	6.03763	1.77082e-08	4.18892e-08	8.60934	cg20281375
0.0574462	0.421442	1.53826	0.126605	0.140445	-6.20572	cg11525020
0.174387	0.766704	4.87483	3.35386e-06	5.60488e-06	3.50746	cg23745947
0.0802745	0.70136	2.68371	0.00830387	0.010058	-3.86959	cg17220055
0.174097	0.785419	7.17411	6.36246e-11	2.24646e-10	14.1353	cg27034294
0.218474	0.499778	6.67738	7.88502e-10	2.32675e-09	11.6602	cg13183780
0.179743	0.757418	4.59577	1.06939e-05	1.67189e-05	2.38911	cg03889251
-0.0846459	0.486474	-2.5263	0.0128226	0.0153191	-4.25947	cg10877031
-0.12716	0.39676	-4.24325	4.34727e-05	6.32405e-05	1.04356	cg00671489
-0.0203996	0.633927	-0.542468	0.588497	0.609565	-7.23496	cg16057826
-0.00417337	0.224012	-0.139106	0.889598	0.897699	-7.37286	cg14397918
0.170965	0.677129	4.28984	3.6275e-05	5.32061e-05	1.21675	cg21967368
0.22515	0.672199	7.17583	6.35548e-11	2.24432e-10	14.1369	cg04273422
0.196643	0.829677	6.65623	8.74124e-10	2.56044e-09	11.5587	cg08590257
0.329194	0.217013	14.242	1.26886e-27	5.19399e-26	52.2589	cg05193538
0.156008	0.735359	4.11078	7.22845e-05	0.000102844	0.558094	cg02890642
0.22945	0.599548	6.68715	7.51041e-10	2.22574e-09	11.708	cg00157359
0.12662	0.655683	2.86476	0.00492441	0.00605442	-3.39552	cg24782378
-0.0407606	0.388263	-1.18963	0.23653	0.25604	-6.67596	cg23383149
0.198118	0.7582	5.34594	4.32472e-07	8.21899e-07	5.49312	cg01511232
0.201412	0.750765	5.65885	1.04707e-07	2.18536e-07	6.87404	cg10855779
0.195699	0.814102	7.49132	1.23643e-11	4.88543e-11	15.7494	cg15242360
-0.0486816	0.604192	-1.26072	0.209843	0.228251	-6.58955	cg18537454
0.308998	0.44093	8.873	7.90008e-15	5.11063e-14	23.0185	cg02767093
0.2206	0.664227	7.94056	1.1683e-12	5.41943e-12	18.0774	cg26941368
0.0534628	0.638997	1.71989	0.0880169	0.0989029	-5.91494	cg04198914
-0.0838811	0.532441	-2.23933	0.0269674	0.0314979	-4.91521	cg12609526
0.203232	0.644225	5.21036	7.88518e-07	1.44163e-06	4.9097	cg01883195
0.273224	0.621653	7.35673	2.50583e-11	9.43041e-11	15.0537	cg14412490
0.180344	0.706334	5.29767	5.36119e-07	1.00504e-06	5.28434	cg09635984
0.225245	0.730054	8.05523	6.35637e-13	3.08002e-12	18.6786	cg00639475
0.220806	0.269447	5.46635	2.51874e-07	4.96036e-07	6.01893	cg04675502
0.188584	0.76149	5.49296	2.23313e-07	4.43141e-07	6.13609	cg01141993
0.144089	0.65869	3.61123	0.000445216	0.000590075	-1.16468	cg01205267
0.0904808	0.616716	2.21244	0.028819	0.033585	-4.97295	cg03848127
0.206909	0.75496	5.56957	1.57638e-07	3.20118e-07	6.47527	cg09765297
-0.0372712	0.405903	-0.811336	0.418771	0.441551	-7.05287	cg11724055
0.250196	0.67861	6.95027	2.00386e-10	6.53736e-10	13.0067	cg14166131
0.279349	0.38238	10.4473	1.3489e-18	1.44325e-17	31.6168	cg02535012
0.138796	0.668733	3.93935	0.000137325	0.00018998	-0.0525757	cg23260484
0.202569	0.684299	5.75369	6.75478e-08	1.45316e-07	7.30164	cg14305943
0.135511	0.708953	3.08943	0.00248994	0.00312468	-2.76987	cg19277516
0.152527	0.715201	3.99914	0.000110016	0.000153598	0.158137	cg11133979
0.156768	0.596219	4.26934	3.92925e-05	5.74222e-05	1.14029	cg13147856
0.173232	0.709974	4.30551	3.41194e-05	5.02054e-05	1.27539	cg13491848
0.139767	0.689679	5.11602	1.18834e-06	2.11774e-06	4.51152	cg04004607
0.158774	0.745994	4.77647	5.07124e-06	8.26599e-06	3.10815	cg16922753
0.210634	0.656436	6.08309	1.43234e-08	3.44159e-08	8.81728	cg24520885
0.20118	0.701835	5.80062	5.42997e-08	1.18554e-07	7.51474	cg18019372
0.207663	0.510317	6.18618	8.73945e-09	2.17321e-08	9.30088	cg19175725
0.0720193	0.615686	2.45782	0.015398	0.0182958	-4.42241	cg04374006
0.234252	0.703252	6.57971	1.28029e-09	3.64792e-09	11.1842	cg19510180
0.196985	0.752296	5.29865	5.33792e-07	1.00092e-06	5.28856	cg16348164
-0.162825	0.573591	-4.61195	1.00101e-05	1.5706e-05	2.45271	cg05385882
-0.0753588	0.445864	-2.02238	0.0453489	0.0521047	-5.36261	cg07168204
0.17769	0.691042	4.93309	2.61912e-06	4.44645e-06	3.74654	cg03350299
0.116172	0.733427	3.76179	0.000261783	0.000353209	-0.663841	cg09938664
0.180904	0.764787	6.74411	5.61659e-10	1.70112e-09	11.993	cg12485744
-0.0100336	0.153289	-0.392298	0.695529	0.713721	-7.30533	cg22745354
0.0997929	0.550161	2.67259	0.00856845	0.0103695	-3.89786	cg08042273
0.00191493	0.290376	0.0478523	0.961913	0.964978	-7.38142	cg03163783
-0.065645	0.107751	-1.67796	0.0959441	0.107502	-5.98482	cg23930856
0.187893	0.638513	6.21066	7.76733e-09	1.94628e-08	9.41636	cg06159548
-0.0660366	0.59009	-1.94664	0.0539032	0.0615781	-5.5088	cg14039237
-0.092087	0.559136	-2.12758	0.035408	0.0409997	-5.15095	cg18073390
0.18556	0.727206	5.66723	1.00744e-07	2.109e-07	6.91166	cg11524248
0.171383	0.300593	6.32569	4.42788e-09	1.15521e-08	9.96657	cg15451662
0.294106	0.29699	8.61112	3.26491e-14	1.92285e-13	21.6142	cg17333242
0.25659	0.598463	7.55306	9.04422e-12	3.64429e-11	16.0583	cg22129276
0.1789	0.654158	5.46105	2.57971e-07	5.07177e-07	5.99566	cg16171182
0.259903	0.25556	7.8284	2.13511e-12	9.50489e-12	17.4827	cg09847153
0.208633	0.714007	5.90491	3.33214e-08	7.5342e-08	7.99169	cg16457489
0.218041	0.221696	8.25267	2.21653e-13	1.14909e-12	19.7196	cg02304584
0.17369	0.745414	4.49058	1.63736e-05	2.50137e-05	1.97951	cg12415761
0.192197	0.779182	6.08415	1.4251e-08	3.42561e-08	8.82223	cg23088142
-0.157002	0.501355	-4.19693	5.20026e-05	7.50349e-05	0.872379	cg20318272
0.207908	0.7267	7.44829	1.54634e-11	6.01599e-11	15.5289	cg27365991
0.179091	0.609485	5.26556	6.18111e-07	1.14811e-06	5.1461	cg10644701
0.170289	0.721366	4.54338	1.32318e-05	2.04412e-05	2.18426	cg13135637
0.192348	0.626692	5.36333	4.00154e-07	7.64497e-07	5.56862	cg04365102
-0.0442714	0.160379	-2.01263	0.0463763	0.0532512	-5.3817	cg03080147
0.193584	0.739167	5.77776	6.03993e-08	1.30897e-07	7.41081	cg02818728
0.243741	0.728133	8.23103	2.5083e-13	1.29091e-12	19.5978	cg09897604
0.409591	0.180638	16.0288	1.07314e-31	1.09957e-29	61.5714	cg20703137
0.14378	0.214535	4.64465	8.75473e-06	1.38434e-05	2.58173	cg08704562
-0.077501	0.250581	-1.94474	0.0541346	0.0618335	-5.51241	cg16218721
0.189937	0.793024	6.07153	1.51353e-08	3.62209e-08	8.76333	cg23504924
0.159687	0.702782	4.50943	1.51774e-05	2.328e-05	2.0524	cg03770703
0.203532	0.750747	5.70962	8.28467e-08	1.75736e-07	7.10244	cg27403388
0.180424	0.720778	5.87534	3.82858e-08	8.57283e-08	7.856	cg06338376
0.169877	0.682772	4.80298	4.53874e-06	7.44871e-06	3.21523	cg15750500
0.172942	0.790307	5.3008	5.28724e-07	9.91941e-07	5.29783	cg26593967
0.206923	0.719399	5.27504	5.92718e-07	1.10386e-06	5.18684	cg25762854
0.211145	0.723785	6.84536	3.40192e-10	1.0694e-09	12.4862	cg20449614
0.17776	0.77232	4.73252	6.09031e-06	9.82581e-06	2.93149	cg15779843
-0.030257	0.599837	-0.971757	0.333116	0.35508	-6.91016	cg11644052
0.133061	0.709676	3.76165	0.000261919	0.000353383	-0.664332	cg13783434
0.198458	0.562622	6.27125	5.79635e-09	1.48328e-08	9.70309	cg18083597
0.204384	0.77477	5.86059	4.10289e-08	9.14248e-08	7.78841	cg05062510
0.170168	0.709485	4.65014	8.55978e-06	1.35518e-05	2.60342	cg24422171
0.338667	0.167004	12.6693	6.32375e-24	1.40474e-22	43.801	cg19623012
0.384385	0.189279	14.8836	4.20358e-29	2.30602e-27	55.6432	cg14566624
0.152119	0.736912	3.99868	0.000110203	0.000153845	0.156515	cg14972654
0.204965	0.725932	7.01143	1.46412e-10	4.88651e-10	13.3152	cg23097499
0.137971	0.541205	4.25992	4.07582e-05	5.94537e-05	1.10526	cg03722525
0.195974	0.738515	6.65271	8.89314e-10	2.60171e-09	11.5418	cg13375636
0.151439	0.602782	4.24442	4.32864e-05	6.29805e-05	1.04771	cg11778734
0.168593	0.745115	4.28301	3.72553e-05	5.45737e-05	1.19123	cg09321620
-0.0477638	0.692388	-1.38915	0.167346	0.183652	-6.42109	cg07598561
0.197622	0.798784	6.00283	2.09835e-08	4.90209e-08	8.44376	cg25954269
0.172736	0.803028	5.54818	1.73781e-07	3.50716e-07	6.3803	cg09842892
0.417939	0.139619	17.5988	3.85164e-35	1.63257e-32	69.4418	cg08197579
0.150619	0.653864	3.59297	0.000474359	0.000627343	-1.22432	cg11351522
0.163796	0.773183	6.67448	7.95092e-10	2.34466e-09	11.6515	cg26443127
0.244174	0.693688	8.62264	3.02735e-14	1.79177e-13	21.6883	cg25779645
0.129286	0.739437	3.39472	0.000930439	0.00120352	-1.85582	cg07135660
0.238495	0.709312	7.28347	3.65643e-11	1.341e-10	14.6813	cg22768222
0.151052	0.724606	4.34822	2.8853e-05	4.2813e-05	1.43596	cg02242239
0.256641	0.634874	7.06193	1.13693e-10	3.85917e-10	13.5643	cg20048109
0.00136663	0.378409	0.0337344	0.973145	0.975209	-7.382	cg15685144
0.391731	0.206021	14.5524	2.42787e-28	1.1391e-26	53.9015	cg07786776
0.156844	0.74239	3.77956	0.00024564	0.000332236	-0.603665	cg26535330
0.203434	0.716561	5.51945	1.98029e-07	3.96006e-07	6.25308	cg27097973
-0.115425	0.561861	-3.4203	0.000854264	0.00110817	-1.77599	cg15887459
0.386189	0.234149	12.9806	1.18732e-24	2.94408e-23	45.4633	cg08506775
0.15598	0.776417	5.60756	1.32046e-07	2.71376e-07	6.64754	cg04071967
0.187023	0.772951	6.34959	3.95388e-09	1.03972e-08	10.0778	cg07341609
0.158151	0.747303	5.54842	1.73018e-07	3.49289e-07	6.38424	cg23823000
0.160548	0.615313	5.68097	9.42227e-08	1.9818e-07	6.97657	cg24936095
0.206449	0.725781	6.30169	5.00117e-09	1.29331e-08	9.84768	cg02017814
0.0144752	0.806287	0.387868	0.698798	0.716859	-7.30706	cg02378006
0.171624	0.723913	4.84314	3.83389e-06	6.35442e-06	3.37821	cg21836903
0.195218	0.786296	6.939	2.10685e-10	6.84752e-10	12.9569	cg07573078
0.139111	0.743834	3.6412	0.000401032	0.000533247	-1.06628	cg03485672
0.182472	0.605991	5.88279	3.69712e-08	8.2991e-08	7.89013	cg12653788
0.375478	0.186547	14.5829	2.06467e-28	9.79351e-27	54.0624	cg04492943
0.151056	0.79208	4.54722	1.30272e-05	2.01414e-05	2.19925	cg01358784
0.231175	0.682845	7.74763	3.25861e-12	1.40643e-11	17.0652	cg18484220
-0.17522	0.614719	-4.7481	5.70824e-06	9.24307e-06	2.99398	cg12555369
0.138931	0.792965	5.2868	5.61011e-07	1.04847e-06	5.23992	cg03467825
0.254705	0.705823	7.29333	3.47552e-11	1.2791e-10	14.7313	cg19754901
0.198259	0.766476	6.56135	1.40187e-09	3.96879e-09	11.0951	cg17940113
0.0484732	0.202943	1.57638	0.117557	0.13077	-6.14726	cg16916782
0.288505	0.639016	9.05538	2.92697e-15	2.01561e-14	24.0015	cg25133376
0.409296	0.179969	15.4369	2.30632e-30	1.67215e-28	58.5259	cg07583420
0.143868	0.202911	5.07346	1.42963e-06	2.51769e-06	4.33236	cg04546573
0.168112	0.735908	4.53424	1.37303e-05	2.11704e-05	2.14871	cg24195524
0.216976	0.719116	6.03928	1.76482e-08	4.17562e-08	8.61306	cg20076718
0.133354	0.707938	4.28959	3.63102e-05	5.32553e-05	1.21582	cg14417329
0.223213	0.773496	7.4055	1.94586e-11	7.4505e-11	15.3029	cg14515779
0.0254352	0.216924	0.602476	0.547989	0.569981	-7.20055	cg27277532
0.17912	0.751175	4.82775	4.09052e-06	6.75391e-06	3.31563	cg25979180
0.197867	0.805983	6.53144	1.62506e-09	4.55169e-09	10.9501	cg08149548
0.264433	0.564228	8.03376	7.20236e-13	3.46051e-12	18.5558	cg23353000
0.146221	0.673103	4.19619	5.21514e-05	7.52296e-05	0.86965	cg18417562
0.183928	0.770176	5.4636	2.55015e-07	5.01814e-07	6.00687	cg15638338
0.241298	0.553743	7.3725	2.30963e-11	8.73877e-11	15.134	cg05991685
0.202519	0.741092	5.28937	5.56225e-07	1.04011e-06	5.24857	cg24037746
0.40179	0.211412	15.0967	1.36889e-29	8.29903e-28	56.7574	cg08229199
0.259902	0.316841	7.18549	6.04833e-11	2.14433e-10	14.1856	cg18769818
0.184836	0.412458	4.76468	5.32722e-06	8.65791e-06	3.06063	cg26890706
0.148033	0.713751	5.04709	1.60436e-06	2.80691e-06	4.2208	cg03065612
0.168981	0.78684	4.2011	5.1174e-05	7.38985e-05	0.887723	cg18344397
0.226934	0.699028	7.98695	9.13554e-13	4.31086e-12	18.3203	cg25477839
0.197367	0.788411	7.39502	2.03841e-11	7.77846e-11	15.2566	cg15864733
0.127415	0.540415	4.06863	8.4783e-05	0.000119759	0.406104	cg25254739
0.156342	0.784113	5.30983	5.07323e-07	9.54137e-07	5.33784	cg24314434
0.204016	0.695454	7.09382	9.60491e-11	3.29604e-10	13.7299	cg13355542
0.270258	0.601074	8.99498	4.06079e-15	2.73117e-14	23.6772	cg26028149
0.183325	0.720405	4.85805	3.60031e-06	5.99019e-06	3.43894	cg15631563
-0.000891193	0.155634	-0.0394203	0.96862	0.971058	-7.38179	cg17717169
0.163806	0.804692	5.40531	3.31554e-07	6.41606e-07	5.7515	cg07341220
0.157536	0.758225	4.53523	1.36758e-05	2.10935e-05	2.15253	cg09824721
0.252016	0.68203	9.55311	1.88369e-16	1.52878e-15	26.7186	cg25131620
0.184479	0.810072	5.78708	5.78369e-08	1.25663e-07	7.45313	cg14226671
0.156873	0.467962	4.02628	9.94079e-05	0.00013942	0.254591	cg21810108
0.219961	0.584743	6.41014	2.94851e-09	7.9159e-09	10.3657	cg11093474
0.192702	0.694779	5.38965	3.55692e-07	6.84843e-07	5.68315	cg01450803
0.299807	0.376627	10.6251	5.03949e-19	5.73142e-18	32.5938	cg14827149
0.325148	0.216508	13.5525	5.1683e-26	1.60997e-24	48.5764	cg10400390
0.126828	0.552242	3.66597	0.00036768	0.000490194	-0.984473	cg03394722
0.152231	0.729279	5.82099	4.91842e-08	1.08178e-07	7.61097	cg26378518
0.329424	0.364381	11.6177	2.06483e-21	3.22173e-20	38.0515	cg14991110
0.263768	0.709736	8.77739	1.32529e-14	8.2718e-14	22.5063	cg19097280
0.0144863	0.727135	0.441561	0.659598	0.678943	-7.28473	cg21252523
0.24319	0.298177	6.89329	2.67229e-10	8.54252e-10	12.7236	cg11922371
0.229846	0.61157	6.25466	6.28081e-09	1.59835e-08	9.62444	cg06363129
0.270255	0.694241	6.97595	1.7595e-10	5.7928e-10	13.1346	cg10792625
0.256069	0.570961	7.10953	8.91984e-11	3.0767e-10	13.8031	cg11224946
0.191035	0.73825	6.11634	1.22188e-08	2.96847e-08	8.9728	cg05935904
0.211007	0.484894	6.02583	1.8813e-08	4.43123e-08	8.55055	cg17985533
0.0577528	0.57312	1.292	0.198827	0.216722	-6.54998	cg10039988
0.220469	0.65135	7.22573	4.92036e-11	1.76832e-10	14.3889	cg08415046
-0.058842	0.220732	-1.90126	0.0596539	0.0679028	-5.59388	cg26005196
0.115386	0.733418	4.29487	3.55196e-05	5.2156e-05	1.23667	cg07682160
0.123178	0.614138	3.16265	0.00197815	0.00249991	-2.55726	cg20322977
-0.0829025	0.285986	-2.22354	0.0280416	0.0327113	-4.94919	cg25593948
0.285029	0.282698	8.85001	8.95127e-15	5.74829e-14	22.8948	cg16514113
-0.12695	0.587611	-3.10265	0.00238928	0.0030022	-2.73179	cg04522575
0.174013	0.690563	4.56594	1.20747e-05	1.8755e-05	2.27227	cg24909309
0.184142	0.611045	5.26075	6.31397e-07	1.17135e-06	5.12545	cg21005240
0.219442	0.591464	5.70385	8.50848e-08	1.80106e-07	7.07643	cg18437792
0.168229	0.570535	4.6218	9.61463e-06	1.51224e-05	2.49151	cg06487334
0.20134	0.699503	7.22666	4.85888e-11	1.74762e-10	14.4008	cg05641535
0.0889337	0.555064	2.23134	0.0275062	0.0321093	-4.93243	cg16611234
0.225028	0.560481	7.03219	1.32266e-10	4.44399e-10	13.4154	cg14191343
0.234112	0.708862	6.47084	2.18975e-09	6.00516e-09	10.6575	cg24681654
0.252841	0.663832	6.45812	2.33086e-09	6.36258e-09	10.5962	cg09863266
0.174138	0.606421	4.81374	4.33854e-06	7.13965e-06	3.25879	cg06962373
0.0422972	0.716648	1.1517	0.251722	0.271795	-6.72005	cg13682333
-0.116708	0.199932	-3.9529	0.000130573	0.000180975	-0.00475807	cg03630736
0.0772927	0.683602	1.85024	0.066726	0.0756715	-5.68727	cg23240927
0.147875	0.781841	4.55628	1.25575e-05	1.94549e-05	2.23456	cg13442116
0.0748044	0.773644	1.98563	0.0493432	0.0565343	-5.4342	cg07068768
-0.305666	0.710022	-8.93116	5.75839e-15	3.79546e-14	23.3315	cg10058850
0.0631289	0.192292	2.62147	0.00988018	0.0119019	-4.02614	cg17737835
0.23446	0.666704	6.86164	3.1343e-10	9.9105e-10	12.5668	cg24112692
0.371407	0.278686	12.4939	1.69761e-23	3.53731e-22	42.8208	cg03147838
-0.0136176	0.672225	-0.424562	0.671913	0.690816	-7.29211	cg02009648
0.175558	0.846123	6.33181	4.29815e-09	1.12322e-08	9.99572	cg19021985
0.177633	0.652819	5.50573	2.10758e-07	4.19797e-07	6.19242	cg26825412
0.155645	0.735535	3.90654	0.00015495	0.000213213	-0.167198	cg18148659
0.213444	0.759396	5.79846	5.48503e-08	1.19666e-07	7.50489	cg03707749
0.349558	0.341654	11.2424	1.69338e-20	2.33046e-19	35.9629	cg00101260
0.0541594	0.676893	1.41205	0.160512	0.176409	-6.3894	cg17527195
0.182919	0.728405	4.96408	2.29464e-06	3.92595e-06	3.87449	cg25911551
0.247552	0.714829	6.44578	2.47631e-09	6.73052e-09	10.5368	cg09154034
-0.0987131	0.641125	-3.16497	0.00196367	0.00248224	-2.55046	cg12009803
0.205226	0.716723	5.66319	1.02634e-07	2.14584e-07	6.89354	cg02637282
-0.118568	0.628328	-3.27016	0.00140133	0.00178932	-2.23747	cg08199133
0.218333	0.695128	6.16788	9.54315e-09	2.35912e-08	9.21474	cg01873305
0.234396	0.690183	6.67102	8.13873e-10	2.39606e-09	11.629	cg05138150
0.275844	0.659859	8.29232	1.81383e-13	9.53231e-13	19.9184	cg16228359
0.106509	0.637643	3.38976	0.000945927	0.0012229	-1.87124	cg10436333
0.15592	0.733462	4.12515	6.84412e-05	9.76392e-05	0.610195	cg25865570
0.22269	0.763338	8.30456	1.67856e-13	8.86602e-13	19.9944	cg12336030
0.261352	0.577042	8.32531	1.51997e-13	8.0852e-13	20.0931	cg05356496
0.212329	0.632373	5.57495	1.53813e-07	3.12927e-07	6.4992	cg03108373
0.220657	0.700811	6.51837	1.73316e-09	4.83237e-09	10.8869	cg03466998
0.196568	0.273117	5.11592	1.19192e-06	2.12357e-06	4.50891	cg10133465
0.0650144	0.673693	1.75136	0.0824268	0.0928371	-5.86143	cg13714540
0.219545	0.703901	5.69154	9.00647e-08	1.89926e-07	7.02095	cg12150366
0.238533	0.703225	8.91385	6.23495e-15	4.08648e-14	23.2521	cg01894192
0.237689	0.312553	8.91769	6.10581e-15	4.00873e-14	23.2728	cg00130180
0.100993	0.330811	3.10055	0.00240502	0.0030212	-2.73785	cg06850241
0.23714	0.413444	6.77739	4.78518e-10	1.46576e-09	12.1509	cg27311092
0.164379	0.730707	4.36189	2.7339e-05	4.06798e-05	1.48761	cg15323936
0.193216	0.193655	9.27281	8.77712e-16	6.50295e-15	25.1937	cg27220660
-0.102201	0.207409	-2.53615	0.0124854	0.0149311	-4.23568	cg17881200
0.248654	0.234954	6.55768	1.42762e-09	4.0363e-09	11.0773	cg25272143
0.153945	0.319145	3.51595	0.000618215	0.000810353	-1.47311	cg14929208
0.142339	0.777864	5.21764	7.61592e-07	1.39587e-06	4.94311	cg25042284
-0.0317044	0.283179	-0.933101	0.352632	0.374879	-6.94687	cg24165121
0.405654	0.164963	15.4602	2.04164e-30	1.49666e-28	58.6469	cg26930816
0.15493	0.466228	4.8603	3.56626e-06	5.93812e-06	3.44813	cg07541300
0.17632	0.731407	4.79808	4.63296e-06	7.59517e-06	3.19539	cg23246886
0.165439	0.71103	4.51179	1.50335e-05	2.30715e-05	2.06155	cg19990483
0.174641	0.64362	5.19962	8.26623e-07	1.50685e-06	4.8639	cg17024199
0.225988	0.56158	6.10277	1.30382e-08	3.15318e-08	8.90927	cg16523850
0.201594	0.701974	5.66916	9.98526e-08	2.09161e-07	6.92034	cg07661167
0.268907	0.510172	8.01566	7.92874e-13	3.78097e-12	18.4609	cg04545963
0.0699631	0.516942	1.92855	0.0561366	0.0640462	-5.54294	cg12281620
0.172132	0.78716	5.86801	3.95482e-08	8.83596e-08	7.82413	cg12820006
-0.182324	0.301553	-4.79152	4.7619e-06	7.79277e-06	3.16889	cg08065657
0.180977	0.677397	4.53505	1.36857e-05	2.11075e-05	2.15183	cg13877452
0.169968	0.787151	4.38256	2.51946e-05	3.76307e-05	1.56591	cg12796841
0.0127672	0.355385	0.334535	0.738557	0.754999	-7.32639	cg21661837
0.183075	0.766047	5.96279	2.53626e-08	5.84499e-08	8.25844	cg17109533
0.168023	0.832355	5.20757	7.98259e-07	1.45807e-06	4.89778	cg07623037
0.233619	0.641906	6.38932	3.26429e-09	8.70008e-09	10.2659	cg19522262
0.28677	0.707033	8.71019	1.91066e-14	1.1657e-13	22.1444	cg00645755
0.199548	0.719886	5.57601	1.53069e-07	3.11533e-07	6.50393	cg25619136
0.374806	0.198393	14.0566	3.42402e-27	1.30018e-25	51.2728	cg16625770
0.118088	0.223836	4.34852	2.87761e-05	4.2706e-05	1.43829	cg27258399
0.157813	0.673578	4.24202	4.36916e-05	6.35439e-05	1.0388	cg12543807
0.212145	0.690334	5.5897	1.43787e-07	2.93818e-07	6.56488	cg09603398
0.198657	0.649857	5.90271	3.36681e-08	7.60843e-08	7.98158	cg03772108
0.212941	0.738928	6.19555	8.35403e-09	2.08392e-08	9.34505	cg10081994
0.0788031	0.715922	1.72864	0.0864319	0.0971858	-5.90015	cg08886301
0.173778	0.770861	4.51933	1.45832e-05	2.24147e-05	2.09078	cg04409420
0.219659	0.658222	5.97107	2.43888e-08	5.63635e-08	8.29672	cg23035341
0.173148	0.733303	5.05416	1.55799e-06	2.73084e-06	4.24935	cg13153466
0.327483	0.442702	10.1886	5.76984e-18	5.71076e-17	30.1758	cg03233885
-0.0497701	0.575735	-1.72663	0.0867904	0.09757	-5.90356	cg00240732
0.180299	0.797277	6.35888	3.76704e-09	9.93989e-09	10.125	cg02974085
0.170602	0.752878	4.22098	4.73962e-05	6.86559e-05	0.961002	cg03587884
0.148794	0.589635	3.43281	0.000819169	0.00106389	-1.73676	cg04587084
-0.0360898	0.289469	-0.967452	0.335254	0.357243	-6.91432	cg23350744
-0.263669	0.538811	-6.97529	1.76538e-10	5.81103e-10	13.1313	cg11836949
0.164094	0.645156	4.41535	2.21205e-05	3.32757e-05	1.69071	cg04874074
0.357708	0.263333	11.578	2.64957e-21	4.08256e-20	37.8048	cg06828505
0.195119	0.637198	6.60164	1.14628e-09	3.29353e-09	11.2926	cg18082979
0.427261	0.135102	17.6223	3.42782e-35	1.53146e-32	69.5574	cg00353139
0.00416326	0.174919	0.183398	0.854793	0.865147	-7.36568	cg08932256
0.0960477	0.622437	3.03332	0.00296242	0.00369805	-2.92994	cg14437534
0.250001	0.622111	8.01037	8.15449e-13	3.88146e-12	18.4331	cg24724596
0.174252	0.751458	4.60171	1.04378e-05	1.6341e-05	2.41244	cg05982274
0.202912	0.720659	6.17415	9.26002e-09	2.29388e-08	9.24423	cg17042683
-0.0744946	0.561188	-1.89264	0.0608033	0.0691675	-5.60984	cg08182501
0.305226	0.628175	10.2878	3.31287e-18	3.37563e-17	30.7259	cg09087961
0.154375	0.705829	4.33414	3.04962e-05	4.51265e-05	1.3829	cg12833872
0.226358	0.670706	6.01985	1.93548e-08	4.5502e-08	8.52278	cg21798848
0.18752	0.618189	6.5545	1.44246e-09	4.07546e-09	11.0667	cg15801433
0.221352	0.711492	6.02583	1.88128e-08	4.43123e-08	8.55056	cg09015682
0.237111	0.649681	6.48934	1.99947e-09	5.52134e-09	10.7467	cg17940162
0.29214	0.575649	9.53922	2.06953e-16	1.67017e-15	26.6261	cg24739098
0.146514	0.785244	5.14848	1.03149e-06	1.85397e-06	4.64878	cg08339023
0.166167	0.764765	5.43254	2.9336e-07	5.71812e-07	5.87056	cg02349866
0.248044	0.679473	6.73722	5.85037e-10	1.76694e-09	11.9534	cg12136883
0.187014	0.787312	6.48997	1.98443e-09	5.4818e-09	10.7537	cg20704247
0.183883	0.62376	5.89942	3.41925e-08	7.71972e-08	7.96647	cg09406107
0.255077	0.531218	8.24056	2.39256e-13	1.23541e-12	19.6447	cg19158754
0.179917	0.670356	4.8572	3.61331e-06	6.01092e-06	3.43546	cg12190613
0.236084	0.692154	6.8886	2.73621e-10	8.7291e-10	12.7003	cg07895499
0.142859	0.708742	5.1681	9.46641e-07	1.71085e-06	4.73205	cg23663547
0.0164476	0.485334	0.412482	0.680719	0.699369	-7.29718	cg11060532
0.37603	0.45521	12.1853	9.32127e-23	1.75298e-21	41.1293	cg17244218
0.252759	0.408191	7.95633	1.08598e-12	5.06047e-12	18.1502	cg01514415
0.0614553	0.448427	2.07458	0.0401516	0.0463015	-5.25883	cg02928110
0.176475	0.803121	7.09539	9.51648e-11	3.26784e-10	13.7389	cg10538533
0.123024	0.7282	3.72806	0.000295243	0.000396595	-0.777473	cg07069342
0.185576	0.685206	4.96745	2.26185e-06	3.87347e-06	3.88842	cg13390800
-0.0336947	0.667915	-1.11158	0.26853	0.289074	-6.76518	cg09462240
0.137062	0.719205	4.10119	7.49638e-05	0.000106479	0.523397	cg02772995
0.220884	0.747084	5.48876	2.27599e-07	4.51159e-07	6.11758	cg24863255
0.173529	0.788434	5.45786	2.61709e-07	5.14076e-07	5.98165	cg09321817
0.0804508	0.49154	2.13228	0.0350117	0.0405545	-5.14126	cg02181287
0.231123	0.332603	6.9394	2.11715e-10	6.87762e-10	12.9526	cg23562538
0.180762	0.659401	5.47022	2.47507e-07	4.87978e-07	6.03596	cg25853097
0.345271	0.403793	11.8488	5.83428e-22	9.81458e-21	39.3071	cg22472023
0.380838	0.16138	14.3568	6.8751e-28	2.98228e-26	52.8676	cg17271145
0.26483	0.686015	7.19155	5.86353e-11	2.08365e-10	14.2162	cg08599355
0.238765	0.693934	6.89024	2.71372e-10	8.66377e-10	12.7085	cg01604946
-0.00529282	0.324873	-0.133614	0.89393	0.901712	-7.37361	cg17025683
0.223786	0.239765	7.09985	9.37123e-11	3.22153e-10	13.7545	cg02899001
0.251621	0.232091	9.15457	1.67662e-15	1.19533e-14	24.5526	cg11481675
0.125073	0.694317	3.14241	0.00210889	0.00265985	-2.61646	cg02440562
0.207793	0.618589	5.49245	2.23831e-07	4.44081e-07	6.13383	cg08771694
0.277078	0.35266	8.6557	2.56585e-14	1.53502e-13	21.8526	cg10584271
0.20853	0.758264	6.84927	3.33571e-10	1.05011e-09	12.5055	cg26322816
0.164582	0.626847	4.31731	3.25781e-05	4.80458e-05	1.31965	cg24727290
0.213896	0.595457	5.31277	5.01339e-07	9.43545e-07	5.34951	cg03380198
-0.229247	0.584264	-6.75392	5.38161e-10	1.63472e-09	12.0354	cg13437554
0.222736	0.728208	7.25387	4.25812e-11	1.5447e-10	14.5313	cg23507802
0.187672	0.719053	5.64951	1.09302e-07	2.27508e-07	6.83217	cg12146829
0.297912	0.512711	8.42752	8.78127e-14	4.84648e-13	20.6356	cg24996440
-0.121214	0.485798	-3.39137	0.000940877	0.00121667	-1.86624	cg16715687
-0.00177079	0.239925	-0.0480009	0.961795	0.964879	-7.38142	cg16246747
0.0760815	0.297884	1.70443	0.0908758	0.102013	-5.94091	cg14968361
0.0797892	0.781371	2.44036	0.0161264	0.0191358	-4.46336	cg23730027
0.190912	0.56378	6.02536	1.88547e-08	4.44042e-08	8.54838	cg21919968
0.229086	0.655361	6.39604	3.15887e-09	8.44069e-09	10.2981	cg08447373
-0.00682187	0.184196	-0.195963	0.844969	0.856078	-7.36329	cg25734789
0.101903	0.2094	2.26551	0.0252652	0.0295672	-4.85838	cg16414568
0.150281	0.802635	5.12518	1.14339e-06	2.04217e-06	4.54907	cg06525670
0.274468	0.457453	7.79437	2.55427e-12	1.12247e-11	17.3057	cg24935121
0.18895	0.743296	5.02003	1.805e-06	3.13291e-06	4.10682	cg09892459
-0.355277	0.650873	-11.791	8.15322e-22	1.34152e-20	38.9752	cg17002899
0.152998	0.782653	3.79649	0.000231145	0.00031323	-0.546138	cg23019039
0.240724	0.677666	8.64201	2.72615e-14	1.62472e-13	21.792	cg03998636
0.202239	0.539899	5.81981	4.9651e-08	1.09115e-07	7.60212	cg23943272
0.200361	0.321677	6.68116	7.73035e-10	2.28574e-09	11.6795	cg10959999
0.221611	0.744322	7.63449	5.87516e-12	2.43807e-11	16.4834	cg05393741
0.161144	0.788839	4.68399	7.44568e-06	1.18765e-05	2.73777	cg02113173
0.150265	0.694713	4.32543	3.15575e-05	4.66218e-05	1.35013	cg10058478
0.221982	0.629297	5.64285	1.12701e-07	2.34137e-07	6.80231	cg13028481
0.189713	0.824564	5.79254	5.63829e-08	1.22786e-07	7.47798	cg12802844
0.189856	0.752516	6.58576	1.23681e-09	3.53368e-09	11.2177	cg13485533
0.230455	0.479382	6.71203	6.63454e-10	1.98612e-09	11.8298	cg27024272
0.077421	0.286758	1.98425	0.0494982	0.0567066	-5.43686	cg05138148
0.207624	0.738722	6.72278	6.28772e-10	1.88994e-09	11.8825	cg18516150
0.151301	0.487239	4.27204	3.88822e-05	5.68453e-05	1.15034	cg06946880
0.152821	0.478898	3.74068	0.00028227	0.000379822	-0.735036	cg07693270
0.248814	0.628415	7.02153	1.39628e-10	4.67551e-10	13.3621	cg16031846
0.171293	0.732191	4.35669	2.79053e-05	4.14875e-05	1.46796	cg03477976
0.125112	0.726051	4.53679	1.35667e-05	2.09338e-05	2.15999	cg11445542
0.169943	0.736837	4.55387	1.2681e-05	1.96367e-05	2.22515	cg11458618
0.0426508	0.312399	0.940268	0.34896	0.371161	-6.94017	cg18259930
0.297896	0.352159	8.59229	3.6144e-14	2.11424e-13	21.5136	cg01418153
0.245373	0.236394	8.83021	9.82603e-15	6.27187e-14	22.8018	cg17503389
0.157081	0.818363	5.50987	2.06167e-07	4.11231e-07	6.21353	cg26794647
0.1672	0.716017	4.30778	3.38175e-05	4.97871e-05	1.2839	cg01904727
0.197207	0.686618	5.74887	6.90764e-08	1.48405e-07	7.2798	cg06432342
0.253725	0.667811	6.87988	2.85924e-10	9.09616e-10	12.6571	cg24743156
0.314201	0.27227	10.3061	3.01345e-18	3.08639e-17	30.8201	cg26328687
0.137327	0.471089	3.59846	0.000465401	0.000615923	-1.20639	cg15173319
0.217078	0.75173	7.36435	2.40146e-11	9.0634e-11	15.0954	cg20541370
0.216315	0.611192	7.25473	4.23124e-11	1.53557e-10	14.5374	cg11199506
0.18722	0.752778	5.82121	4.93269e-08	1.08463e-07	7.60852	cg27436940
0.25502	0.61563	8.25376	2.22955e-13	1.15542e-12	19.7144	cg05483076
0.13108	0.690636	3.07444	0.00260885	0.00326989	-2.81289	cg26376346
-0.0335863	0.699923	-1.23084	0.220773	0.23968	-6.62647	cg11145632
0.17133	0.744776	4.39104	2.43624e-05	3.6464e-05	1.59812	cg16530787
0.244108	0.633846	6.69408	7.25546e-10	2.1567e-09	11.7419	cg20795401
0.19192	0.747367	4.87142	3.40264e-06	5.68028e-06	3.49351	cg20294640
0.206521	0.715439	5.96997	2.45162e-08	5.66401e-08	8.29162	cg15016233
0.218777	0.716375	5.90774	3.28799e-08	7.43963e-08	8.00472	cg09659223
0.0168682	0.399236	0.443185	0.658426	0.677792	-7.28401	cg14156498
-0.0140134	0.657869	-0.394488	0.693918	0.712148	-7.30447	cg13257436
0.22077	0.773587	7.35786	2.48814e-11	9.36953e-11	15.0606	cg11822175
0.177058	0.785723	5.75809	6.61814e-08	1.42584e-07	7.32158	cg14880348
-0.0221788	0.12166	-0.541401	0.58923	0.610266	-7.23554	cg02618300
0.368857	0.255013	11.9574	3.26743e-22	5.69955e-21	39.8834	cg14155397
0.332496	0.342631	9.75899	6.17684e-17	5.33429e-16	27.8247	cg07077665
-0.00654443	0.196508	-0.26338	0.792706	0.806467	-7.34775	cg01256846
0.225477	0.392223	7.5562	8.87809e-12	3.58201e-11	16.0764	cg16504670
0.150538	0.191714	7.32205	2.97284e-11	1.1062e-10	14.8847	cg04293460
0.261188	0.686686	7.76952	2.91113e-12	1.26734e-11	17.1767	cg00421541
0.185012	0.734626	5.1343	1.10018e-06	1.96967e-06	4.58657	cg03494634
0.213953	0.721736	5.99514	2.17618e-08	5.07149e-08	8.40815	cg11122170
0.229411	0.684046	6.46339	2.27135e-09	6.20954e-09	10.6216	cg17376813
-0.393727	0.766542	-14.092	2.83138e-27	1.09017e-25	51.4616	cg24872446
0.215111	0.602771	8.24431	2.31791e-13	1.19883e-12	19.6754	cg27267617
-0.157846	0.495533	-4.4971	1.59498e-05	2.43968e-05	2.0047	cg08198488
0.257896	0.442481	7.49448	1.22696e-11	4.85012e-11	15.7575	cg13633560
0.333949	0.498906	11.1077	3.55702e-20	4.70964e-19	35.2259	cg21074350
-0.00529795	0.396294	-0.121946	0.903145	0.910202	-7.37511	cg24795825
-0.0531476	0.764715	-1.62159	0.107502	0.119969	-6.07616	cg08549241
0.23073	0.721648	7.72931	3.58799e-12	1.53887e-11	16.9702	cg01625222
0.251714	0.634534	8.43504	8.40831e-14	4.65437e-13	20.6784	cg07705739
0.179827	0.728066	4.27649	3.82144e-05	5.59142e-05	1.16691	cg11822088
0.203242	0.756122	5.78102	5.94891e-08	1.29037e-07	7.42563	cg11498516
0.359559	0.207229	13.1355	4.96477e-25	1.31104e-23	46.3288	cg18806716
0.411478	0.223599	15.4634	2.00886e-30	1.47481e-28	58.663	cg11140897
0.264083	0.594832	8.19638	3.02963e-13	1.54082e-12	19.4114	cg03188976
0.184491	0.761601	5.70914	8.30309e-08	1.76082e-07	7.10027	cg27205301
0.0693575	0.580156	1.81434	0.0721118	0.0815815	-5.75156	cg27415655
0.265963	0.38816	7.31609	3.09081e-11	1.14687e-10	14.8469	cg13105904
-0.247469	0.49748	-6.67847	7.84247e-10	2.31606e-09	11.6655	cg00856580
0.26257	0.746	8.04134	6.91802e-13	3.33312e-12	18.5956	cg12992268
0.220123	0.285296	6.56729	1.36144e-09	3.86196e-09	11.1239	cg05574357
0.211249	0.399436	6.07426	1.49396e-08	3.57855e-08	8.77606	cg04760493
0.244911	0.692081	6.27993	5.55775e-09	1.4259e-08	9.74427	cg20466895
0.216848	0.751472	9.5755	1.66536e-16	1.36318e-15	26.8407	cg10552275
-0.00398618	0.826536	-0.137234	0.891075	0.899051	-7.37312	cg09890746
0.310868	0.493323	10.7366	2.73505e-19	3.22829e-18	33.2006	cg16239216
0.194631	0.700255	5.75046	6.85679e-08	1.47367e-07	7.28701	cg13440846
-0.01793	0.227332	-0.430206	0.667814	0.686879	-7.28969	cg07999845
0.181425	0.767445	4.76433	5.33491e-06	8.67013e-06	3.05924	cg00919237
0.0332946	0.449458	0.866626	0.387868	0.410419	-7.00655	cg09435499
0.26581	0.503401	7.12713	8.15294e-11	2.8292e-10	13.8916	cg12571570
-0.307068	0.679616	-9.36311	5.44052e-16	4.1515e-15	25.6683	cg16756854
-0.0115379	0.732621	-0.293482	0.769658	0.784722	-7.33933	cg12177677
0.212282	0.717726	7.5831	7.66262e-12	3.12221e-11	16.2212	cg15396204
-0.271097	0.53057	-9.41325	4.07609e-16	3.15821e-15	25.9538	cg18396675
0.144015	0.776794	4.62077	9.65527e-06	1.51817e-05	2.48745	cg19155699
-0.225262	0.406785	-6.98125	1.71288e-10	5.65114e-10	13.161	cg20444990
0.418846	0.14204	16.8926	1.31522e-33	2.65141e-31	65.9397	cg13874070
0.146825	0.727857	3.71113	0.000313528	0.000420247	-0.834203	cg12912919
0.0796084	0.725071	1.98697	0.0491922	0.0563671	-5.43161	cg12362118
0.198345	0.635938	5.94269	2.78887e-08	6.38264e-08	8.16563	cg24898863
-0.066389	0.399801	-2.04554	0.0429771	0.0494655	-5.31688	cg01604401
0.270282	0.669232	9.95673	2.0354e-17	1.87428e-16	28.9246	cg05120428
0.217439	0.713941	6.13886	1.09691e-08	2.68553e-08	9.0784	cg23748584
0.239635	0.548605	6.59421	1.19168e-09	3.41318e-09	11.2546	cg14766603
0.264289	0.665341	8.9744	4.523e-15	3.02318e-14	23.5703	cg06687489
0.170254	0.794644	4.82246	4.18256e-06	6.89864e-06	3.29414	cg01818634
-0.0710963	0.247076	-1.80231	0.0739943	0.0836387	-5.77282	cg05916707
0.172904	0.731427	4.05787	8.82903e-05	0.000124477	0.367497	cg26344982
0.274894	0.419259	7.39802	2.02394e-11	7.72891e-11	15.2641	cg12777862
-0.0605017	0.103747	-1.35791	0.177027	0.193847	-6.46353	cg24106636
0.143848	0.477799	4.28317	3.72311e-05	5.45406e-05	1.19186	cg24368865
0.148117	0.757998	4.24778	4.27263e-05	6.22012e-05	1.06016	cg10802927
-0.088526	0.653145	-2.84086	0.00528336	0.00648272	-3.45964	cg13852486
0.213973	0.797795	9.08715	2.42348e-15	1.68871e-14	24.1877	cg19343034
0.196493	0.578275	6.46542	2.24881e-09	6.15249e-09	10.6314	cg07658809
-0.0463137	0.121279	-1.0534	0.294263	0.315352	-6.82783	cg25868286
0.193709	0.799382	8.58035	3.80467e-14	2.21782e-13	21.4622	cg07140792
0.157803	0.827245	5.89759	3.43474e-08	7.75274e-08	7.96167	cg14594423
0.189154	0.729436	5.09574	1.30116e-06	2.30475e-06	4.4239	cg14909198
0.213677	0.738384	5.74519	7.02652e-08	1.50763e-07	7.26315	cg18237739
-0.0252099	0.136304	-1.08391	0.28056	0.301394	-6.79539	cg23652987
-0.0133667	0.187006	-0.31579	0.752708	0.768617	-7.33251	cg12568633
0.283733	0.297614	7.76359	3.00332e-12	1.30421e-11	17.1459	cg25726077
0.179665	0.474805	4.21016	4.94176e-05	7.14661e-05	0.921091	cg25023298
0.0291663	0.741009	0.956368	0.340799	0.362856	-6.92495	cg00350296
0.245967	0.694833	8.45817	7.38733e-14	4.12327e-13	20.8062	cg06001734
-0.01406	0.743843	-0.388155	0.698586	0.716657	-7.30695	cg00650809
0.151487	0.695289	4.14851	6.26102e-05	8.96223e-05	0.695146	cg24571899
0.185921	0.7685	4.88138	3.26228e-06	5.46278e-06	3.53422	cg24881472
0.189463	0.761176	5.19757	8.34118e-07	1.52012e-06	4.85514	cg22066521
0.24168	0.721947	7.50945	1.13503e-11	4.50976e-11	15.8343	cg13384212
0.147475	0.710046	5.18175	8.91668e-07	1.61778e-06	4.79009	cg14480116
0.120852	0.711646	3.15202	0.00204582	0.0025825	-2.58838	cg16508529
0.160397	0.252013	3.91513	0.000150138	0.000206889	-0.137258	cg08454455
0.233978	0.428344	7.42356	1.77309e-11	6.83703e-11	15.3946	cg07025274
0.108169	0.626809	2.81324	0.00572797	0.00701014	-3.53317	cg23699926
-0.166284	0.584671	-4.50769	1.5284e-05	2.3437e-05	2.04567	cg20841748
0.243052	0.652332	7.80177	2.4567e-12	1.08248e-11	17.3442	cg04118437
0.242402	0.553787	6.78498	4.60653e-10	1.41515e-09	12.1883	cg25320780
0.191785	0.250623	8.34434	1.35603e-13	7.26262e-13	20.2053	cg03817107
0.0799582	0.785274	2.40084	0.0178853	0.0211596	-4.55497	cg05090759
0.252192	0.62954	8.4885	6.30315e-14	3.55696e-13	20.9634	cg13675055
0.080447	0.662752	2.13118	0.0351036	0.0406577	-5.14352	cg25889998
0.136392	0.659578	3.52657	0.000596184	0.000782303	-1.43906	cg00816406
0.103511	0.609537	2.41421	0.0172721	0.02045	-4.52413	cg18790143
0.189095	0.424852	5.40506	3.31936e-07	6.42307e-07	5.75038	cg04938149
0.138145	0.764961	4.39658	2.38325e-05	3.57103e-05	1.61921	cg11690884
0.149518	0.702066	4.54	1.34142e-05	2.071e-05	2.1711	cg09563325
0.158991	0.777495	4.73804	5.95205e-06	9.61431e-06	2.95363	cg13213009
-0.085706	0.306228	-2.14072	0.0343095	0.0397694	-5.12381	cg21871952
0.0665355	0.373723	1.73695	0.0849494	0.0955708	-5.88605	cg08245317
0.362821	0.274168	14.5537	2.41154e-28	1.13206e-26	53.9082	cg09119967
0.341343	0.25627	11.0103	6.11732e-20	7.83295e-19	34.6878	cg03076037
0.281409	0.663063	7.62813	6.11141e-12	2.52912e-11	16.4449	cg08161546
0.184774	0.609662	4.66512	8.04804e-06	1.27867e-05	2.66281	cg20674067
-0.136667	0.402368	-3.59199	0.000475958	0.000629383	-1.22749	cg04498349
0.0804021	0.546384	1.85707	0.0657405	0.0745922	-5.6749	cg24523000
0.242985	0.598772	6.7468	5.57669e-10	1.68989e-09	12.0004	cg15958289
-0.152602	0.448638	-4.94444	2.49539e-06	4.24876e-06	3.79335	cg17821168
0.18071	0.773533	4.84145	3.86132e-06	6.39688e-06	3.37133	cg00254338
0.214126	0.737743	6.82458	3.77648e-10	1.17773e-09	12.3835	cg14468856
0.197238	0.754497	6.4094	2.95916e-09	7.94236e-09	10.3621	cg18255584
0.0865535	0.764433	3.54504	0.000559224	0.000735439	-1.37914	cg09347959
0.174844	0.244423	4.33915	2.99014e-05	4.42899e-05	1.40177	cg01676105
0.0171103	0.405498	0.488706	0.625937	0.646085	-7.26274	cg10012530
-0.12236	0.726853	-3.36426	0.00102946	0.00132765	-1.95024	cg24427895
0.185532	0.729182	5.20805	7.96572e-07	1.4552e-06	4.89984	cg03391533
0.138628	0.900289	4.06855	8.48086e-05	0.000119787	0.405816	cg07825681
0.182778	0.737725	4.83424	3.98041e-06	6.58163e-06	3.34199	cg04594618
-0.0411817	0.348073	-1.04921	0.296181	0.317312	-6.83222	cg07363855
0.309434	0.218397	11.8485	5.77135e-22	9.7186e-21	39.3175	cg22851485
0.146456	0.724211	3.72075	0.000303003	0.0004066	-0.801969	cg19267163
0.178002	0.756885	6.58568	1.23581e-09	3.53102e-09	11.2184	cg08411049
-0.0201717	0.180149	-0.516208	0.606654	0.627343	-7.24889	cg02213684
0.33084	0.370055	10.8103	1.85045e-19	2.23035e-18	33.589	cg06070414
0.203293	0.713184	5.23364	7.11684e-07	1.30999e-06	5.00922	cg11161396
0.22151	0.687255	6.09393	1.36005e-08	3.27996e-08	8.86796	cg16874669
0.163632	0.774208	5.1006	1.27403e-06	2.25987e-06	4.44433	cg18822243
-0.0316117	0.202029	-0.794662	0.428371	0.451165	-7.06625	cg08045824
-0.216519	0.615012	-5.91545	3.17095e-08	7.19285e-08	8.04014	cg09126090
-0.0481736	0.448416	-1.30387	0.194761	0.212463	-6.53472	cg02633229
0.260965	0.589987	7.75126	3.20449e-12	1.38478e-11	17.0819	cg20838429
0.144513	0.676598	3.48071	0.000696955	0.000910174	-1.58551	cg03666597
0.213975	0.713375	7.49343	1.22339e-11	4.83698e-11	15.7599	cg06970772
0.0324874	0.470642	0.800457	0.42502	0.447797	-7.06163	cg24632646
0.074644	0.587453	1.73026	0.0861414	0.096869	-5.89741	cg21410276
0.398001	0.17301	15.5001	1.65851e-30	1.24337e-28	58.8533	cg08573679
0.0193551	0.242857	0.463067	0.644151	0.663876	-7.27498	cg24740868
0.230786	0.741391	6.90784	2.48315e-10	7.98212e-10	12.7958	cg26269286
0.279975	0.428913	8.52174	5.28811e-14	3.01938e-13	21.1372	cg16988611
0.254235	0.657546	6.99075	1.63237e-10	5.4024e-10	13.2084	cg18150247
0.0938036	0.705214	2.91341	0.00426162	0.00526225	-3.2635	cg04557677
0.307405	0.541365	10.8533	1.42242e-19	1.73788e-18	33.8493	cg03550233
0.167656	0.730269	4.19919	5.15522e-05	7.44154e-05	0.880689	cg23797052
0.324831	0.177703	12.8276	2.66053e-24	6.23688e-23	44.6611	cg18206481
-0.0408076	0.518254	-1.13404	0.259028	0.279295	-6.74011	cg03493146
0.325371	0.45637	9.81397	4.56262e-17	4.01721e-16	28.125	cg20059151
0.202611	0.661661	6.1352	1.11636e-08	2.73044e-08	9.0612	cg19910382
-0.128408	0.188765	-4.68027	7.54673e-06	1.20305e-05	2.72452	cg01807026
-0.328958	0.733571	-9.68584	9.2404e-17	7.80797e-16	27.4254	cg11789371
0.151815	0.750805	5.43673	2.86977e-07	5.60173e-07	5.89163	cg13469034
0.168442	0.816439	6.72089	6.30802e-10	1.89541e-09	11.8789	cg04853571
0.190702	0.798831	6.44837	2.44055e-09	6.64042e-09	10.551	cg25668878
-0.0430146	0.649605	-1.14439	0.254729	0.274886	-6.7284	cg10600889
0.0388713	0.170004	1.19502	0.234422	0.253851	-6.66957	cg06744585
0.230292	0.659569	7.03691	1.2913e-10	4.34762e-10	13.439	cg27199599
0.247199	0.708938	7.01382	1.45203e-10	4.84894e-10	13.3236	cg02351840
0.282775	0.314226	7.51896	1.08022e-11	4.30697e-11	15.8831	cg21666367
0.113654	0.766623	3.64673	0.000393344	0.000523305	-1.04805	cg04038089
0.0995678	0.564954	3.01539	0.00313002	0.00390103	-2.98055	cg19733736
0.271086	0.644665	6.95768	1.93008e-10	6.31272e-10	13.0436	cg19924544
0.218093	0.697511	6.09396	1.35984e-08	3.27955e-08	8.8681	cg00431835
0.0401878	0.657664	0.914079	0.362499	0.384836	-6.96439	cg25940202
0.164665	0.641627	4.54636	1.30729e-05	2.02076e-05	2.19589	cg03312856
0.366457	0.170578	13.2748	2.32788e-25	6.48928e-24	47.0813	cg13307058
0.245406	0.480521	6.8662	3.06321e-10	9.70272e-10	12.5893	cg25507845
0.174045	0.438234	4.05505	8.92311e-05	0.00012574	0.357402	cg05793323
0.131897	0.403599	3.11235	0.00231788	0.00291532	-2.70378	cg11596009
0.209629	0.767429	7.41651	1.82352e-11	7.01486e-11	15.3664	cg11394278
0.0549333	0.627636	1.27067	0.206291	0.224555	-6.57707	cg14662585
0.107642	0.334651	3.10206	0.00239371	0.00300757	-2.7335	cg03684807
0.202401	0.761534	6.81352	3.98507e-10	1.23807e-09	12.3306	cg24833464
0.25321	0.49053	7.29655	3.41827e-11	1.25933e-10	14.7477	cg04066637
0.17596	0.496586	5.16499	9.62141e-07	1.73694e-06	4.7166	cg21950037
0.248662	0.715878	8.10599	4.90537e-13	2.41636e-12	18.9352	cg12594253
0.193549	0.72986	5.98917	2.23871e-08	5.20584e-08	8.38044	cg08462497
0.273313	0.574536	8.7105	1.90742e-14	1.164e-13	22.1461	cg16975095
0.141808	0.79472	5.95786	2.58508e-08	5.94892e-08	8.23941	cg07060794
0.309723	0.301867	9.12107	2.04524e-15	1.439e-14	24.3565	cg18351406
0.298111	0.547619	9.53626	2.10353e-16	1.69554e-15	26.61	cg01246266
0.164707	0.714518	4.35944	2.76042e-05	4.10572e-05	1.47836	cg21436120
0.338441	0.240237	10.7174	3.09533e-19	3.62764e-18	33.0784	cg10522607
0.153908	0.659177	3.57903	0.000497802	0.000657329	-1.26968	cg20016599
-0.0973545	0.42747	-2.85518	0.00506543	0.00622318	-3.42126	cg02651288
0.311751	0.523117	9.18182	1.46765e-15	1.05514e-14	24.6852	cg20805475
0.254998	0.535121	6.88587	2.77414e-10	8.84471e-10	12.6868	cg20467957
0.17124	0.799883	5.67741	9.61078e-08	2.01833e-07	6.95759	cg05407555
0.235902	0.74743	8.39042	1.05871e-13	5.7709e-13	20.45	cg25124956
0.232512	0.607683	7.03349	1.3139e-10	4.41697e-10	13.4219	cg11739626
0.222734	0.752543	8.41913	9.07292e-14	4.99716e-13	20.6027	cg15776647
0.170842	0.724051	5.7354	7.34562e-08	1.57097e-07	7.21972	cg14537247
0.19462	0.75411	5.86925	3.93968e-08	8.80472e-08	7.82806	cg07146073
0.0249256	0.30266	0.661956	0.509262	0.531624	-7.1629	cg03437318
0.176972	0.765105	6.14374	1.06756e-08	2.61757e-08	9.10462	cg00432262
-0.0404052	0.179987	-0.985599	0.326303	0.348065	-6.89666	cg09556826
0.188401	0.732625	4.94749	2.46312e-06	4.19706e-06	3.80594	cg17001457
0.12702	0.412425	3.40402	0.000902034	0.00116806	-1.82686	cg04952037
0.157751	0.681302	4.83638	3.94466e-06	6.52742e-06	3.3507	cg05225883
-0.136147	0.307842	-4.71177	6.6279e-06	1.06407e-05	2.84972	cg19435284
0.256102	0.654913	8.32613	1.51329e-13	8.05226e-13	20.0975	cg07759907
0.236567	0.643466	7.10952	8.92035e-11	3.07677e-10	13.8031	cg21396537
0.224314	0.762802	6.76605	5.06463e-10	1.5452e-09	12.0951	cg27528222
-0.0366104	0.260218	-0.808734	0.42026	0.443051	-7.05498	cg21777188
0.189937	0.723681	5.01555	1.84012e-06	3.19119e-06	4.08816	cg26452584
0.391446	0.237453	14.5576	2.36159e-28	1.11015e-26	53.929	cg11131902
0.228248	0.769473	7.78212	2.71135e-12	1.18661e-11	17.2465	cg26471497
0.229331	0.668827	6.4399	2.54863e-09	6.91516e-09	10.5086	cg15150348
0.184551	0.662505	5.50284	2.13534e-07	4.24943e-07	6.17968	cg08678256
0.153319	0.798711	5.23589	7.03627e-07	1.29629e-06	5.02011	cg22433759
-0.0577321	0.67222	-1.35572	0.177722	0.194558	-6.46647	cg16316183
0.326747	0.393898	10.6966	3.47308e-19	4.04407e-18	32.9641	cg02246928
-0.136017	0.129075	-5.30025	5.2849e-07	9.9152e-07	5.29794	cg20840795
0.188802	0.726188	6.7063	6.78453e-10	2.02729e-09	11.8073	cg02464866
0.187601	0.656919	5.54988	1.7244e-07	3.48216e-07	6.38784	cg02753354
0.203542	0.693638	6.29603	5.14034e-09	1.32691e-08	9.82078	cg27304204
0.219969	0.729184	11.0403	5.04808e-20	6.53897e-19	34.8776	cg25610200
0.171698	0.827174	6.73797	5.79173e-10	1.75008e-09	11.9628	cg00321638
0.193511	0.806733	6.7947	4.35956e-10	1.34511e-09	12.2419	cg25019526
0.139129	0.603744	3.31926	0.00119397	0.00153227	-2.08845	cg07431888
0.246778	0.681603	6.82257	3.81484e-10	1.18876e-09	12.3736	cg01201151
0.248931	0.511979	6.38059	3.40638e-09	9.04991e-09	10.2241	cg03507534
0.19912	0.743436	4.96962	2.2409e-06	3.84036e-06	3.89742	cg10788466
0.226633	0.354701	6.88972	2.72084e-10	8.68483e-10	12.7059	cg14055835
-0.279541	0.634635	-9.15431	1.70571e-15	1.21493e-14	24.5363	cg06639440
0.105437	0.704137	3.41404	0.000872332	0.00113075	-1.79556	cg19653282
-0.0759415	0.235395	-1.86534	0.0645643	0.0733055	-5.65989	cg00884334
0.234587	0.454439	7.86655	1.74161e-12	7.85967e-12	17.6836	cg12368105
0.300064	0.548796	8.77881	1.31732e-14	8.22727e-14	22.5124	cg15777760
0.167013	0.740923	6.63023	9.90795e-10	2.87519e-09	11.4354	cg01931714
0.0615265	0.316337	1.54405	0.125196	0.138941	-6.19693	cg03913423
0.246068	0.704484	7.0197	1.4093e-10	4.71624e-10	13.353	cg13497926
0.36341	0.209479	14.6638	1.3442e-28	6.62311e-27	54.4887	cg21429551
0.0242699	0.353655	0.577195	0.564883	0.586527	-7.21548	cg04635334
0.196787	0.750454	5.51315	2.03774e-07	4.06679e-07	6.22524	cg12422199
0.219123	0.74016	6.7365	5.87127e-10	1.77233e-09	11.9499	cg24550933
0.0682888	0.186456	2.55146	0.0119745	0.0143402	-4.19844	cg14223966
0.0282312	0.444785	0.680949	0.497209	0.519693	-7.15014	cg27283345
0.20454	0.748458	7.42326	1.76083e-11	6.79347e-11	15.4008	cg21186955
0.137541	0.791112	4.30509	3.41764e-05	5.02842e-05	1.27379	cg25879062
0.163256	0.722095	4.03432	9.64573e-05	0.000135468	0.283267	cg03368627
0.200641	0.41207	6.31723	4.63755e-09	1.2058e-08	9.92166	cg09814448
0.220707	0.706108	8.74761	1.53858e-14	9.518e-14	22.358	cg21140628
0.192854	0.733447	6.79736	4.30153e-10	1.32844e-09	12.2551	cg24804279
0.0426658	0.163271	1.47245	0.143501	0.158377	-6.30339	cg11600734
0.0768159	0.649122	1.7773	0.0780399	0.0880642	-5.81662	cg24683695
-0.034928	0.412414	-0.784164	0.434481	0.457178	-7.07453	cg02520281
0.179772	0.719173	4.55364	1.2693e-05	1.96544e-05	2.22424	cg01894091
0.115396	0.777558	4.18266	5.48645e-05	7.89764e-05	0.820999	cg04603130
0.174579	0.774138	4.69988	6.97249e-06	1.11596e-05	2.80106	cg03129468
0.0281262	0.192689	0.689786	0.491654	0.514233	-7.14408	cg05412333
0.164635	0.464571	4.33577	3.03012e-05	4.48547e-05	1.38904	cg05962781
-5.68774e-05	0.174533	-0.00262306	0.997911	0.998123	-7.38257	cg00429268
0.111132	0.720632	2.92113	0.00416424	0.00514533	-3.24236	cg14547509
0.18308	0.724163	5.1525	1.01618e-06	1.82831e-06	4.66359	cg17036458
0.307713	0.555773	10.5623	7.19907e-19	8.00485e-18	32.2402	cg23667432
0.162691	0.400091	5.99113	2.20848e-08	5.14121e-08	8.39334	cg11689732
0.211712	0.605109	6.70722	6.79548e-10	2.03013e-09	11.8062	cg17447502
0.210924	0.815532	6.47137	2.18404e-09	5.99164e-09	10.66	cg20273485
0.120592	0.645695	3.78549	0.000240471	0.000325441	-0.583553	cg16257029
0.258591	0.409539	7.80379	2.43068e-12	1.07211e-11	17.3547	cg05308639
0.336652	0.258157	10.929	9.59331e-20	1.19897e-18	34.2411	cg15925505
0.411256	0.173139	16.1805	4.92306e-32	5.69101e-30	62.3449	cg16670864
0.212311	0.678605	6.31101	4.77976e-09	1.24e-08	9.89205	cg23185751
0.201926	0.615	5.11086	1.21846e-06	2.16821e-06	4.48756	cg08213909
0.193772	0.728443	5.23998	6.92061e-07	1.2766e-06	5.03636	cg10095534
0.150366	0.256232	3.99804	0.000110467	0.000154197	0.154239	cg05779406
-0.00559462	0.191936	-0.138857	0.889795	0.89787	-7.37289	cg22377643
0.074423	0.716805	2.02764	0.0448003	0.0514959	-5.35226	cg02573468
0.287241	0.198603	10.0364	1.31294e-17	1.23975e-16	29.3595	cg01792532
0.218171	0.760685	8.15381	3.75946e-13	1.88513e-12	19.1975	cg21904807
0.256624	0.726119	6.93663	2.14699e-10	6.9684e-10	12.9388	cg25596287
0.0468894	0.665103	1.48862	0.139197	0.153837	-6.27976	cg05363871
-0.106802	0.595899	-2.92917	0.00406513	0.00502613	-3.22032	cg27650870
0.182809	0.598409	5.55502	1.68447e-07	3.40583e-07	6.41066	cg02370781
0.231688	0.371201	6.45007	2.4247e-09	6.59965e-09	10.5575	cg02835371
0.0267044	0.751835	0.894883	0.372631	0.395149	-6.98171	cg07472704
0.21532	0.643226	7.02764	1.35359e-10	4.54098e-10	13.3927	cg13921605
0.0562778	0.352911	1.43874	0.152814	0.168283	-6.35182	cg00298324
0.151158	0.639378	4.20704	5.00168e-05	7.2299e-05	0.909575	cg17483792
0.169215	0.781125	5.79291	5.6165e-08	1.22345e-07	7.48155	cg18553223
0.196888	0.771201	5.95268	2.66033e-08	6.10849e-08	8.21175	cg00791406
0.215815	0.592177	6.38438	3.34398e-09	8.89647e-09	10.2422	cg05128386
0.359205	0.368078	11.2335	1.77918e-20	2.44074e-19	35.9138	cg08818207
0.196125	0.744263	5.584	1.47581e-07	3.0102e-07	6.5395	cg13883904
0.206723	0.475812	5.56084	1.64041e-07	3.32269e-07	6.43648	cg10348234
-0.0199934	0.602654	-0.588186	0.557507	0.579305	-7.20907	cg16203594
0.186035	0.729856	4.72484	6.28747e-06	1.01248e-05	2.90076	cg01960413
0.161179	0.808316	5.79775	5.48196e-08	1.19607e-07	7.50506	cg16001689
0.194834	0.733488	6.26138	6.07985e-09	1.55071e-08	9.6563	cg02790927
0.0285696	0.356269	0.717451	0.474483	0.497081	-7.12461	cg26122626
0.0596867	0.718374	1.58483	0.115624	0.128702	-6.13413	cg19639560
0.214641	0.390661	5.31395	4.98719e-07	9.39059e-07	5.3546	cg14178336
0.179699	0.605987	5.03098	1.72189e-06	2.9981e-06	4.15247	cg13483196
-0.199869	0.756748	-5.5235	1.9442e-07	3.89357e-07	6.271	cg06105699
0.191728	0.783478	5.82901	4.75609e-08	1.04875e-07	7.64412	cg08479865
0.0797335	0.166739	1.90843	0.0587128	0.0668685	-5.58057	cg20100910
0.0774244	0.748247	2.39498	0.0181602	0.0214766	-4.56845	cg27262850
0.22426	0.719363	5.63145	1.18759e-07	2.45836e-07	6.75127	cg00661777
0.138821	0.171326	5.848	4.33479e-08	9.62281e-08	7.73432	cg14171369
0.359694	0.222928	12.1493	1.12384e-22	2.08975e-21	40.9432	cg05316463
0.0179351	0.469395	0.396254	0.692618	0.710895	-7.30377	cg23107878
0.221678	0.570819	5.89193	3.54171e-08	7.97714e-08	7.93209	cg07368265
0.178103	0.693673	4.15126	6.19555e-05	8.87313e-05	0.705176	cg06097077
-0.0285248	0.494434	-0.688698	0.492336	0.514903	-7.14483	cg00577449
0.186851	0.725587	5.68132	9.441e-08	1.98545e-07	6.975	cg15361789
-0.0432641	0.569342	-1.07324	0.285306	0.306207	-6.80683	cg22086834
0.390834	0.128927	14.5252	2.80533e-28	1.2996e-26	53.7579	cg20483324
0.00771223	0.451849	0.191439	0.848504	0.859308	-7.36417	cg24441899
0.310505	0.369125	9.25296	9.94561e-16	7.31188e-15	25.0706	cg19588399
0.208987	0.734685	7.02684	1.35644e-10	4.55024e-10	13.3905	cg07709692
0.408221	0.161449	18.1039	3.20272e-36	2.79272e-33	71.9077	cg06485603
-0.0463568	0.621911	-1.39709	0.164952	0.181126	-6.41016	cg17055704
-0.0300842	0.709404	-0.673817	0.501717	0.5242	-7.15498	cg11655389
0.164203	0.79279	4.54761	1.30071e-05	2.0111e-05	2.20073	cg19254514
0.201929	0.71657	5.64986	1.09128e-07	2.27194e-07	6.83372	cg01699721
0.184446	0.738299	5.07167	1.44432e-06	2.54211e-06	4.32275	cg22966026
0.252012	0.691145	6.66245	8.49307e-10	2.49317e-09	11.5872	cg12218099
0.270103	0.616229	7.94168	1.17356e-12	5.44224e-12	18.0736	cg02605258
0.363418	0.163714	12.6465	7.2047e-24	1.58975e-22	43.6716	cg08756121
0.193188	0.751512	6.12345	1.18099e-08	2.8764e-08	9.00611	cg05369553
0.133008	0.580832	3.77319	0.000251318	0.000339615	-0.625274	cg17454298
0.0252337	0.550437	0.628935	0.530581	0.552698	-7.18424	cg19635505
-0.0484086	0.236226	-1.28373	0.201697	0.21974	-6.56054	cg20961591
0.213656	0.730975	5.92296	3.06072e-08	6.96016e-08	8.07472	cg04362407
-0.28217	0.556217	-8.9593	4.9406e-15	3.28415e-14	23.4832	cg26293512
0.177986	0.494264	4.50132	1.56811e-05	2.4011e-05	2.02103	cg12568669
0.0579548	0.685278	1.41063	0.160929	0.176848	-6.39138	cg11374977
0.11244	0.429155	3.08084	0.00255744	0.00320691	-2.79454	cg21398469
0.315922	0.230571	9.25983	9.57901e-16	7.05962e-15	25.1078	cg25916307
0.296532	0.360113	8.35386	1.30421e-13	7.00286e-13	20.2445	cg16733866
0.184623	0.79231	5.56206	1.63129e-07	3.30563e-07	6.44191	cg08162426
0.0939842	0.229967	2.47677	0.0146439	0.0174264	-4.37776	cg14950829
0.297643	0.566936	8.362	1.24848e-13	6.72439e-13	20.2877	cg00295485
0.18154	0.709547	4.55945	1.23969e-05	1.92205e-05	2.24694	cg10065957
0.239809	0.665222	8.58822	3.64639e-14	2.13134e-13	21.5042	cg02461269
0.232972	0.545823	6.94501	2.05789e-10	6.69937e-10	12.9805	cg08207154
0.20334	0.703274	7.80217	2.42735e-12	1.07068e-11	17.3555	cg18096939
0.190597	0.622841	5.77066	6.24279e-08	1.35005e-07	7.37857	cg23758687
0.158966	0.763689	4.52763	1.41023e-05	2.17139e-05	2.12301	cg18465319
0.111236	0.374925	2.74061	0.00706511	0.00859421	-3.72356	cg02571201
0.113716	0.256311	2.82135	0.00559399	0.00685099	-3.51165	cg20939084
0.120887	0.662076	3.36125	0.00103978	0.00134052	-1.95954	cg01329973
-0.0719256	0.581086	-2.43542	0.0163362	0.0193743	-4.47484	cg25240478
0.244065	0.485542	6.50347	1.86513e-09	5.17566e-09	10.8149	cg08461352
0.117693	0.446257	3.05507	0.00277019	0.00346576	-2.86818	cg26613361
0.222835	0.724227	6.51675	1.74709e-09	4.86738e-09	10.8791	cg16811039
0.214857	0.567181	6.60929	1.10588e-09	3.18353e-09	11.328	cg08125181
0.267446	0.22262	10.1876	5.68029e-18	5.62888e-17	30.1904	cg24100115
0.117247	0.595822	3.0953	0.00244479	0.00306974	-2.75299	cg14003090
0.140511	0.723473	5.04449	1.62048e-06	2.83292e-06	4.21096	cg07900958
0.172815	0.786799	6.26678	5.8936e-09	1.50626e-08	9.68636	cg18426908
0.194501	0.762313	5.74392	7.06802e-08	1.51595e-07	7.2574	cg12813797
-0.160992	0.465803	-3.95241	0.000130857	0.000181356	-0.00675242	cg13345299
0.195649	0.724027	5.54017	1.80237e-07	3.62807e-07	6.34477	cg23944480
0.293007	0.405681	9.50365	2.51616e-16	2.00694e-15	26.4325	cg21118780
0.223536	0.778328	7.22096	5.04234e-11	1.80973e-10	14.3648	cg13429095
0.249011	0.702477	6.97863	1.73578e-10	5.72003e-10	13.148	cg26175789
0.251594	0.226087	10.5206	8.98731e-19	9.86059e-18	32.0197	cg23325335
0.101962	0.750135	2.90647	0.00435079	0.0053696	-3.28243	cg08241477
0.414207	0.149476	16.4794	1.06811e-32	1.54882e-30	63.8614	cg25572367
0.278766	0.583355	8.37548	1.16132e-13	6.28428e-13	20.3592	cg18777600
0.182287	0.745771	7.12627	8.12792e-11	2.82121e-10	13.8941	cg04136456
0.220046	0.675066	6.10018	1.32004e-08	3.18961e-08	8.89717	cg13963891
-0.159278	0.502066	-4.61909	9.72194e-06	1.52819e-05	2.48083	cg09832244
0.179601	0.802522	5.96521	2.50625e-08	5.78133e-08	8.27003	cg07100595
0.0279358	0.384007	0.703081	0.48336	0.505937	-7.13482	cg22377389
0.0755461	0.717865	2.16285	0.0325262	0.0377668	-5.07775	cg22021786
-0.0336824	0.290612	-0.871989	0.384947	0.407512	-7.0019	cg17278072
0.334875	0.20822	12.3536	3.57389e-23	7.1495e-22	42.0806	cg19781462
0.230359	0.589122	7.22374	4.971e-11	1.78581e-10	14.3788	cg12105077
0.194113	0.76957	7.55156	9.03366e-12	3.64052e-11	16.0589	cg05991092
0.167131	0.637997	4.47784	1.72333e-05	2.62588e-05	1.93036	cg07198887
0.149741	0.650403	4.3354	3.03455e-05	4.49156e-05	1.38764	cg10696351
0.152518	0.763604	4.62812	9.36893e-06	1.47575e-05	2.51644	cg21186438
0.260333	0.579192	7.375	2.28002e-11	8.63434e-11	15.1467	cg10460946
-0.000802914	0.648838	-0.0194345	0.984527	0.985689	-7.38238	cg03042971
0.200419	0.726803	5.66098	1.03685e-07	2.16609e-07	6.88361	cg20028483
0.154392	0.636415	5.13065	1.11753e-06	1.99886e-06	4.57136	cg09511427
-0.138036	0.633798	-4.17056	5.75455e-05	8.26637e-05	0.775657	cg00210249
0.203458	0.278513	5.75188	6.81177e-08	1.46457e-07	7.29344	cg24797310
0.166252	0.725552	3.98543	0.000115778	0.00016127	0.10959	cg06179710
0.226503	0.61826	7.77979	2.74139e-12	1.19902e-11	17.2356	cg08874599
0.142818	0.75721	5.44237	2.79775e-07	5.46847e-07	5.91636	cg17727795
0.309358	0.285029	10.5241	8.93322e-19	9.80775e-18	32.0262	cg07292311
0.213664	0.751762	5.25073	6.5998e-07	1.22117e-06	5.08245	cg09779405
0.140379	0.466595	3.35766	0.00105219	0.00135615	-1.97061	cg04640076
0.181816	0.739218	4.63722	9.02605e-06	1.42481e-05	2.55234	cg03038520
0.198721	0.54278	5.4508	2.70181e-07	5.29478e-07	5.95065	cg07348845
0.171953	0.730148	5.71827	7.95643e-08	1.69262e-07	7.14183	cg12777753
0.199485	0.698376	5.89637	3.46869e-08	7.82405e-08	7.95245	cg08497894
0.0903698	0.308508	2.06409	0.0411536	0.0474218	-5.27989	cg16244155
0.202654	0.753549	6.19823	8.24695e-09	2.0586e-08	9.35768	cg14544583
0.300585	0.519933	8.97618	4.50676e-15	3.01313e-14	23.5742	cg14519952
0.106079	0.714287	3.38024	0.00097634	0.00126102	-1.90079	cg16645828
0.18101	0.766944	4.7876	4.8407e-06	7.91167e-06	3.15305	cg07068797
-0.137764	0.66519	-3.21041	0.00169897	0.00215771	-2.41631	cg05029148
0.220616	0.455303	6.21112	7.75025e-09	1.94234e-08	9.41852	cg09376008
0.0686908	0.864749	1.96383	0.0518506	0.0593112	-5.47609	cg02527886
0.227669	0.654723	5.97424	2.40257e-08	5.55884e-08	8.31138	cg21376090
-0.0880837	0.229768	-3.12878	0.00220038	0.00277196	-2.65585	cg19459207
0.284321	0.303762	7.9195	1.31976e-12	6.06859e-12	17.9576	cg14206898
0.14966	0.310526	3.7273	0.000296037	0.000397619	-0.780011	cg21448875
0.190326	0.672791	5.81164	5.15811e-08	1.13046e-07	7.56488	cg07484827
0.0240691	0.640134	0.733422	0.464724	0.487465	-7.11302	cg24845595
0.133931	0.85896	3.39258	0.000937114	0.00121193	-1.8625	cg17876831
0.184249	0.767141	5.83196	4.691e-08	1.03543e-07	7.65758	cg27285599
0.234891	0.660647	6.58154	1.26879e-09	3.61829e-09	11.193	cg08272268
-0.0468869	0.188066	-1.1601	0.248298	0.26825	-6.71041	cg00486340
0.262448	0.694597	7.72381	3.70151e-12	1.58423e-11	16.9396	cg25129097
0.101653	0.677494	2.90048	0.00442925	0.00546346	-3.29877	cg02573587
0.078023	0.743257	2.27651	0.024579	0.0287865	-4.83433	cg08190450
0.207533	0.780971	8.00245	8.41432e-13	3.99658e-12	18.4015	cg25068347
0.306886	0.621597	8.87369	7.8705e-15	5.09382e-14	23.0222	cg18669406
0.238545	0.696634	7.75193	3.19319e-12	1.38026e-11	17.0854	cg11857514
0.213907	0.784151	7.61654	6.43366e-12	2.65208e-11	16.3936	cg06525193
-0.0638694	0.598807	-2.01967	0.0456337	0.0524197	-5.36793	cg04412303
-0.0608086	0.566576	-1.67095	0.0973253	0.108986	-5.99635	cg15625675
0.182797	0.755448	5.05354	1.56216e-06	2.73752e-06	4.24676	cg25447559
0.133694	0.285477	3.55732	0.000536485	0.000706556	-1.34	cg05951521
0.225666	0.720303	7.33083	2.86446e-11	1.06848e-10	14.9219	cg07300408
0.185931	0.739988	5.04564	1.61634e-06	2.82613e-06	4.21373	cg17408707
0.149249	0.873221	4.40643	2.29192e-05	3.44167e-05	1.65668	cg22516162
-0.0595204	0.629871	-1.50887	0.133948	0.148267	-6.24985	cg15506036
-0.00522443	0.16006	-0.129348	0.897298	0.904815	-7.37417	cg12060472
0.310218	0.319135	10.0957	9.64302e-18	9.27496e-17	29.6663	cg19790323
-0.0908666	0.250853	-3.25468	0.00147259	0.00187742	-2.2837	cg25341032
0.209687	0.471311	5.64224	1.13017e-07	2.34735e-07	6.79958	cg04710179
0.232004	0.663661	6.88228	2.82478e-10	8.99431e-10	12.669	cg24837277
0.217973	0.697757	5.72248	7.80605e-08	1.66277e-07	7.16049	cg18857759
0.253473	0.599955	6.90154	2.56339e-10	8.22248e-10	12.7645	cg11724393
0.103563	0.688015	3.39025	0.000944404	0.00122103	-1.86974	cg10267724
0.116361	0.740941	4.12324	6.88568e-05	9.82025e-05	0.604213	cg05878073
0.0463089	0.552742	1.55476	0.122623	0.1362	-6.18059	cg05046306
0.122378	0.32556	3.40107	0.000910948	0.00117915	-1.83604	cg20905796
0.162709	0.742908	5.45179	2.68773e-07	5.2691e-07	5.95565	cg22114991
-0.187367	0.765871	-5.48602	2.30441e-07	4.56436e-07	6.1055	cg08972756
0.31459	0.467584	9.49419	2.65034e-16	2.1082e-15	26.381	cg05272960
0.220428	0.710571	6.3205	4.56459e-09	1.18834e-08	9.9372	cg25023291
-0.107108	0.447002	-3.34357	0.00110227	0.00141823	-2.01398	cg14532497
0.214273	0.649532	6.37735	3.46063e-09	9.1844e-09	10.2086	cg07535191
-0.363174	0.723703	-11.5831	2.57574e-21	3.97622e-20	37.8329	cg07092985
0.288017	0.518758	9.28623	8.29002e-16	6.1674e-15	25.251	cg25876840
0.391162	0.252709	14.7525	8.40419e-29	4.32121e-27	54.9551	cg17928869
0.0861705	0.720714	2.90262	0.00440061	0.00542927	-3.29287	cg25433552
0.194521	0.437909	6.92375	2.27579e-10	7.35729e-10	12.881	cg18833994
0.261829	0.68629	8.67445	2.31684e-14	1.3959e-13	21.9536	cg17971837
0.167861	0.582012	4.72602	6.25679e-06	1.0078e-05	2.90548	cg22108563
0.104858	0.639191	3.1332	0.002171	0.00273606	-2.6433	cg16277944
0.155514	0.716753	4.36766	2.67228e-05	3.98023e-05	1.50946	cg04485516
0.17587	0.691162	5.30096	5.28352e-07	9.91282e-07	5.29851	cg12141746
0.209909	0.608211	5.83144	4.7025e-08	1.03786e-07	7.65518	cg23957912
0.239913	0.703741	8.25384	2.21202e-13	1.14705e-12	19.7218	cg05580001
0.176428	0.737572	4.49733	1.59351e-05	2.43758e-05	2.00559	cg20800199
-0.0128217	0.143805	-0.575974	0.565704	0.587311	-7.21619	cg09835085
0.174322	0.740972	5.66191	1.03242e-07	2.15738e-07	6.88778	cg11649376
0.197399	0.730768	7.03265	1.31007e-10	4.40573e-10	13.4243	cg14702589
0.154148	0.762942	3.99159	0.000113151	0.000157754	0.131412	cg08181774
0.209678	0.76335	6.86959	3.01141e-10	9.54809e-10	12.6061	cg13206191
0.212376	0.751287	5.69867	8.71447e-08	1.8416e-07	7.0531	cg14637285
0.174608	0.738338	4.5506	1.28502e-05	1.98839e-05	2.2124	cg10808198
0.170957	0.638282	5.26825	6.10799e-07	1.13548e-06	5.15766	cg21386414
0.320677	0.192661	12.6276	7.94787e-24	1.74326e-22	43.5739	cg04453050
0.412515	0.148619	17.223	2.50185e-34	7.04952e-32	67.5861	cg19844653
0.0541732	0.400907	1.63379	0.10491	0.117182	-6.05665	cg26677995
0.181034	0.306773	6.4865	2.0163e-09	5.56441e-09	10.738	cg05768032
0.184398	0.686424	5.20882	7.93855e-07	1.45066e-06	4.90315	cg04600092
0.177012	0.769926	4.65836	8.27529e-06	1.31286e-05	2.63598	cg15507690
-0.0289907	0.313805	-0.739976	0.460753	0.483509	-7.10819	cg08717880
0.233317	0.656188	7.68463	4.54625e-12	1.91871e-11	16.7368	cg09326843
0.143213	0.620237	4.38997	2.44654e-05	3.66082e-05	1.59407	cg05982686
0.368843	0.203453	15.7298	5.02958e-31	4.30789e-29	60.0379	cg04223548
0.0617649	0.180241	1.50066	0.136058	0.150494	-6.26203	cg03915638
0.400876	0.187893	15.0011	2.26343e-29	1.31208e-27	56.258	cg15902874
-0.174689	0.718965	-5.10327	1.25933e-06	2.2358e-06	4.45558	cg18519905
0.35417	0.273223	14.2698	1.09393e-27	4.52649e-26	52.4062	cg07747553
0.259163	0.424408	8.5404	4.78228e-14	2.75051e-13	21.2367	cg22064451
-0.048476	0.781777	-1.59189	0.114028	0.126993	-6.1231	cg00805880
0.208613	0.75511	6.9948	1.59641e-10	5.29242e-10	13.2302	cg01997629
0.233793	0.184481	9.47732	2.8574e-16	2.2631e-15	26.3057	cg08196307
0.22526	0.531746	6.5576	1.42822e-09	4.03788e-09	11.0769	cg22358066
0.214089	0.777687	6.70976	6.70982e-10	2.00702e-09	11.8187	cg12422351
0.197246	0.62044	5.98764	2.25492e-08	5.24009e-08	8.37339	cg19433021
0.193757	0.774648	5.91099	3.23817e-08	7.3341e-08	8.01964	cg11189854
0.204495	0.221488	7.74147	3.34127e-12	1.43958e-11	17.0401	cg23850174
0.248621	0.538455	8.00932	8.20021e-13	3.9018e-12	18.4276	cg14387626
0.0129794	0.733808	0.424552	0.67192	0.690816	-7.29212	cg23995753
0.0719975	0.728329	2.27301	0.0247957	0.0290318	-4.842	cg18849847
0.0132393	0.426236	0.292656	0.770288	0.785348	-7.33957	cg22328256
0.0156885	0.181755	0.712322	0.477638	0.500185	-7.12828	cg05996671
0.319924	0.483801	9.60775	1.41997e-16	1.17278e-15	26.9995	cg11152302
0.0624066	0.772662	1.49375	0.137854	0.152397	-6.27223	cg07209987
0.318361	0.469514	9.66487	1.03706e-16	8.71617e-16	27.311	cg04496824
0.196875	0.73056	5.26846	6.10226e-07	1.13448e-06	5.15857	cg00929322
0.209935	0.615084	6.06152	1.58746e-08	3.78578e-08	8.71667	cg12331932
0.196933	0.666076	5.71747	7.98938e-08	1.69912e-07	7.13784	cg05523603
0.192511	0.725363	5.3731	3.83054e-07	7.33919e-07	5.61109	cg09236600
-0.0280571	0.621411	-0.96101	0.338468	0.360497	-6.92052	cg04899225
0.208095	0.692883	5.27874	5.83077e-07	1.08715e-06	5.20277	cg11858213
0.199876	0.710319	5.60107	1.36503e-07	2.79907e-07	6.61554	cg22309080
0.218874	0.722704	7.25799	4.16669e-11	1.51381e-10	14.5526	cg05719818
0.184192	0.755056	6.69407	7.21149e-10	2.14459e-09	11.7474	cg07206630
0.209318	0.681725	6.09747	1.33728e-08	3.22842e-08	8.88448	cg11669284
-0.26888	0.634688	-8.72492	1.76419e-14	1.08105e-13	22.2233	cg23202388
0.206099	0.75966	6.67367	8.03192e-10	2.36644e-09	11.642	cg11902424
0.187117	0.755636	5.70925	8.29897e-08	1.76009e-07	7.10076	cg01670444
0.154705	0.742489	4.91325	2.84973e-06	4.81299e-06	3.66493	cg09721630
0.0830636	0.564137	2.50502	0.0135786	0.016194	-4.31055	cg03460756
0.15741	0.204233	7.45359	1.50438e-11	5.86541e-11	15.556	cg25422405
0.218185	0.721222	7.38873	2.11742e-11	8.05981e-11	15.2194	cg27620077
-0.0522958	0.261761	-1.98333	0.0495979	0.0568155	-5.43861	cg00590590
0.195697	0.69594	5.57768	1.51905e-07	3.0928e-07	6.51136	cg08845722
0.331257	0.396241	9.66476	1.03772e-16	8.72097e-16	27.3103	cg04399632
-0.0602645	0.539328	-1.93946	0.0547809	0.0625447	-5.52239	cg07420960
0.177163	0.748399	4.6064	1.02397e-05	1.60462e-05	2.43088	cg24243265
0.221291	0.502113	6.07472	1.49068e-08	3.5713e-08	8.77822	cg22997262
0.21541	0.411991	6.24275	6.653e-09	1.68614e-08	9.56805	cg26000722
0.268373	0.363593	9.37797	4.93698e-16	3.78708e-15	25.7638	cg01597629
0.365286	0.208628	14.3345	7.74534e-28	3.31269e-26	52.7492	cg10727171
0.185439	0.76461	5.87786	3.78371e-08	8.48041e-08	7.86752	cg06697804
0.248841	0.382794	8.94238	5.33797e-15	3.5329e-14	23.4059	cg13962866
0.170719	0.245433	5.87399	3.84318e-08	8.60358e-08	7.85204	cg19806182
0.249301	0.309799	8.66595	2.40051e-14	1.44213e-13	21.918	cg12633680
0.194036	0.63868	6.44943	2.43081e-09	6.61538e-09	10.555	cg00175150
0.107288	0.597201	2.8308	0.00544155	0.00667147	-3.4865	cg03477052
0.339362	0.28626	10.8383	1.58502e-19	1.92469e-18	33.7427	cg09365147
0.207384	0.65972	5.29958	5.31605e-07	9.97082e-07	5.29255	cg21845400
0.0642301	0.570688	2.00834	0.0468416	0.0537687	-5.39012	cg02716792
0.225017	0.765595	7.21683	5.15038e-11	1.84617e-10	14.3439	cg02023215
-0.124175	0.339005	-3.72188	0.000301799	0.000405083	-0.798211	cg16209364
0.164243	0.735945	5.12047	1.16853e-06	2.08422e-06	4.52813	cg17484237
0.24275	0.630559	6.78185	4.6793e-10	1.43581e-09	12.1728	cg13360395
-0.222062	0.270014	-5.81538	5.06881e-08	1.11239e-07	7.58194	cg17337668
0.182727	0.729477	4.61717	9.79877e-06	1.53964e-05	2.47325	cg16150112
0.000858304	0.184316	0.0222505	0.982285	0.983604	-7.38233	cg27550982
0.156237	0.867776	4.13527	6.58561e-05	9.41083e-05	0.646921	cg13434489
0.237182	0.612103	6.8326	3.62741e-10	1.13485e-09	12.4231	cg24250684
0.03164	0.739045	0.89292	0.373678	0.396208	-6.98346	cg16035780
0.160745	0.71699	4.12994	6.72062e-05	9.59519e-05	0.627563	cg08367223
0.227396	0.691239	6.30903	4.82602e-09	1.25131e-08	9.88261	cg07361956
-0.390373	0.776587	-13.6205	3.59507e-26	1.15098e-24	48.9371	cg14462800
-0.37552	0.81684	-12.8687	2.15913e-24	5.13307e-23	44.869	cg11800379
0.207054	0.684408	5.49479	2.21463e-07	4.39751e-07	6.14419	cg06866232
-0.0247943	0.723392	-0.831791	0.40717	0.429908	-7.03609	cg01611017
0.271694	0.572143	9.19987	1.32226e-15	9.5735e-15	24.7883	cg14036033
0.179424	0.772101	4.40114	2.34051e-05	3.51049e-05	1.63656	cg25521338
0.162656	0.794754	6.56187	1.39028e-09	3.93825e-09	11.1028	cg23361127
0.118253	0.61118	4.52082	1.44712e-05	2.22522e-05	2.09795	cg19407453
0.127836	0.736075	4.99262	2.02588e-06	3.49373e-06	3.99476	cg19647474
0.126055	0.760006	4.22576	4.65146e-05	6.74331e-05	0.978894	cg18993113
0.309526	0.210585	13.1976	3.54039e-25	9.54471e-24	46.6647	cg04399899
0.244395	0.724652	8.77104	1.35493e-14	8.44408e-14	22.4838	cg19802477
0.216535	0.636303	6.60009	1.15747e-09	3.32274e-09	11.2832	cg15899800
0.116353	0.764451	2.9049	0.00437122	0.00539382	-3.28672	cg15456144
0.285701	0.47985	8.39815	1.02823e-13	5.61618e-13	20.4796	cg24368876
0.0915832	0.786384	2.87172	0.0048241	0.00593537	-3.37674	cg19560014
0.260644	0.223787	12.6874	5.72882e-24	1.27975e-22	43.8992	cg19695978
0.152108	0.807638	5.5727	1.54875e-07	3.14939e-07	6.49215	cg03857198
0.214007	0.165927	5.3713	3.86156e-07	7.39478e-07	5.60324	cg26635219
0.199518	0.70596	5.55993	1.6472e-07	3.33516e-07	6.43246	cg18050233
0.277071	0.488017	8.78559	1.26978e-14	7.95693e-14	22.5487	cg00221650
0.0278356	0.752163	0.736339	0.462954	0.485706	-7.11088	cg04093349
0.297006	0.274982	11.2103	1.96768e-20	2.68413e-19	35.813	cg03232933
0.21107	0.245396	6.29845	5.08037e-09	1.31256e-08	9.83228	cg18116902
-0.321967	0.676299	-9.4304	3.76161e-16	2.93012e-15	26.034	cg02118630
0.199312	0.268743	5.69676	8.79198e-08	1.85671e-07	7.04446	cg07211292
0.181433	0.728468	5.6901	9.06638e-08	1.91109e-07	7.01448	cg21573651
0.169315	0.752427	5.09268	1.31856e-06	2.33386e-06	4.41103	cg01647795
0.142825	0.762704	3.78038	0.000244922	0.000331288	-0.600899	cg08354106
0.259548	0.598778	6.62637	1.01604e-09	2.9425e-09	11.4112	cg00151370
0.212536	0.717783	5.96607	2.49725e-08	5.76245e-08	8.27359	cg01774131
0.143823	0.805493	4.67936	7.58932e-06	1.20945e-05	2.71935	cg09856467
0.0629906	0.82011	1.43028	0.155223	0.170803	-6.36381	cg24419602
0.16687	0.752252	4.59628	1.06718e-05	1.66862e-05	2.3911	cg06111374
0.238145	0.586446	6.58816	1.22787e-09	3.50945e-09	11.2252	cg17390890
0.18405	0.755642	6.61856	1.0499e-09	3.03304e-09	11.3785	cg15568628
0.149386	0.670525	5.43327	2.91487e-07	5.68316e-07	5.87646	cg18345456
0.215532	0.713549	5.96184	2.54773e-08	5.8695e-08	8.25403	cg09079417
0.344229	0.365684	12.1698	9.8197e-23	1.83904e-21	41.0766	cg16652817
0.16938	0.77079	4.41499	2.21526e-05	3.33218e-05	1.68932	cg02702107
0.252296	0.660102	8.02487	7.55034e-13	3.6139e-12	18.5092	cg11065458
0.15977	0.56669	4.32554	3.15431e-05	4.66019e-05	1.35057	cg04509542
0.274802	0.233636	9.28863	8.13669e-16	6.05878e-15	25.2693	cg01682285
0.209902	0.714471	6.03114	1.83442e-08	4.32842e-08	8.57523	cg04304255
0.169962	0.732458	4.49125	1.63299e-05	2.49502e-05	1.98207	cg16443977
0.19116	0.757025	7.24468	4.42893e-11	1.60268e-10	14.492	cg19210342
0.181232	0.790752	7.79709	2.49321e-12	1.09739e-11	17.329	cg02039058
0.00412524	0.538219	0.140622	0.888403	0.896562	-7.37264	cg16909084
0.222428	0.734042	6.70726	6.79428e-10	2.02983e-09	11.8064	cg27312775
0.00419701	0.428572	0.115448	0.908282	0.915007	-7.37588	cg04727071
0.307021	0.333626	10.6899	3.52888e-19	4.10471e-18	32.9475	cg12392519
0.242984	0.723312	7.31145	3.16564e-11	1.17253e-10	14.8233	cg17406359
0.204161	0.399973	5.82194	4.91599e-08	1.08127e-07	7.61183	cg24260847
-0.151428	0.27678	-5.89024	3.55546e-08	8.005e-08	7.92792	cg05100846
0.174206	0.380679	5.39809	3.42471e-07	6.61132e-07	5.71999	cg08082436
0.19821	0.691105	5.88099	3.72847e-08	8.36528e-08	7.88189	cg02740040
0.243772	0.596238	7.64872	5.48713e-12	2.28776e-11	16.5512	cg01769553
0.237506	0.7085	6.3779	3.45144e-09	9.16148e-09	10.2112	cg15824312
0.0359029	0.794588	1.20036	0.23235	0.251683	-6.66323	cg11964216
0.218669	0.718482	6.42797	2.70207e-09	7.30071e-09	10.4513	cg05538950
0.11894	0.778468	3.47221	0.000717309	0.000935966	-1.61247	cg20037507
0.159207	0.41383	3.89765	0.00016008	0.000219979	-0.198101	cg07687554
0.0414001	0.717286	1.39171	0.166569	0.182824	-6.41757	cg16067628
0.174491	0.672153	4.67772	7.64084e-06	1.21717e-05	2.71284	cg03644971
0.224609	0.715317	6.44186	2.52435e-09	6.85396e-09	10.518	cg08383938
0.362479	0.291629	12.6883	5.70864e-24	1.27618e-22	43.9027	cg20172724
0.404773	0.140717	16.4392	1.31076e-32	1.83366e-30	63.6583	cg02430797
0.379055	0.175216	15.7926	3.6326e-31	3.21405e-29	60.3609	cg25123470
0.19873	0.694663	5.90627	3.31088e-08	7.48875e-08	7.99795	cg15299978
0.305508	0.622969	8.57287	4.01373e-14	2.3331e-13	21.41	cg27663476
0.164205	0.216131	4.22881	4.5984e-05	6.67059e-05	0.989912	cg19095187
0.103962	0.676939	3.38124	0.000973107	0.00125699	-1.89769	cg09814975
0.210038	0.445908	6.69813	7.11067e-10	2.11664e-09	11.7617	cg11734588
0.196754	0.656177	5.62379	1.23006e-07	2.5406e-07	6.71702	cg06277277
0.110873	0.667661	3.67468	0.000356579	0.00047586	-0.955581	cg18564686
0.0985974	0.219911	2.28033	0.0243439	0.0285257	-4.82593	cg07962338
0.239789	0.498962	8.20693	2.84559e-13	1.45296e-12	19.473	cg14259902
0.276455	0.252888	7.61739	6.46416e-12	2.66354e-11	16.3895	cg02538199
0.167644	0.789758	6.32694	4.40109e-09	1.1484e-08	9.97252	cg02068356
0.0771573	0.579414	2.4723	0.0148191	0.0176283	-4.38833	cg24800063
0.0499041	0.501162	1.34672	0.180595	0.197614	-6.4785	cg08159945
0.186601	0.551794	5.12012	1.17033e-06	2.08728e-06	4.52664	cg04431788
-0.0193502	0.552222	-0.4802	0.631955	0.651916	-7.26687	cg09657354
0.255498	0.408291	7.38404	2.17582e-11	8.26719e-11	15.1928	cg15355111
0.191726	0.74268	5.21564	7.70419e-07	1.41085e-06	4.93224	cg06425881
-0.0672516	0.677574	-2.08245	0.0394157	0.0454815	-5.24298	cg11135108
0.186891	0.772438	4.72548	6.27082e-06	1.00998e-05	2.90332	cg11832870
0.160363	0.751082	4.36489	2.70168e-05	4.02238e-05	1.49897	cg14170787
0.162769	0.791583	4.2612	4.05566e-05	5.91806e-05	1.11	cg13162749
0.415045	0.148902	16.8021	2.07768e-33	3.83749e-31	65.4861	cg05306745
0.192595	0.707717	6.13182	1.13457e-08	2.77212e-08	9.04536	cg08785166
0.231744	0.657475	7.75024	3.21518e-12	1.38897e-11	17.0785	cg00907267
0.13673	0.363436	3.45257	0.000766496	0.00099785	-1.67457	cg24092179
0.293539	0.35126	10.5377	8.1744e-19	9.03163e-18	32.1138	cg18131626
0.21131	0.648368	5.65966	1.04316e-07	2.17816e-07	6.87769	cg14709234
0.213938	0.718004	6.12379	1.17909e-08	2.87213e-08	9.00769	cg10134889
0.175684	0.608843	4.56468	1.21367e-05	1.88463e-05	2.26734	cg24583452
0.345104	0.509721	10.6061	5.73028e-19	6.46884e-18	32.4672	cg02230811
0.21466	0.466191	6.61411	1.07974e-09	3.11308e-09	11.3515	cg09353289
0.151293	0.548595	4.87745	3.3169e-06	5.54872e-06	3.51817	cg13396318
0.226045	0.689291	6.41279	2.91048e-09	7.82044e-09	10.3784	cg22994018
0.0670817	0.754482	1.95057	0.053428	0.0610535	-5.50135	cg10444491
0.150897	0.787676	3.76893	0.000255183	0.000344645	-0.639702	cg03472349
0.212965	0.374438	7.86951	1.70137e-12	7.68821e-12	17.7063	cg16191009
0.117927	0.651724	3.16795	0.00194518	0.00245944	-2.5417	cg13935380
0.202623	0.735828	6.49557	1.93912e-09	5.365e-09	10.7767	cg01604429
0.203579	0.66697	5.3995	3.40322e-07	6.57304e-07	5.72611	cg21063500
0.22654	0.541644	6.68413	7.62442e-10	2.25711e-09	11.6932	cg24308847
0.162586	0.656953	4.11278	7.17389e-05	0.000102103	0.565319	cg08494755
0.161523	0.757836	5.23694	7.01418e-07	1.29263e-06	5.02333	cg01138020
0.166792	0.621043	5.97055	2.4345e-08	5.628e-08	8.29808	cg21186966
0.176989	0.859156	4.87644	3.33118e-06	5.57025e-06	3.51402	cg24065451
0.156293	0.533186	5.30611	5.15787e-07	9.69054e-07	5.32177	cg00489660
0.140652	0.768045	4.40951	2.26402e-05	3.40172e-05	1.66843	cg04600027
0.136743	0.792852	3.62507	0.000424267	0.00056307	-1.11931	cg09736286
0.272805	0.566729	7.53655	9.85681e-12	3.95309e-11	15.9734	cg26985711
0.205053	0.792873	7.30906	3.17895e-11	1.17711e-10	14.8187	cg22092126
0.25231	0.671054	8.31929	1.5698e-13	8.32928e-13	20.0613	cg08662766
0.125066	0.558049	4.40332	2.31686e-05	3.47707e-05	1.64607	cg00153448
0.161156	0.747622	4.93203	2.63092e-06	4.46556e-06	3.74219	cg18166376
0.112335	0.741998	3.35764	0.00105226	0.00135623	-1.97068	cg09130535
0.115262	0.221804	4.34047	2.97027e-05	4.40114e-05	1.40793	cg11893127
0.239522	0.727229	8.03612	7.09417e-13	3.41236e-12	18.5706	cg09662852
0.219749	0.707516	6.02851	1.85754e-08	4.379e-08	8.56298	cg15018391
0.211459	0.457183	6.83414	3.59928e-10	1.12708e-09	12.4308	cg21220965
0.208501	0.719296	5.83369	4.65335e-08	1.02769e-07	7.66545	cg01140143
-0.000215732	0.781899	-0.00743676	0.994079	0.99462	-7.38255	cg14397171
0.235243	0.705575	7.36923	2.34908e-11	8.87755e-11	15.1173	cg26217588
0.103137	0.752018	3.11989	0.00226368	0.00284879	-2.68193	cg13840445
0.249721	0.556195	7.91651	1.34074e-12	6.15877e-12	17.9421	cg11673687
0.196368	0.735027	5.18764	8.71264e-07	1.58319e-06	4.81286	cg04134096
-0.0847747	0.149599	-3.83725	0.000199309	0.000271475	-0.406041	cg04130952
0.0959702	0.759689	2.62433	0.00980461	0.0118137	-4.01915	cg13878677
0.247224	0.322583	6.62398	1.02818e-09	2.97497e-09	11.3995	cg00018606
0.203351	0.635374	5.31981	4.85885e-07	9.16582e-07	5.37993	cg05518471
0.15353	0.687557	5.24349	6.80414e-07	1.2564e-06	5.05268	cg19521646
0.139017	0.763877	5.13835	1.07813e-06	1.93253e-06	4.6059	cg25113360
0.16052	0.8542	5.78828	5.7292e-08	1.24599e-07	7.46199	cg06127174
0.260654	0.689177	8.05435	6.45619e-13	3.12519e-12	18.6638	cg02093811
0.16524	0.786693	5.69674	8.77092e-08	1.85258e-07	7.04655	cg14752089
0.173705	0.803772	6.88218	2.80729e-10	8.94321e-10	12.6746	cg25785495
0.221805	0.700006	5.76971	6.27041e-08	1.35572e-07	7.37426	cg13063313
0.228276	0.728415	6.56107	1.40389e-09	3.97413e-09	11.0937	cg08663653
0.24881	0.705312	7.76592	2.96686e-12	1.2895e-11	17.1579	cg02168291
0.178134	0.742726	5.14484	1.05072e-06	1.88679e-06	4.63118	cg06690831
0.143334	0.640428	4.64404	8.77696e-06	1.38764e-05	2.57929	cg05556461
0.111082	0.727548	2.72701	0.00734495	0.00892542	-3.75871	cg27106204
0.216985	0.737764	6.62912	1.00227e-09	2.90536e-09	11.4246	cg03567727
0.00296141	0.623479	0.0811345	0.93547	0.940352	-7.37927	cg23460697
0.213682	0.756505	6.14398	1.07032e-08	2.62386e-08	9.10243	cg02990507
0.192438	0.767838	6.41362	2.89635e-09	7.78661e-09	10.3831	cg03790959
0.0922291	0.191446	3.6569	0.000379273	0.000505223	-1.0139	cg23482872
-0.0853304	0.318138	-2.2763	0.0245914	0.0287997	-4.83477	cg06746744
0.0246033	0.510189	0.59986	0.549725	0.57168	-7.20212	cg07906432
-0.112967	0.500266	-3.35717	0.00105391	0.00135821	-1.97213	cg01157046
0.151864	0.693995	4.37016	2.64605e-05	3.94282e-05	1.51891	cg09447207
0.387285	0.190462	13.211	3.35787e-25	9.08368e-24	46.7178	cg02243495
0.234372	0.626954	7.58473	7.66683e-12	3.1238e-11	16.2212	cg24946791
0.00571716	0.52331	0.153846	0.877989	0.886714	-7.37069	cg23466418
0.0664735	0.339891	1.49873	0.136557	0.151027	-6.26488	cg17877220
0.2082	0.222239	7.36655	2.36202e-11	8.9244e-11	15.1114	cg01893068
0.166091	0.705163	4.29692	3.52854e-05	5.1832e-05	1.24323	cg08746986
0.113266	0.747269	3.15809	0.00200696	0.00253506	-2.57064	cg01082907
0.171106	0.746748	4.46391	1.82232e-05	2.76987e-05	1.87672	cg16488544
0.213462	0.493147	6.54039	1.55487e-09	4.36977e-09	10.9935	cg26632897
0.186032	0.765075	5.0354	1.6894e-06	2.94484e-06	4.17091	cg17008100
0.222583	0.323482	7.77748	2.7665e-12	1.2092e-11	17.2264	cg21903378
0.0198235	0.221987	0.515479	0.607162	0.627849	-7.24927	cg12621171
0.123837	0.875164	3.55414	0.000542391	0.000714068	-1.35028	cg17242353
0.196603	0.574777	5.9416	2.80319e-08	6.41393e-08	8.16062	cg16653408
0.223071	0.724195	6.59866	1.16564e-09	3.34442e-09	11.2763	cg04096150
0.0207465	0.214624	0.505971	0.613801	0.634324	-7.25414	cg03774520
-0.291235	0.667406	-8.20784	2.84984e-13	1.4549e-12	19.4718	cg15434398
0.160846	0.716862	5.19822	8.31717e-07	1.51594e-06	4.85794	cg09980384
0.251794	0.395148	8.00701	8.30114e-13	3.94717e-12	18.4155	cg17237804
0.388498	0.184513	14.7115	1.0445e-28	5.30181e-27	54.7392	cg20207763
0.0450011	0.228289	1.14049	0.256344	0.276547	-6.73282	cg01605435
0.138223	0.744508	3.47136	0.000719376	0.000938614	-1.61517	cg02807219
0.0250923	0.432278	0.768811	0.443508	0.466207	-7.08645	cg11076181
0.165118	0.787804	4.29254	3.58942e-05	5.26755e-05	1.22685	cg03535648
0.207489	0.670462	5.70185	8.58769e-08	1.8167e-07	7.06739	cg10429361
0.101569	0.653975	2.54619	0.0121502	0.014542	-4.21137	cg01993952
0.266885	0.433763	8.0815	5.58823e-13	2.73036e-12	18.8064	cg13215003
-0.0289009	0.21809	-0.717796	0.474271	0.49688	-7.12436	cg22184507
0.187122	0.704686	5.18556	8.79237e-07	1.59675e-06	4.80402	cg05084610
-0.0694867	0.640861	-2.19912	0.0297769	0.0346626	-5.00132	cg13530999
0.285082	0.677266	9.14383	1.80621e-15	1.28136e-14	24.4796	cg03833216
0.176449	0.705393	4.90469	2.95527e-06	4.98047e-06	3.62977	cg15163862
-0.0373385	0.125027	-0.863292	0.38969	0.412269	-7.00943	cg24638647
0.213444	0.414732	5.61439	1.28425e-07	2.64361e-07	6.67499	cg09538452
0.0526943	0.533424	1.70331	0.0910854	0.102236	-5.94277	cg08159724
0.169396	0.688996	4.37364	2.60994e-05	3.89146e-05	1.53209	cg27165415
0.202167	0.743148	6.31519	4.68391e-09	1.21675e-08	9.91191	cg19969359
0.293456	0.341111	9.20568	1.28813e-15	9.3373e-15	24.8144	cg00260634
0.128807	0.713804	3.04483	0.00285922	0.00357331	-2.89731	cg24168538
0.242927	0.258122	8.6847	2.16371e-14	1.30913e-13	22.0206	cg06443034
0.182244	0.73754	5.95366	2.6481e-08	6.08323e-08	8.21625	cg11868634
0.0629976	0.79296	1.55994	0.121394	0.134888	-6.17264	cg18010718
-0.0365911	0.433869	-1.07334	0.285262	0.306162	-6.80673	cg09786062
0.217198	0.683046	7.1791	6.24951e-11	2.21004e-10	14.1534	cg14073818
0.386225	0.345533	14.1954	1.62805e-27	6.52957e-26	52.0113	cg02481528
0.236952	0.666929	8.45619	7.43231e-14	4.14674e-13	20.7999	cg07031542
0.136037	0.479815	3.53239	0.000584441	0.000767411	-1.42039	cg00600454
0.236069	0.62214	6.7794	4.73713e-10	1.45243e-09	12.1608	cg26524552
0.269413	0.614946	8.10239	5.0004e-13	2.45955e-12	18.9162	cg13473274
0.162681	0.771646	4.50619	1.53769e-05	2.35711e-05	2.03985	cg08061271
0.170837	0.722091	5.02962	1.73197e-06	3.01454e-06	4.14681	cg24880997
0.217798	0.742103	7.45804	1.47549e-11	5.75912e-11	15.5754	cg19682367
0.155018	0.648499	3.82949	0.000205186	0.000279158	-0.433382	cg07139363
0.174841	0.78657	5.37393	3.81627e-07	7.31356e-07	5.61471	cg14896458
0.12451	0.762792	3.0396	0.00290568	0.00362964	-2.91214	cg00472029
0.154846	0.744201	5.2149	7.72324e-07	1.41398e-06	4.92975	cg10517290
0.0914739	0.470326	2.61247	0.0101319	0.012196	-4.04865	cg02613300
0.245413	0.556931	7.49437	1.22766e-11	4.8527e-11	15.757	cg26809868
-0.129389	0.617081	-3.77783	0.000247174	0.00033422	-0.609552	cg14210726
0.185789	0.788908	6.7855	4.56501e-10	1.40343e-09	12.1967	cg08785985
0.177892	0.714153	4.85647	3.62433e-06	6.02835e-06	3.43252	cg19157199
-0.0318164	0.468354	-0.835046	0.405343	0.428066	-7.03338	cg04096519
0.0371009	0.380371	0.83803	0.403671	0.426396	-7.03088	cg15006772
-0.0650867	0.669931	-1.7907	0.0758498	0.0856737	-5.79322	cg17692702
0.247554	0.469421	6.61953	1.05113e-09	3.03615e-09	11.3778	cg02888092
-0.208134	0.636334	-5.18862	8.67518e-07	1.57673e-06	4.81704	cg05999324
0.210209	0.527256	6.49656	1.92963e-09	5.34142e-09	10.7816	cg10228555
-0.0523233	0.211911	-1.35237	0.178787	0.19569	-6.47096	cg08066129
0.18808	0.706871	5.03257	1.71013e-06	2.97841e-06	4.1591	cg03064793
0.123865	0.620292	3.16288	0.00197669	0.00249811	-2.55658	cg11579630
0.121209	0.742299	3.02653	0.00302488	0.00377393	-2.94913	cg15845122
0.0659211	0.574269	2.01528	0.046099	0.0529389	-5.37655	cg14550066
0.162758	0.800425	4.88942	3.15307e-06	5.2925e-06	3.56714	cg19735533
0.165274	0.691873	4.55674	1.25343e-05	1.94208e-05	2.23634	cg11361658
0.135099	0.796081	4.4497	1.92891e-05	2.92266e-05	1.82214	cg00314343
0.0160747	0.2912	0.415697	0.678371	0.697101	-7.29585	cg26843711
0.241328	0.713943	6.90268	2.54864e-10	8.17968e-10	12.7702	cg25475843
0.189662	0.692144	6.613	1.08002e-09	3.11379e-09	11.3508	cg04619882
0.352351	0.425491	11.4047	6.90094e-21	1.00199e-19	36.8542	cg05131940
0.0632575	0.321596	2.31709	0.0221819	0.0260745	-4.74457	cg06852243
0.104601	0.716348	2.36948	0.0194006	0.0228952	-4.62673	cg16870655
0.245661	0.275556	7.70229	4.14425e-12	1.75945e-11	16.8281	cg19563130
0.155989	0.778171	5.65498	1.0621e-07	2.21471e-07	6.85979	cg07209071
-0.0519881	0.573321	-1.24751	0.214628	0.233248	-6.60598	cg07063463
0.068579	0.281404	1.86764	0.0642402	0.0729467	-5.6557	cg04002235
0.220115	0.725844	6.2531	6.32856e-09	1.60955e-08	9.61702	cg20025970
0.159917	0.492531	4.31426	3.29699e-05	4.85962e-05	1.3082	cg12595667
0.217721	0.635367	5.61353	1.28932e-07	2.65328e-07	6.67115	cg23458145
0.220298	0.500829	6.27387	5.72336e-09	1.46589e-08	9.7155	cg04976075
0.163339	0.763914	4.26341	4.02099e-05	5.86989e-05	1.11822	cg05768280
0.368881	0.21659	12.5291	1.39199e-23	2.93626e-22	43.0178	cg00980319
0.201667	0.637306	6.66436	8.41261e-10	2.47104e-09	11.5965	cg03326606
-0.0617212	0.613361	-1.68599	0.0943835	0.105814	-5.97157	cg11825059
-0.244637	0.752782	-6.97609	1.75826e-10	5.78893e-10	13.1353	cg18147280
0.261056	0.53614	7.32665	2.92686e-11	1.09043e-10	14.9006	cg14845020
0.251068	0.664975	6.90495	2.51956e-10	8.09132e-10	12.7815	cg09811510
0.188863	0.750473	5.80913	5.2189e-08	1.14282e-07	7.55345	cg01900030
0.212779	0.314844	6.40676	2.99758e-09	8.03807e-09	10.3495	cg02562344
0.17321	0.768575	6.46661	2.2234e-09	6.08952e-09	10.6421	cg23361764
-0.067369	0.688788	-2.1965	0.0299687	0.0348789	-5.00689	cg05639533
-0.326807	0.633583	-9.98466	1.77977e-17	1.65224e-16	29.0585	cg00249584
0.207107	0.849556	6.65669	8.7398e-10	2.56017e-09	11.5591	cg15871206
0.0193671	0.647391	0.524465	0.600918	0.621801	-7.24459	cg11841649
0.0208906	0.274699	0.460034	0.64632	0.665987	-7.27638	cg07917609
0.115631	0.559432	3.32346	0.00117765	0.00151193	-2.07563	cg12283398
0.212378	0.722225	6.32757	4.41033e-09	1.15075e-08	9.97089	cg08426157
0.294847	0.413634	8.74714	1.56411e-14	9.66751e-14	22.3424	cg24672014
0.204196	0.44451	6.06295	1.57669e-08	3.76281e-08	8.72333	cg06789686
0.222758	0.56811	5.86472	4.02409e-08	8.9802e-08	7.80735	cg08546707
0.139247	0.785055	3.57794	0.000499674	0.000659688	-1.27321	cg03697570
0.0143572	0.209223	0.478253	0.633335	0.653225	-7.26781	cg14909424
0.193804	0.780572	6.74177	5.68879e-10	1.72123e-09	11.9805	cg14653390
0.215414	0.701758	7.81677	2.24754e-12	9.96961e-12	17.4314	cg17231571
0.405265	0.146597	15.639	8.05322e-31	6.48863e-29	59.5705	cg02722511
0.187423	0.753198	7.32647	2.90577e-11	1.08299e-10	14.9072	cg02388788
0.182023	0.733797	4.98281	2.11787e-06	3.64306e-06	3.95207	cg14581387
0.200528	0.762512	5.39267	3.50899e-07	6.76374e-07	5.69635	cg12989544
0.171414	0.598326	4.86664	3.47209e-06	5.78958e-06	3.47398	cg15824435
0.270922	0.507095	8.56869	4.10539e-14	2.38359e-13	21.3876	cg09491962
0.128266	0.731498	3.2086	0.00170885	0.00216995	-2.42169	cg08558996
0.339622	0.275958	13.1298	5.12e-25	1.34737e-23	46.2982	cg04647790
0.0317802	0.733848	0.812448	0.418135	0.440923	-7.05197	cg06595479
-0.0212465	0.225881	-0.834566	0.405608	0.428328	-7.03378	cg22867816
0.190509	0.782531	7.23701	4.60712e-11	1.66328e-10	14.4532	cg04287216
-0.081686	0.802361	-2.20319	0.0294816	0.0343285	-4.99268	cg00675891
0.20482	0.727006	5.65911	1.04581e-07	2.18309e-07	6.87522	cg01924320
0.245249	0.735741	6.94669	2.0405e-10	6.6491e-10	12.9889	cg04811114
0.163589	0.747188	4.45071	1.92117e-05	2.91164e-05	1.82601	cg05071422
0.155158	0.708994	4.26455	4.00316e-05	5.84524e-05	1.12247	cg20811317
0.150343	0.568263	3.71665	0.000307442	0.00041239	-0.815699	cg08042258
0.0309572	0.679514	0.87158	0.385169	0.407725	-7.00225	cg02361878
0.163377	0.771514	5.6401	1.13849e-07	2.36358e-07	6.79218	cg24742298
0.162298	0.850306	5.16788	9.50082e-07	1.71642e-06	4.72884	cg20703122
0.102769	0.621592	2.36182	0.0197871	0.0233363	-4.6441	cg03486475
0.146058	0.755763	4.04539	9.25316e-05	0.00013017	0.32282	cg11599505
-0.0840338	0.614447	-2.21218	0.0288375	0.0336049	-4.97351	cg18387416
-0.166085	0.574775	-5.14158	1.06578e-06	1.91207e-06	4.61737	cg16122072
0.181716	0.760906	6.21199	7.69811e-09	1.92996e-08	9.42491	cg13432945
0.16087	0.459429	4.54211	1.32998e-05	2.05395e-05	2.17933	cg13300939
-0.00282242	0.664031	-0.0812104	0.935409	0.940301	-7.37926	cg15322801
0.0524713	0.54144	1.32885	0.186405	0.203689	-6.50216	cg05423392
0.179568	0.780902	6.38849	3.26016e-09	8.69026e-09	10.2667	cg18278694
0.180755	0.776714	5.34483	4.34621e-07	8.25797e-07	5.4883	cg18252648
0.203937	0.734958	6.948	2.02034e-10	6.58707e-10	12.9984	cg14693941
0.32098	0.301216	10.7414	2.69462e-19	3.18398e-18	33.2158	cg19570154
0.181069	0.667088	5.25404	6.50405e-07	1.20448e-06	5.09664	cg08568767
0.212348	0.620251	5.37462	3.80451e-07	7.29214e-07	5.61771	cg02276823
0.210961	0.689224	5.47806	2.38892e-07	4.72194e-07	6.07044	cg04689890
-0.0387199	0.754103	-1.01637	0.311489	0.332946	-6.86598	cg01484915
0.148238	0.604308	4.78021	4.9927e-06	8.14548e-06	3.12321	cg10324998
0.166807	0.294656	4.38407	2.50446e-05	3.74201e-05	1.57164	cg25456477
0.119774	0.648302	2.73632	0.00715236	0.008698	-3.73467	cg22138096
0.183697	0.752866	6.46166	2.2781e-09	6.22661e-09	10.6182	cg00357958
0.0135072	0.688907	0.374779	0.708483	0.726051	-7.31207	cg14603031
-0.100947	0.474365	-2.75489	0.00678169	0.00825856	-3.68647	cg10717610
0.158791	0.663286	4.1561	6.08207e-05	8.71664e-05	0.72282	cg13906954
0.320299	0.442703	9.37321	5.14734e-16	3.93748e-15	25.7232	cg18447740
0.176804	0.703057	4.63849	8.97915e-06	1.41786e-05	2.55736	cg06933271
0.303108	0.314012	9.2746	8.83485e-16	6.54133e-15	25.188	cg04743872
0.200289	0.747523	6.48264	2.06634e-09	5.68984e-09	10.7144	cg27068707
0.187768	0.768475	6.6448	9.21603e-10	2.68792e-09	11.5065	cg16411361
0.202035	0.586251	6.38223	3.37927e-09	8.98482e-09	10.2319	cg17658976
0.162101	0.740319	4.80311	4.5364e-06	7.44511e-06	3.21573	cg15168995
-0.033118	0.259618	-0.841573	0.401692	0.424401	-7.02791	cg06369522
0.0961218	0.722053	3.04647	0.00284479	0.00355577	-2.89265	cg23585686
0.420365	0.132421	17.3174	1.56143e-34	4.86921e-32	68.0537	cg03809147
0.282349	0.353282	7.71829	3.81042e-12	1.62755e-11	16.911	cg11620409
0.0728337	0.596723	2.23837	0.027032	0.0315707	-4.9173	cg19082131
0.201274	0.644066	6.24901	6.45481e-09	1.63968e-08	9.59767	cg27214333
0.403064	0.17531	15.3789	3.12163e-30	2.18347e-28	58.2253	cg00576250
0.157581	0.764841	3.91571	0.000149819	0.000206464	-0.135239	cg25005356
0.208734	0.735971	6.62015	1.04788e-09	3.02782e-09	11.3809	cg03658236
0.165574	0.202798	4.5651	1.21161e-05	1.88157e-05	2.26898	cg27425612
0.200298	0.712765	6.24318	6.63939e-09	1.68321e-08	9.57005	cg01388243
0.270879	0.499673	8.64211	2.76147e-14	1.64412e-13	21.7799	cg06235224
-0.00959079	0.259304	-0.406641	0.684991	0.703445	-7.29958	cg00779638
0.215961	0.726586	5.90787	3.28597e-08	7.43573e-08	8.00533	cg21575465
0.195944	0.72188	5.79057	5.69046e-08	1.23824e-07	7.46899	cg12626242
0.204379	0.524529	6.33977	4.15616e-09	1.08904e-08	10.0291	cg25799797
0.30124	0.502736	8.72047	1.80721e-14	1.10612e-13	22.1995	cg13288301
0.00376856	0.201448	0.115629	0.908139	0.9149	-7.37586	cg21918313
0.10125	0.520215	2.88951	0.00457624	0.00563943	-3.32859	cg03287108
0.082987	0.211077	3.11398	0.00230498	0.0028995	-2.69875	cg06217769
-0.00291257	0.152201	-0.0736779	0.941389	0.945833	-7.37985	cg12101354
0.119189	0.745387	3.28192	0.00134881	0.00172444	-2.20195	cg16609957
0.123891	0.681756	3.31913	0.00119448	0.00153288	-2.08885	cg20863673
0.0298843	0.26418	1.12987	0.260769	0.281092	-6.74481	cg08670281
0.0172727	0.729627	0.497244	0.619922	0.640282	-7.25852	cg20029201
0.249683	0.699297	6.66729	8.29101e-10	2.43756e-09	11.6108	cg17504164
0.235784	0.335866	8.85852	8.42487e-15	5.42993e-14	22.9541	cg12282267
-0.136141	0.588303	-3.85903	0.000184326	0.000251893	-0.331817	cg26679785
-0.0346412	0.852974	-0.844449	0.400091	0.422794	-7.02549	cg17806999
0.246078	0.687577	9.05929	2.82164e-15	1.94673e-14	24.0371	cg00594793
0.161461	0.765331	5.34689	4.30605e-07	8.18575e-07	5.49731	cg02054776
0.211474	0.676491	7.14756	7.32613e-11	2.56182e-10	13.9967	cg26791148
0.024302	0.476783	0.72876	0.467562	0.490228	-7.11643	cg22502153
0.184431	0.266665	5.20842	7.95265e-07	1.453e-06	4.90143	cg17503995
0.223999	0.38283	5.90601	3.31486e-08	7.49699e-08	7.99677	cg10663078
0.180176	0.779585	5.35724	4.11203e-07	7.84157e-07	5.54214	cg23052037
0.274689	0.525035	7.76394	2.99778e-12	1.30192e-11	17.1477	cg12735966
0.175307	0.806646	5.44885	2.72571e-07	5.33818e-07	5.94208	cg08220243
0.242025	0.685647	6.1074	1.27529e-08	3.0887e-08	8.93093	cg03200571
-0.267917	0.525306	-8.27748	1.96383e-13	1.0264e-12	19.8399	cg05519002
0.230063	0.521989	7.10248	9.2467e-11	3.1828e-10	13.7677	cg01893560
0.239514	0.459843	6.27172	5.78323e-09	1.48008e-08	9.70531	cg24585453
0.109444	0.652686	3.52265	0.000604228	0.000792596	-1.45164	cg07908755
0.170368	0.771938	8.51923	5.29164e-14	3.02087e-13	21.1359	cg03758367
0.0296265	0.644478	1.23326	0.21987	0.238734	-6.6235	cg22104744
0.184747	0.723516	4.79804	4.63381e-06	7.59631e-06	3.19522	cg00143308
0.182765	0.732349	5.15524	1.00405e-06	1.8078e-06	4.67524	cg27269190
0.126606	0.676392	4.60032	1.04787e-05	1.64011e-05	2.40842	cg24222083
0.293233	0.685294	8.72267	1.78576e-14	1.09366e-13	22.2113	cg10789050
0.0203654	0.529872	0.45765	0.648027	0.667643	-7.27748	cg07984286
0.198614	0.599598	5.94615	2.74369e-08	6.28505e-08	8.18159	cg05504085
-0.0940568	0.320162	-2.39514	0.0181528	0.0214684	-4.56809	cg16703762
0.133701	0.716572	3.85205	0.000189063	0.000258058	-0.355863	cg15941779
0.225751	0.24462	8.28372	1.87692e-13	9.83934e-13	19.884	cg25587431
0.190602	0.686551	4.76685	5.2792e-06	8.5838e-06	3.06936	cg00822007
0.218766	0.610523	6.11713	1.21726e-08	2.95834e-08	8.97651	cg14651504
0.255945	0.673207	7.19317	5.81513e-11	2.06816e-10	14.2244	cg07197831
-0.13546	0.638462	-4.00511	0.000107593	0.000150386	0.179312	cg02762115
0.156371	0.6391	4.0572	8.85138e-05	0.000124773	0.365089	cg18279776
0.159955	0.733406	4.142	6.41873e-05	9.17911e-05	0.671408	cg25444696
0.169303	0.628386	4.68964	7.27401e-06	1.16163e-05	2.76025	cg10851715
0.168632	0.763693	4.9901	2.05267e-06	3.53715e-06	3.98233	cg12655059
0.420349	0.129276	16.9125	1.19004e-33	2.45342e-31	66.039	cg04289130
0.158739	0.836037	5.18791	8.70215e-07	1.58143e-06	4.81403	cg19220719
0.228452	0.735065	5.99571	2.17034e-08	5.05871e-08	8.41077	cg17362483
0.322539	0.334036	9.31675	7.01413e-16	5.26542e-15	25.4166	cg16292085
0.209772	0.760013	7.79228	2.55714e-12	1.12364e-11	17.304	cg09323806
-0.142235	0.366841	-3.67282	0.000358933	0.000478899	-0.961777	cg07211474
0.238083	0.746297	7.5624	8.6142e-12	3.48234e-11	16.1063	cg01134967
0.280623	0.328491	7.83673	2.04332e-12	9.12905e-12	17.5261	cg15027262
-0.101239	0.146482	-4.00581	0.000107193	0.000149854	0.18266	cg08738571
0.0548246	0.660468	1.6346	0.10474	0.116998	-6.05535	cg11362013
0.136133	0.174835	6.29212	5.21225e-09	1.34414e-08	9.80674	cg20944964
0.200253	0.73141	7.43937	1.61964e-11	6.28295e-11	15.4832	cg24163658
0.200465	0.353509	5.66306	1.027e-07	2.14717e-07	6.89292	cg10249285
0.0145871	0.700254	0.390123	0.697134	0.715263	-7.30618	cg17132030
0.325487	0.149551	14.0109	4.37487e-27	1.63249e-25	51.0293	cg07481320
0.136089	0.294391	3.40808	0.00088988	0.00115289	-1.81418	cg15584788
0.258077	0.372878	6.82019	3.86077e-10	1.20202e-09	12.3618	cg06088759
0.154017	0.796283	5.15919	9.86279e-07	1.77797e-06	4.69249	cg23097961
0.226341	0.753413	7.29493	3.44686e-11	1.2693e-10	14.7395	cg16336248
0.0938772	0.52149	2.45363	0.0155713	0.0184961	-4.4323	cg08161205
0.0871562	0.275784	1.94447	0.0541673	0.0618684	-5.51292	cg09314196
0.191798	0.755559	4.65222	8.48673e-06	1.34437e-05	2.61168	cg00187129
0.157324	0.73622	4.58131	1.1343e-05	1.76779e-05	2.33241	cg20254598
0.22158	0.421503	6.71325	6.59409e-10	1.97502e-09	11.8358	cg07050869
0.326067	0.242563	10.4788	1.15905e-18	1.25106e-17	31.7682	cg07380095
0.196462	0.739036	6.59833	1.16579e-09	3.34475e-09	11.276	cg15798890
0.138833	0.67741	3.9771	0.000119418	0.000166172	0.0801663	cg14184524
0.198139	0.769696	6.39021	3.25005e-09	8.66679e-09	10.2702	cg15160709
0.188933	0.675717	5.56751	1.59125e-07	3.22932e-07	6.46612	cg06635849
0.209144	0.705759	5.87589	3.81874e-08	8.55196e-08	7.85852	cg23201059
0.188439	0.473619	4.92834	2.67262e-06	4.5323e-06	3.72698	cg06644998
0.222426	0.698263	5.80698	5.27134e-08	1.15344e-07	7.54368	cg08373622
0.154215	0.839479	5.00778	1.90265e-06	3.29341e-06	4.0558	cg13800049
0.157392	0.705455	4.61773	9.77628e-06	1.53627e-05	2.47546	cg01691696
0.182389	0.73622	5.26359	6.23527e-07	1.15758e-06	5.13763	cg24617647
0.0915624	0.192333	4.08327	8.01309e-05	0.000113459	0.459664	cg07689920
0.160351	0.507029	4.52175	1.4441e-05	2.22082e-05	2.1002	cg06373167
0.215219	0.742985	6.11673	1.2196e-08	2.96375e-08	8.97462	cg07274406
-0.0680336	0.441583	-2.30823	0.0226885	0.0266482	-4.76433	cg06496222
0.199626	0.65852	5.44533	2.76932e-07	5.41652e-07	5.92663	cg20512303
0.220095	0.662108	5.83934	4.53203e-08	1.00275e-07	7.69124	cg27524944
0.15945	0.760608	4.56105	1.23168e-05	1.91055e-05	2.25318	cg24787357
0.316047	0.209683	12.3963	2.82594e-23	5.7389e-22	42.3138	cg15855924
0.0238578	0.425362	0.708863	0.479777	0.502325	-7.13073	cg26505158
0.246746	0.718474	6.70666	6.81451e-10	2.03532e-09	11.8035	cg10065530
0.11183	0.38045	2.95774	0.00373006	0.00462499	-3.14153	cg15137566
0.115084	0.449792	2.93185	0.0040325	0.00498708	-3.21294	cg22975712
0.244207	0.713308	6.54402	1.52728e-09	4.29747e-09	11.011	cg02417857
-0.0247189	0.375803	-0.563854	0.5739	0.595403	-7.22311	cg15065854
0.407703	0.164975	17.6748	2.64431e-35	1.2549e-32	69.8147	cg00089821
0.213151	0.70869	6.32207	4.52982e-09	1.18e-08	9.94469	cg13014558
0.195141	0.757487	6.86747	3.02336e-10	9.58478e-10	12.6017	cg20634226
0.393682	0.141121	16.9121	1.19228e-33	2.45342e-31	66.0371	cg06820621
0.150895	0.81453	5.09099	1.32729e-06	2.34809e-06	4.40455	cg02326386
0.259087	0.685162	8.10786	4.85685e-13	2.39448e-12	18.945	cg20026633
0.169712	0.747923	4.60817	1.01658e-05	1.5936e-05	2.43785	cg11335321
0.389192	0.184401	14.9439	3.05933e-29	1.72603e-27	55.9588	cg00500498
0.215421	0.461114	6.61005	1.10173e-09	3.1726e-09	11.3317	cg07425555
0.199765	0.717855	4.90423	2.96101e-06	4.98933e-06	3.62789	cg00874877
0.0232794	0.590168	0.532356	0.595459	0.616454	-7.24041	cg19410791
0.178933	0.353109	5.69028	9.05877e-08	1.90964e-07	7.0153	cg22670128
-0.10503	0.558234	-2.98984	0.00338404	0.00420832	-3.05223	cg07420232
0.0726909	0.706458	2.44182	0.0160636	0.0190631	-4.45993	cg09000832
0.178771	0.744716	4.82262	4.17963e-06	6.89416e-06	3.29482	cg02309157
0.273461	0.646438	7.88652	1.57113e-12	7.13577e-12	17.7855	cg20708135
0.193622	0.752313	5.95332	2.65228e-08	6.09197e-08	8.21472	cg18885346
0.207121	0.753219	6.77252	4.90327e-10	1.49952e-09	12.1269	cg23507031
0.228591	0.485495	7.03536	1.30147e-10	4.37903e-10	13.4313	cg24325991
0.174975	0.686129	4.84328	3.83168e-06	6.35117e-06	3.37877	cg22943388
0.214977	0.199482	6.62976	9.99099e-10	2.89751e-09	11.4277	cg14240646
0.189726	0.771693	6.28156	5.51312e-09	1.41511e-08	9.75216	cg13767135
0.389398	0.241942	14.6945	1.14247e-28	5.75686e-27	54.6502	cg04822018
0.207274	0.680326	7.32436	2.93759e-11	1.09415e-10	14.8965	cg22757362
0.208966	0.776086	6.92484	2.27812e-10	7.36399e-10	12.8805	cg26224018
0.181376	0.323743	4.35484	2.81097e-05	4.17726e-05	1.46097	cg17866778
0.187804	0.770742	5.23382	7.11123e-07	1.30903e-06	5.00998	cg18002339
0.402098	0.165194	16.3837	1.74037e-32	2.34853e-30	63.3769	cg11379439
0.132603	0.718449	3.90278	0.000157098	0.000216037	-0.180262	cg00402554
0.387615	0.131793	13.6717	2.71482e-26	8.86036e-25	49.216	cg20724810
0.169426	0.690893	4.74672	5.74107e-06	9.29305e-06	2.98845	cg02365648
0.262483	0.708601	7.84154	1.99217e-12	8.91659e-12	17.5511	cg02565878
0.2479	0.574756	9.06477	2.73851e-15	1.89372e-14	24.0667	cg05610131
0.278443	0.674989	8.07399	5.81616e-13	2.83349e-12	18.7669	cg03454607
0.191211	0.704424	4.78925	4.8075e-06	7.86157e-06	3.15969	cg27420889
0.182321	0.688689	4.72769	6.21372e-06	1.00133e-05	2.91214	cg22463444
0.253927	0.665487	8.13074	4.29953e-13	2.13489e-12	19.0654	cg05337681
0.0202645	0.1885	0.467744	0.640812	0.660614	-7.27279	cg14340928
0.298588	0.665858	8.38475	1.10497e-13	5.99961e-13	20.4084	cg11202634
0.28003	0.540625	9.03059	3.3506e-15	2.28631e-14	23.8677	cg18771327
0.207598	0.729393	5.6597	1.04296e-07	2.1778e-07	6.87788	cg06419601
0.13978	0.768852	4.63528	9.09717e-06	1.43524e-05	2.54477	cg05687091
0.31492	0.467952	10.9822	6.98461e-20	8.87928e-19	34.5554	cg10904867
0.144936	0.369465	4.2502	4.23273e-05	6.16519e-05	1.06914	cg11870206
0.0164009	0.572673	0.387787	0.698857	0.716913	-7.3071	cg09704166
0.287809	0.405632	9.17386	1.53291e-15	1.09911e-14	24.6421	cg21039631
0.148853	0.658574	4.63613	9.06651e-06	1.43066e-05	2.54803	cg08126223
-0.0671843	0.167618	-1.75178	0.0823529	0.0927581	-5.8607	cg26954625
0.183918	0.530572	5.01085	1.87773e-06	3.25277e-06	4.06857	cg04522003
-0.0892085	0.142715	-3.96723	0.00012374	0.000171908	0.0461834	cg04561804
0.231036	0.350718	5.94009	2.82321e-08	6.45663e-08	8.15367	cg22720029
0.225909	0.592926	7.63457	5.89073e-12	2.44412e-11	16.481	cg13079333
0.222824	0.646488	7.30463	3.27886e-11	1.21126e-10	14.7887	cg27325215
0.126099	0.638894	3.64381	0.000397384	0.000528545	-1.05768	cg04694619
0.277849	0.601964	9.92805	2.38472e-17	2.17735e-16	28.7675	cg11313468
0.175537	0.78811	4.64371	8.78869e-06	1.38936e-05	2.578	cg18606460
0.121706	0.40969	2.82229	0.00557866	0.00683314	-3.50915	cg00124993
0.214845	0.688481	6.7677	5.02298e-10	1.53349e-09	12.1032	cg24561952
0.0928895	0.627032	2.83018	0.00545141	0.00668314	-3.48815	cg13355424
0.180537	0.77834	5.96572	2.50136e-08	5.77107e-08	8.27198	cg26430081
0.293687	0.520904	9.84139	3.90443e-17	3.46756e-16	28.2793	cg23413497
0.164718	0.808274	6.51584	1.74499e-09	4.86207e-09	10.8798	cg23875854
0.236217	0.628838	6.40792	2.9807e-09	7.99539e-09	10.355	cg20339715
0.178094	0.739572	6.17711	9.09447e-09	2.25619e-08	9.26156	cg14780070
0.225068	0.354329	6.67208	8.09584e-10	2.38435e-09	11.6342	cg15525489
0.069765	0.211198	2.64935	0.00914239	0.0110382	-3.95635	cg02936049
0.0790061	0.554044	1.82758	0.0700845	0.079365	-5.72798	cg07816556
0.191935	0.597001	4.95512	2.38425e-06	4.07042e-06	3.83742	cg26977737
0.163648	0.800792	5.71158	8.1829e-08	1.7373e-07	7.11417	cg12055183
-0.00407318	0.354786	-0.127482	0.898771	0.906162	-7.37441	cg17172595
-0.140575	0.530887	-3.81104	0.000219336	0.000297789	-0.496514	cg25030888
0.166088	0.776063	4.18608	5.42173e-05	7.80817e-05	0.832545	cg11087939
0.151638	0.722971	5.45646	2.62543e-07	5.15563e-07	5.97822	cg03016867
0.101109	0.607134	2.88808	0.00459572	0.00566294	-3.33247	cg24319508
0.264607	0.562084	7.50423	1.16628e-11	4.62614e-11	15.8075	cg02482718
0.0917065	0.377346	2.44928	0.0157512	0.0187033	-4.44249	cg22196260
0.224923	0.724474	8.54797	4.53162e-14	2.61407e-13	21.2893	cg01441699
0.207398	0.654712	6.1448	1.06614e-08	2.61431e-08	9.10626	cg05223346
0.143968	0.843321	3.68868	0.000339431	0.00045369	-0.909097	cg19558933
0.216045	0.622473	6.02598	1.88001e-08	4.4285e-08	8.55122	cg08313382
0.265575	0.669278	8.08912	5.36624e-13	2.62837e-12	18.8465	cg05483125
0.255476	0.549194	7.54134	9.61418e-12	3.86109e-11	15.998	cg01262630
-0.250223	0.609455	-7.07824	1.04632e-10	3.5722e-10	13.6461	cg16832421
0.196189	0.74821	6.21902	7.46082e-09	1.87449e-08	9.45579	cg02943665
0.226392	0.739816	7.25541	4.22448e-11	1.5334e-10	14.5391	cg11367260
0.23978	0.727542	6.98788	1.65629e-10	5.47501e-10	13.1941	cg08486269
0.284613	0.613273	9.92605	2.41666e-17	2.2049e-16	28.7544	cg15160801
0.339695	0.23604	14.0367	3.80952e-27	1.43285e-25	51.1668	cg16317038
0.00420437	0.1539	0.110016	0.91258	0.919001	-7.3765	cg08858649
0.181346	0.716648	4.9168	2.80713e-06	4.74533e-06	3.67949	cg25117345
0.401646	0.183614	16.411	1.51369e-32	2.07405e-30	63.5154	cg25751198
0.219443	0.475349	7.62178	6.27024e-12	2.58999e-11	16.4191	cg09212118
0.175433	0.816516	8.65872	2.49055e-14	1.49258e-13	21.8814	cg14563921
0.141707	0.562339	4.17219	5.71873e-05	8.21788e-05	0.781619	cg07893474
0.164837	0.792444	4.60998	1.00909e-05	1.58266e-05	2.44497	cg20065449
-0.0305365	0.472186	-0.951494	0.343257	0.365374	-6.92959	cg07880478
0.217693	0.730867	6.03104	1.83527e-08	4.33031e-08	8.57478	cg03772511
0.199041	0.716564	7.15668	6.95666e-11	2.44235e-10	14.0473	cg07442907
0.160071	0.531971	4.38137	2.53129e-05	3.77943e-05	1.56142	cg20464195
0.110307	0.360309	3.22503	0.00162116	0.00206111	-2.37282	cg14850026
0.217411	0.683387	5.70747	8.36746e-08	1.77348e-07	7.09274	cg07891862
0.0270593	0.390716	0.779891	0.436983	0.459688	-7.07787	cg13424870
0.165455	0.501879	5.05299	1.56589e-06	2.74357e-06	4.24445	cg24870273
0.0286627	0.382824	0.69817	0.486415	0.509022	-7.13826	cg19070856
0.220043	0.721458	7.03487	1.30471e-10	4.38932e-10	13.4289	cg10200202
0.375831	0.195772	15.8882	2.21548e-31	2.06328e-29	60.8518	cg09008080
0.141602	0.741724	4.25892	4.0918e-05	5.96755e-05	1.10152	cg17983957
-0.0725745	0.451569	-1.87374	0.0633867	0.0720031	-5.64456	cg18838701
0.223289	0.475775	5.92014	3.10163e-08	7.04786e-08	8.06174	cg19781870
0.221742	0.665451	7.79553	2.51374e-12	1.10589e-11	17.3209	cg11941420
0.162456	0.715459	5.56483	1.60769e-07	3.26087e-07	6.45591	cg27510066
0.360824	0.347886	11.9025	4.41991e-22	7.56356e-21	39.5834	cg02399048
0.145752	0.809596	5.32469	4.74057e-07	8.95562e-07	5.40356	cg09221159
0.147487	0.82505	4.79637	4.66621e-06	7.64563e-06	3.18849	cg17802551
0.169498	0.799397	5.76844	6.29664e-08	1.36091e-07	7.37002	cg26651303
0.195649	0.741581	6.44663	2.46593e-09	6.70452e-09	10.541	cg26534847
0.132722	0.682323	3.98366	0.000116542	0.000162295	0.103339	cg03652676
0.274598	0.633084	7.70002	4.19386e-12	1.77952e-11	16.8164	cg08897150
0.204356	0.21805	7.36846	2.3389e-11	8.84346e-11	15.121	cg08898775
0.369674	0.242311	12.3697	3.35903e-23	6.75237e-22	42.1429	cg26073933
0.165038	0.740665	6.07577	1.47657e-08	3.53972e-08	8.78711	cg11601663
0.209011	0.728304	5.62543	1.22084e-07	2.52266e-07	6.72435	cg01860396
0.178736	0.393273	4.52487	1.42605e-05	2.19442e-05	2.11229	cg03894068
0.144019	0.500532	4.04904	9.12706e-05	0.000128491	0.335884	cg26868156
0.240554	0.753833	6.29497	5.1669e-09	1.33339e-08	9.81573	cg06997767
0.0695563	0.455192	1.63838	0.103949	0.116152	-6.04928	cg02613510
0.109582	0.167743	4.68809	7.30685e-06	1.16663e-05	2.75565	cg02101307
0.184292	0.744607	5.30424	5.20713e-07	9.77744e-07	5.31267	cg01494075
0.172191	0.678817	4.57705	1.15413e-05	1.79701e-05	2.31573	cg20674206
0.15333	0.847057	5.78871	5.71775e-08	1.24369e-07	7.46395	cg16214653
0.194931	0.743123	5.18532	8.80177e-07	1.59828e-06	4.80298	cg26592076
0.00804827	0.176313	0.215928	0.829409	0.84143	-7.35916	cg22711111
0.141768	0.749775	4.79907	4.61049e-06	7.56008e-06	3.19999	cg03096107
0.146361	0.648303	3.83184	0.000203448	0.000276892	-0.425326	cg08318018
0.185342	0.685407	4.69028	7.25476e-06	1.15874e-05	2.7628	cg20229609
0.160828	0.451766	4.22812	4.61061e-05	6.68664e-05	0.987377	cg11321190
0.00645267	0.395976	0.206666	0.836619	0.848181	-7.36113	cg07582661
0.0832806	0.2632	1.89878	0.0599827	0.0682662	-5.59848	cg19904352
0.135429	0.609367	3.31611	0.00120635	0.00154759	-2.09805	cg13606991
0.243449	0.740273	8.02679	7.47406e-13	3.58067e-12	18.5192	cg08505647
0.167195	0.774569	4.50101	1.57008e-05	2.40385e-05	2.01982	cg26296969
0.191938	0.754797	6.35969	3.771e-09	9.94848e-09	10.1244	cg02901136
0.249818	0.235397	9.32394	6.63186e-16	4.99411e-15	25.4714	cg14999189
0.182463	0.761215	7.22916	4.79675e-11	1.72646e-10	14.4134	cg04483701
0.326536	0.182883	13.8284	1.16654e-26	4.04872e-25	50.0551	cg24162251
0.170877	0.677151	5.78353	5.87197e-08	1.27469e-07	7.43821	cg05167561
0.391612	0.183395	14.2385	1.29286e-27	5.27917e-26	52.2403	cg24714106
0.155803	0.757827	5.69923	8.66047e-08	1.8312e-07	7.0588	cg16742090
0.235945	0.699787	6.57256	1.32639e-09	3.76909e-09	11.1495	cg00834922
0.157347	0.723332	3.985	0.000115961	0.000161511	0.108089	cg08081390
0.204387	0.713522	5.7438	7.07207e-08	1.51678e-07	7.25684	cg13827458
0.0876789	0.293572	1.97904	0.0500901	0.0573628	-5.44691	cg17083494
0.2069	0.724363	6.01661	1.96555e-08	4.61446e-08	8.5077	cg25791578
0.162332	0.739063	4.82231	4.18514e-06	6.90256e-06	3.29355	cg04503912
0.122762	0.681043	3.20149	0.00174813	0.00221801	-2.44276	cg13677800
0.200927	0.605626	5.6092	1.31516e-07	2.70352e-07	6.65182	cg12219715
0.112735	0.324099	4.72053	6.38847e-06	1.02786e-05	2.88513	cg01298758
0.106298	0.809469	3.94547	0.000134119	0.000185687	-0.0303296	cg11825899
-0.0462971	0.456579	-1.20385	0.231006	0.25031	-6.65907	cg27057027
-0.0405757	0.183736	-1.43358	0.154274	0.169811	-6.35913	cg24607398
0.182696	0.777577	7.19603	5.68626e-11	2.02523e-10	14.2459	cg01003859
0.392154	0.132632	13.9357	6.54993e-27	2.37184e-25	50.6284	cg08763705
0.180748	0.80597	5.95413	2.64224e-08	6.07033e-08	8.21842	cg08359717
0.391762	0.173984	14.5898	1.99027e-28	9.49966e-27	54.0989	cg00785738
0.186179	0.781089	6.20962	7.80042e-09	1.95403e-08	9.41213	cg11859489
0.157752	0.618487	3.80665	0.000222839	0.000302395	-0.511509	cg26569315
0.32701	0.515389	11.8229	6.64601e-22	1.10805e-20	39.1773	cg11052259
0.179796	0.357096	7.2705	3.87777e-11	1.41615e-10	14.6229	cg05389310
0.179579	0.743497	4.56308	1.22155e-05	1.89606e-05	2.26112	cg00205157
-0.0853704	0.580201	-2.09434	0.0383233	0.044257	-5.2189	cg25769315
0.11515	0.843374	3.63572	0.000408792	0.000543151	-1.08433	cg03605610
0.195565	0.507334	5.88868	3.59619e-08	8.0914e-08	7.91718	cg20530843
0.19309	0.759615	5.90106	3.39306e-08	7.66442e-08	7.97399	cg22865713
0.183081	0.36738	5.11677	1.18749e-06	2.11634e-06	4.51252	cg04066265
0.214904	0.739712	5.77812	6.02993e-08	1.30698e-07	7.41243	cg00168032
-0.283254	0.57993	-7.75604	3.12503e-12	1.35274e-11	17.1067	cg10948088
0.196351	0.800352	7.18309	6.07636e-11	2.15311e-10	14.1806	cg14239530
0.311233	0.561535	9.79385	5.09764e-17	4.45781e-16	28.0151	cg02704502
0.169607	0.788312	5.9212	3.07465e-08	6.98961e-08	8.06993	cg13856643
-0.120044	0.507225	-3.21466	0.001676	0.00212891	-2.40368	cg00678361
0.21003	0.56131	6.41586	2.86716e-09	7.71401e-09	10.3931	cg02527527
0.364859	0.301499	11.7411	1.07657e-21	1.74133e-20	38.6992	cg08254353
0.178475	0.450636	5.04789	1.60076e-06	2.80116e-06	4.22312	cg21197796
0.0135299	0.474523	0.376223	0.707412	0.725089	-7.31153	cg11661000
0.15589	0.774222	5.73952	7.18679e-08	1.53922e-07	7.24077	cg12124094
0.318733	0.541886	11.8365	6.16685e-22	1.03372e-20	39.2516	cg25596289
0.148806	0.784766	4.70444	6.84213e-06	1.09624e-05	2.81925	cg12983089
0.0730569	0.768156	2.30344	0.0229664	0.0269643	-4.77497	cg23691223
-0.0441834	0.272873	-1.09235	0.276857	0.297629	-6.78625	cg27268556
0.190401	0.576448	6.13118	1.13806e-08	2.77989e-08	9.04236	cg04194272
0.174242	0.649504	4.98738	2.07676e-06	3.57625e-06	3.97104	cg01404163
0.352362	0.432991	10.9634	7.93056e-20	1.00189e-18	34.4301	cg06663644
-0.0761847	0.249804	-2.12808	0.0353654	0.0409512	-5.14991	cg12692722
0.235063	0.685592	5.84414	4.43132e-08	9.82158e-08	7.71319	cg25187161
0.125573	0.791111	3.13523	0.00215711	0.00271908	-2.63737	cg13005636
0.0133184	0.476622	0.339214	0.735038	0.751696	-7.32481	cg05825053
-0.00682566	0.694808	-0.187082	0.851911	0.862494	-7.365	cg12550055
0.204098	0.726434	6.42565	2.733e-09	7.38048e-09	10.4401	cg18952506
-0.052756	0.497407	-1.57947	0.116848	0.13002	-6.14247	cg25965864
0.117507	0.766088	3.98968	0.000113911	0.000158783	0.124968	cg27410186
0.0208027	0.422507	0.60741	0.544721	0.566755	-7.19756	cg26731131
0.161219	0.830787	5.33104	4.62165e-07	8.74247e-07	5.42857	cg14590369
-0.116417	0.289663	-3.32566	0.00116915	0.0015014	-2.06888	cg26029902
0.212032	0.762894	7.04592	1.23243e-10	4.16254e-10	13.4849	cg23024967
0.245299	0.268543	7.16681	6.65565e-11	2.34207e-10	14.0914	cg13871400
-0.0435483	0.181154	-1.43218	0.15468	0.170234	-6.36112	cg19664945
0.252443	0.497451	7.45863	1.47816e-11	5.76842e-11	15.5739	cg00586317
0.161036	0.774751	6.3041	4.9178e-09	1.27334e-08	9.86372	cg13604445
0.253946	0.677443	7.1845	6.07929e-11	2.154e-10	14.1806	cg24351076
0.0933322	0.471064	2.2202	0.028274	0.0329739	-4.95637	cg03404566
0.239195	0.546964	7.18481	6.06965e-11	2.15127e-10	14.1822	cg11120551
0.160017	0.770907	4.05927	8.78269e-05	0.000123856	0.372508	cg24600983
0.147537	0.562531	4.43477	2.04739e-05	3.09234e-05	1.76493	cg00341522
-0.262381	0.487571	-7.21622	5.16663e-11	1.85166e-10	14.3408	cg10519437
-0.0119931	0.612535	-0.311404	0.756032	0.771781	-7.33389	cg25734463
-0.046399	0.0961239	-1.09322	0.276477	0.297239	-6.78531	cg13145591
0.196778	0.597312	6.10408	1.29568e-08	3.13501e-08	8.91541	cg24486540
0.109884	0.423562	3.31809	0.00119856	0.00153791	-2.09202	cg16131766
0.192054	0.716621	5.70412	8.49783e-08	1.79896e-07	7.07765	cg22876901
0.230488	0.681616	7.5786	7.9161e-12	3.2173e-11	16.1897	cg18438319
0.155478	0.756852	4.9009	3.00325e-06	5.05557e-06	3.6142	cg23351724
-0.301503	0.558824	-8.92359	6.00035e-15	3.94602e-14	23.2908	cg12591454
0.107968	0.699339	3.26875	0.00140775	0.00179729	-2.24172	cg14242532
0.23717	0.723052	6.34031	4.14529e-09	1.08642e-08	10.0316	cg09532840
0.227155	0.758748	8.40075	1.00158e-13	5.47964e-13	20.5049	cg00337703
0.191647	0.771779	5.34769	4.29112e-07	8.1597e-07	5.5007	cg11534596
0.239281	0.578369	8.20459	2.88008e-13	1.4692e-12	19.461	cg16465430
0.189627	0.676029	4.74955	5.67388e-06	9.19059e-06	2.9998	cg21253335
0.146349	0.758914	3.63753	0.000406212	0.000539837	-1.07837	cg21243154
0.262503	0.303129	9.50756	2.4199e-16	1.93561e-15	26.4704	cg22941637
0.232731	0.657805	7.10943	8.92441e-11	3.07774e-10	13.8026	cg19668034
0.122338	0.212595	4.47831	1.71732e-05	2.61733e-05	1.93347	cg23369632
0.214776	0.711664	5.86741	3.97366e-08	8.87605e-08	7.81967	cg07731047
0.367169	0.180719	12.7249	4.703e-24	1.06377e-22	44.0954	cg14380094
0.13145	0.837519	4.59508	1.07061e-05	1.67369e-05	2.38778	cg26400491
0.192998	0.75683	5.37382	3.81818e-07	7.31693e-07	5.61423	cg18465245
0.172794	0.770726	5.61429	1.28483e-07	2.64462e-07	6.67456	cg27125504
0.165889	0.781772	4.43079	2.08013e-05	3.13912e-05	1.74971	cg20595490
-0.0380522	0.169942	-1.91245	0.0581852	0.0662873	-5.57306	cg16851046
0.209986	0.282387	5.17304	9.28852e-07	1.68036e-06	4.75076	cg22082868
0.218517	0.743835	5.86086	4.09757e-08	9.13125e-08	7.78967	cg27073262
0.0664837	0.601465	2.34835	0.0204804	0.0241311	-4.67448	cg00175823
0.270766	0.416006	7.90629	1.41525e-12	6.47973e-12	17.8887	cg23771366
0.273436	0.535887	8.1302	4.31199e-13	2.14076e-12	19.0626	cg20520262
-0.00980066	0.510774	-0.232829	0.816289	0.829121	-7.35535	cg05106058
-0.0360595	0.404349	-0.814975	0.416693	0.439463	-7.04992	cg00384701
0.213874	0.64201	6.46215	2.28516e-09	6.2447e-09	10.6156	cg25402137
0.0700622	0.156238	3.32661	0.00116483	0.00149608	-2.06557	cg16728934
0.0531914	0.148207	1.3677	0.173949	0.190609	-6.45033	cg21604320
0.130261	0.766746	4.28827	3.64974e-05	5.35148e-05	1.2109	cg26645082
0.209464	0.579652	7.10689	9.01509e-11	3.10772e-10	13.7925	cg04802545
-0.0549884	0.703179	-1.30476	0.19446	0.212144	-6.53358	cg00903577
0.310658	0.340071	8.84989	8.95717e-15	5.7517e-14	22.8942	cg19861288
0.183426	0.656402	5.17842	9.07195e-07	1.64394e-06	4.77365	cg13341941
0.205055	0.647504	6.05327	1.65112e-08	3.92637e-08	8.67821	cg05136169
0.176237	0.730252	4.75968	5.43934e-06	8.82967e-06	3.04053	cg00954256
0.347963	0.175356	12.3655	3.34784e-23	6.73124e-22	42.1455	cg07671776
0.192994	0.715975	5.25562	6.45876e-07	1.19663e-06	5.10343	cg21783672
0.308937	0.270781	9.95697	2.07359e-17	1.9068e-16	28.907	cg06915202
0.396445	0.222129	14.782	7.19042e-29	3.73977e-27	55.1101	cg23085344
0.239726	0.68735	7.06167	1.13841e-10	3.86382e-10	13.563	cg07148341
0.111275	0.540538	3.46558	0.000733576	0.000956449	-1.63347	cg07667591
0.208213	0.401072	6.92757	2.24581e-10	7.26724e-10	12.8945	cg26493346
0.265554	0.546957	7.67899	4.68264e-12	1.97199e-11	16.7076	cg19728382
0.135254	0.332796	4.13008	6.71712e-05	9.59047e-05	0.62806	cg01292846
0.0323049	0.603356	1.0861	0.279601	0.300416	-6.79303	cg19828063
0.267369	0.461126	8.37028	1.1942e-13	6.44919e-13	20.3316	cg04891761
-0.152005	0.57547	-4.51139	1.50575e-05	2.3105e-05	2.06002	cg09723488
0.127747	0.582598	4.39865	2.36143e-05	3.54004e-05	1.62788	cg10321973
0.125616	0.206711	4.75299	5.58205e-06	9.04775e-06	3.01528	cg14254433
-0.0147307	0.316963	-0.429104	0.668613	0.687644	-7.29017	cg05847060
-0.0915526	0.714521	-2.90963	0.00431001	0.00532054	-3.27383	cg00734629
0.169117	0.775367	5.54458	1.76649e-07	3.56155e-07	6.36435	cg05433889
0.140749	0.865761	5.00961	1.88325e-06	3.26176e-06	4.06544	cg06602086
0.199101	0.664845	6.80212	4.21266e-10	1.30298e-09	12.2758	cg16818372
0.203946	0.658295	5.07517	1.4226e-06	2.50647e-06	4.33743	cg17892629
0.188273	0.795502	6.07355	1.49905e-08	3.59004e-08	8.77274	cg09337069
0.145496	0.707575	3.86465	0.000180594	0.000247009	-0.312435	cg21441590
0.226559	0.747082	6.76545	5.08005e-10	1.54938e-09	12.0921	cg21643191
0.341678	0.427159	10.8095	1.85855e-19	2.23902e-18	33.5847	cg04986336
0.156632	0.762631	5.26792	6.11221e-07	1.13623e-06	5.1569	cg18994606
0.194435	0.754314	8.03791	6.96956e-13	3.35665e-12	18.5876	cg07155303
0.203278	0.718781	6.21711	7.52957e-09	1.89076e-08	9.44681	cg24522339
0.209121	0.780055	6.56156	1.40052e-09	3.96533e-09	11.0961	cg19530885
0.111093	0.694852	2.65993	0.00887832	0.0107291	-3.92987	cg24990564
0.187579	0.706356	6.06079	1.59301e-08	3.79838e-08	8.71326	cg11378052
0.00878491	0.200481	0.35585	0.722574	0.739662	-7.31901	cg19234736
0.20564	0.720044	5.8067	5.27826e-08	1.15483e-07	7.5424	cg10131808
0.151668	0.722173	3.60479	0.0004553	0.000602957	-1.18575	cg13883576
0.149404	0.644785	4.05397	8.95956e-05	0.000126235	0.353521	cg14547895
0.221004	0.685366	5.76611	6.37623e-08	1.3765e-07	7.35792	cg17862558
0.0264428	0.371738	0.591652	0.555191	0.577025	-7.20702	cg21873524
0.249003	0.522795	8.48803	6.30259e-14	3.55685e-13	20.9633	cg19362426
-0.033603	0.710946	-0.767624	0.444211	0.466896	-7.08736	cg11630939
0.356893	0.213098	14.2767	1.05433e-27	4.38091e-26	52.4428	cg05731808
0.0161747	0.542594	0.413187	0.680204	0.698862	-7.29689	cg00433917
0.286691	0.593535	10.091	9.68925e-18	9.31671e-17	29.6608	cg11332505
0.213876	0.269134	7.85496	1.83729e-12	8.26254e-12	17.6304	cg05965700
0.226105	0.421406	6.26898	5.86042e-09	1.49836e-08	9.69232	cg03861097
0.137517	0.723572	3.4814	0.000695334	0.000908152	-1.58332	cg17782317
0.0609372	0.663098	1.50507	0.13492	0.149293	-6.25548	cg09126559
0.294597	0.613078	8.87113	7.98067e-15	5.15906e-14	23.0084	cg04363281
0.37939	0.289119	12.6114	8.9676e-24	1.94626e-22	43.4549	cg22641952
0.355197	0.214658	11.9724	2.97991e-22	5.22651e-21	39.9747	cg23651728
0.164396	0.774146	4.32257	3.19134e-05	4.71195e-05	1.33939	cg26410630
-0.0130907	0.715974	-0.31076	0.75652	0.77224	-7.33409	cg19041857
-0.177544	0.553918	-4.81882	4.24695e-06	6.99721e-06	3.27939	cg17080371
0.087954	0.603948	2.66395	0.00877884	0.0106148	-3.91972	cg05408403
0.100349	0.693313	2.9798	0.00348891	0.00433454	-3.08024	cg26621607
0.204785	0.734657	5.28408	5.69424e-07	1.06305e-06	5.22579	cg08823287
0.0456489	0.411052	1.43607	0.15357	0.169077	-6.3556	cg10049708
0.0794358	0.764091	2.57604	0.0112004	0.0134425	-4.13856	cg20116800
0.0241352	0.14341	1.06406	0.289422	0.310396	-6.8166	cg09463917
0.26292	0.311366	7.74104	3.38125e-12	1.45533e-11	17.0289	cg05377387
0.20756	0.733115	6.58653	1.23783e-09	3.5365e-09	11.2173	cg22820233
0.0924337	0.653725	2.08638	0.0390514	0.0450769	-5.23503	cg13164087
0.189233	0.725555	4.98063	2.13773e-06	3.67487e-06	3.94303	cg02447471
0.202897	0.767801	7.30709	3.21145e-11	1.18812e-10	14.8087	cg14510322
0.234444	0.733313	7.95549	1.08642e-12	5.06227e-12	18.1495	cg04087207
0.172186	0.621654	4.79623	4.66898e-06	7.64993e-06	3.18792	cg20006187
0.304936	0.345536	9.57287	1.72013e-16	1.40476e-15	26.8094	cg07035320
0.13839	0.584922	4.83318	3.99051e-06	6.59679e-06	3.33929	cg14016344
0.0797699	0.146143	1.90442	0.059238	0.0674496	-5.58802	cg12511214
0.232843	0.70793	5.76866	6.30113e-08	1.3618e-07	7.36949	cg05696877
0.204907	0.731454	5.49815	2.18118e-07	4.33457e-07	6.159	cg11832000
0.224232	0.579311	6.35873	3.78962e-09	9.9936e-09	10.1196	cg09690449
-0.0243565	0.281661	-0.596187	0.552168	0.574057	-7.20432	cg01462545
0.0860977	0.67113	2.59836	0.0105344	0.0126638	-4.08361	cg25198661
0.2124	0.694926	7.06726	1.10555e-10	3.75988e-10	13.5918	cg06614611
0.179302	0.777454	6.81798	3.87838e-10	1.20716e-09	12.3569	cg16266268
0.207728	0.708715	5.80426	5.33877e-08	1.16688e-07	7.53127	cg04937398
0.0958141	0.564395	3.19881	0.00176301	0.00223634	-2.45064	cg05885410
0.189605	0.788538	6.62313	1.02688e-09	2.97156e-09	11.4003	cg09422239
0.404089	0.132568	15.3035	4.62994e-30	3.11544e-28	57.8339	cg25455598
0.214568	0.708147	7.05742	1.16335e-10	3.9413e-10	13.5417	cg01137401
0.0860965	0.790912	2.72233	0.00744346	0.00904136	-3.77076	cg20654468
0.176909	0.781906	4.62993	9.2998e-06	1.46546e-05	2.52357	cg05978010
0.191099	0.639549	5.28769	5.60397e-07	1.04746e-06	5.24131	cg00562011
0.183274	0.550166	4.84436	3.81427e-06	6.324e-06	3.38317	cg14702570
0.177623	0.78759	4.62087	9.65121e-06	1.51758e-05	2.48786	cg18064463
0.064819	0.36546	1.85663	0.0658035	0.0746612	-5.6757	cg07330634
0.125005	0.767068	3.10655	0.00236037	0.00296696	-2.72055	cg08687995
-0.103182	0.524955	-3.31949	0.00119308	0.00153118	-2.08775	cg05040893
0.145751	0.699252	3.67098	0.000361264	0.000481931	-0.967879	cg12657014
0.285828	0.19144	11.015	5.80671e-20	7.46221e-19	34.7386	cg23076537
0.00667806	0.212962	0.163469	0.870422	0.879601	-7.36915	cg13315970
0.145114	0.84177	5.56095	1.63408e-07	3.31096e-07	6.4399	cg20496568
0.189395	0.687362	5.38509	3.63034e-07	6.97989e-07	5.66328	cg02603662
0.0551817	0.200395	1.93684	0.0550992	0.0628995	-5.52731	cg00777079
0.329945	0.368062	11.0588	4.64682e-20	6.05002e-19	34.9605	cg13347910
0.0764251	0.775439	2.20442	0.0293926	0.0342297	-4.99006	cg03519481
0.107027	0.620867	3.27354	0.00138605	0.00177047	-2.22727	cg27267310
0.291388	0.288855	11.1889	2.21621e-20	3.00496e-19	35.6949	cg11082779
0.219783	0.750853	8.72514	1.73798e-14	1.06644e-13	22.2374	cg04018164
0.0665086	0.694254	1.79458	0.0752259	0.0849873	-5.78642	cg11054774
0.157025	0.301457	4.40741	2.28302e-05	3.42917e-05	1.66042	cg08888354
0.0184044	0.316	0.469112	0.639837	0.659649	-7.27215	cg26151467
0.227779	0.711118	6.57763	1.29358e-09	3.68178e-09	11.174	cg26214055
0.235404	0.673959	7.69318	4.34708e-12	1.84036e-11	16.781	cg13282691
0.16789	0.751629	4.42557	2.1239e-05	3.20196e-05	1.72972	cg01837198
0.165619	0.873332	6.93881	2.10886e-10	6.85339e-10	12.956	cg26752576
0.150662	0.732087	5.19311	8.49052e-07	1.54564e-06	4.83771	cg00236729
0.0215778	0.272051	0.528101	0.5984	0.619343	-7.24267	cg06483452
0.208442	0.715916	7.93941	1.17546e-12	5.45003e-12	18.0714	cg18777792
0.127945	0.652666	3.22716	0.00161008	0.00204742	-2.36646	cg21583957
-0.0629408	0.15239	-1.58799	0.114907	0.127935	-6.1292	cg25761793
-0.0741021	0.456865	-1.84412	0.0676192	0.0766582	-5.69831	cg00948124
-0.0870937	0.626235	-2.1678	0.0321381	0.0373262	-5.06738	cg25541666
0.213381	0.733762	6.68531	7.57956e-10	2.24503e-09	11.699	cg14967066
0.316657	0.440622	10.7298	2.86403e-19	3.36971e-18	33.1552	cg10031995
0.20809	0.763638	5.96127	2.55453e-08	5.8845e-08	8.25142	cg04326348
0.094676	0.245493	2.36736	0.019507	0.0230172	-4.63154	cg11796455
0.159549	0.699406	4.36768	2.67207e-05	3.98004e-05	1.50954	cg15884713
0.14877	0.801466	4.78034	4.99004e-06	8.14154e-06	3.12372	cg21784396
0.123306	0.633414	3.63292	0.000412811	0.000548322	-1.09354	cg11542336
0.130519	0.680194	3.04994	0.00281447	0.00351902	-2.88278	cg09150559
0.180445	0.662924	5.58524	1.46747e-07	2.99417e-07	6.54503	cg15261730
-0.130236	0.441859	-3.54435	0.000560942	0.000737611	-1.38187	cg16790291
0.222285	0.699169	5.88604	3.64113e-08	8.18377e-08	7.90505	cg11976790
0.344312	0.279723	11.1324	3.11239e-20	4.14863e-19	35.3586	cg14494090
-0.0591341	0.653231	-1.88061	0.0624363	0.070965	-5.63196	cg06875985
0.302368	0.192923	14.3361	7.67764e-28	3.28657e-26	52.7579	cg24524285
0.0359074	0.33885	0.977699	0.33018	0.352026	-6.90439	cg09858604
-0.0416737	0.396842	-1.05594	0.293108	0.314172	-6.82516	cg03731131
0.177376	0.6937	5.09173	1.324e-06	2.34278e-06	4.40704	cg26534425
0.378198	0.171688	13.0149	9.71019e-25	2.44316e-23	45.6628	cg02767601
0.204119	0.674187	6.47104	2.18761e-09	5.99994e-09	10.6584	cg15656462
0.210223	0.725154	5.40457	3.32655e-07	6.43599e-07	5.74827	cg14287311
0.163718	0.777226	5.17701	9.12834e-07	1.6534e-06	4.76764	cg07520687
0.290346	0.201622	11.8106	7.11325e-22	1.18138e-20	39.1098	cg11301254
0.207402	0.421558	7.89599	1.47917e-12	6.74996e-12	17.8444	cg06555246
0.196299	0.688393	6.56554	1.37157e-09	3.88889e-09	11.1165	cg25310195
0.159703	0.700324	5.59598	1.39258e-07	2.85139e-07	6.59573	cg23340505
0.0552701	0.169019	1.27813	0.203657	0.221782	-6.56764	cg13900773
0.130677	0.207255	3.0261	0.00302882	0.00377861	-2.95033	cg05772155
0.257145	0.641265	8.71997	1.80282e-14	1.10357e-13	22.2016	cg15075709
0.0785076	0.188462	1.8833	0.0620676	0.0705612	-5.62702	cg13932612
0.211674	0.695628	5.64043	1.13961e-07	2.36565e-07	6.79148	cg00790535
0.223991	0.745694	6.96745	1.83699e-10	6.03171e-10	13.0922	cg22654656
0.355392	0.31211	11.1627	2.63225e-20	3.53955e-19	35.525	cg09904296
0.200083	0.748567	7.71388	3.86242e-12	1.64784e-11	16.897	cg01033654
0.201809	0.710002	6.1542	1.01914e-08	2.50764e-08	9.15039	cg22444445
0.18708	0.655295	6.15224	1.02876e-08	2.5296e-08	9.1412	cg11977605
0.280189	0.380925	7.99009	9.08084e-13	4.28709e-12	18.3268	cg16214267
0.164645	0.361205	3.91919	0.000147914	0.000203958	-0.123098	cg01156550
0.198264	0.803261	5.74332	7.08768e-08	1.51977e-07	7.25469	cg21164509
0.165982	0.671151	4.6837	7.45454e-06	1.18901e-05	2.73662	cg14280330
0.195883	0.654559	5.43826	2.85893e-07	5.58128e-07	5.89565	cg13169968
0.0239242	0.744153	0.935708	0.351289	0.373532	-6.94444	cg24574692
0.17156	0.811029	4.72916	6.17584e-06	9.95505e-06	2.91804	cg01152056
0.328807	0.359848	9.87556	3.24904e-17	2.91421e-16	28.4617	cg20712415
0.377689	0.18081	15.9992	1.24976e-31	1.25972e-29	61.4202	cg03045323
0.203788	0.715336	5.91967	3.10849e-08	7.06199e-08	8.05959	cg12095353
0.28551	0.481292	8.86709	8.15808e-15	5.26551e-14	22.9867	cg05095428
-0.0820806	0.283212	-1.98074	0.0498962	0.0571474	-5.44363	cg08845123
-0.102964	0.125669	-4.64276	8.80685e-06	1.39199e-05	2.57576	cg08436089
0.281444	0.273069	8.71644	1.84708e-14	1.12899e-13	22.1779	cg25003047
0.183253	0.719497	4.84317	3.83347e-06	6.35381e-06	3.37832	cg01922997
0.104207	0.67864	2.89917	0.00444658	0.00548421	-3.30234	cg01943692
0.298047	0.515477	8.72101	1.80197e-14	1.10312e-13	22.2023	cg21195468
0.170752	0.705239	5.96673	2.47966e-08	5.72439e-08	8.28014	cg17071855
-0.146147	0.662308	-4.0633	8.65031e-05	0.000122058	0.386973	cg08730460
0.168754	0.76151	6.07484	1.48311e-08	3.5541e-08	8.78279	cg25665429
0.196957	0.753075	5.22927	7.25532e-07	1.33377e-06	4.99051	cg11674381
0.328334	0.33133	9.82211	4.36247e-17	3.84816e-16	28.1695	cg19016652
0.411845	0.179743	17.1616	3.40289e-34	9.22163e-32	67.2809	cg20651453
0.179366	0.327268	5.90573	3.31928e-08	7.50638e-08	7.99547	cg25567280
0.18223	0.744849	6.35142	3.9089e-09	1.02877e-08	10.0888	cg05360958
-0.0659041	0.352076	-1.83262	0.0693259	0.0785301	-5.71897	cg24856064
0.218265	0.703536	6.50855	1.81907e-09	5.05598e-09	10.8395	cg25111284
0.146132	0.456336	4.92061	2.76025e-06	4.67134e-06	3.6957	cg25772143
0.17191	0.760635	5.30757	5.13066e-07	9.64316e-07	5.32704	cg09247297
0.174099	0.735866	6.48131	2.06836e-09	5.69508e-09	10.713	cg05144285
-0.2291	0.71268	-7.01741	1.42575e-10	4.76807e-10	13.3416	cg09629631
0.235784	0.566521	6.38834	3.27997e-09	8.73883e-09	10.2612	cg11770664
0.398679	0.213393	16.0561	9.32812e-32	9.7595e-30	61.7105	cg08924430
0.141509	0.671167	4.01289	0.000104512	0.000146285	0.206955	cg02069095
0.23218	0.677653	7.37839	2.24037e-11	8.49388e-11	15.164	cg08540829
0.190813	0.74153	5.2703	6.05269e-07	1.12565e-06	5.16649	cg10605767
0.264478	0.518888	7.36384	2.41538e-11	9.11282e-11	15.0899	cg09256201
0.080924	0.713261	2.7691	0.00650886	0.00793636	-3.6493	cg02207554
0.19373	0.727578	5.21393	7.76213e-07	1.4205e-06	4.92497	cg00985960
0.210223	0.723165	6.11654	1.2207e-08	2.96604e-08	8.97375	cg18489675
0.286814	0.468692	8.83428	9.74951e-15	6.22703e-14	22.8103	cg07294814
0.204097	0.301631	5.58052	1.49951e-07	3.05489e-07	6.52398	cg03289180
0.183183	0.184362	7.72049	3.73069e-12	1.59556e-11	16.9313	cg10556064
0.146429	0.789894	4.01606	0.000103282	0.00014463	0.218218	cg08173915
0.159566	0.66749	5.1838	8.86058e-07	1.60819e-06	4.79652	cg12077487
0.284214	0.640787	8.17023	3.48343e-13	1.75559e-12	19.2734	cg10858353
0.170795	0.797224	5.07153	1.44521e-06	2.54359e-06	4.32216	cg13941436
0.0641124	0.444895	1.41671	0.159147	0.174967	-6.38289	cg18115428
-0.0460931	0.502467	-1.20043	0.232324	0.251664	-6.66314	cg05071195
0.151162	0.77489	4.69463	7.12571e-06	1.13916e-05	2.7801	cg27394987
0.201528	0.772517	6.50132	1.88499e-09	5.22691e-09	10.8045	cg26078976
0.19062	0.733801	5.33763	4.48804e-07	8.50725e-07	5.45709	cg24557142
0.187485	0.696537	5.0394	1.66051e-06	2.89799e-06	4.18762	cg17277952
0.114441	0.439526	3.42187	0.00084978	0.00110252	-1.77107	cg09247170
-0.101875	0.510213	-2.7342	0.00719572	0.00874975	-3.74014	cg09957942
0.0109408	0.460538	0.335348	0.737945	0.754405	-7.32612	cg03785303
0.0872373	0.686145	2.84627	0.00520001	0.00638345	-3.44516	cg06367135
0.0804426	0.518756	2.20175	0.0295859	0.0344463	-4.99574	cg14993491
0.174419	0.750746	4.53498	1.36895e-05	2.11131e-05	2.15157	cg20691612
-0.0626007	0.408295	-1.98386	0.0495421	0.0567543	-5.43761	cg02375409
-0.000728676	0.609039	-0.0171669	0.986332	0.987347	-7.38243	cg27631599
0.00223324	0.511848	0.0581959	0.953689	0.957279	-7.38087	cg04585378
0.116527	0.45598	3.59677	0.000468151	0.000619446	-1.21193	cg12952132
0.207305	0.705204	5.55386	1.69341e-07	3.42272e-07	6.4055	cg08680007
0.226486	0.591756	7.62367	6.23949e-12	2.57773e-11	16.4243	cg03462348
0.185219	0.245223	4.60771	1.01849e-05	1.59643e-05	2.43605	cg19211931
0.272308	0.23203	7.41602	1.84379e-11	7.08595e-11	15.356	cg15879154
0.198121	0.289016	8.33114	1.45559e-13	7.76315e-13	20.1353	cg24195878
0.0802852	0.618269	2.08135	0.0395179	0.0455942	-5.2452	cg04026887
0.343898	0.45016	10.5727	6.89299e-19	7.68778e-18	32.2838	cg16846518
-0.0603402	0.532422	-1.79265	0.0755363	0.0853302	-5.78981	cg22043588
0.246192	0.385217	7.11165	8.82391e-11	3.04605e-10	13.8138	cg05959170
0.175187	0.762319	4.55431	1.26584e-05	1.96041e-05	2.22687	cg22717650
0.233534	0.619434	6.42462	2.74674e-09	7.41413e-09	10.4352	cg00310940
0.10114	0.565925	2.64853	0.00916578	0.011065	-3.95856	cg10994819
0.266366	0.635971	7.04835	1.21831e-10	4.11864e-10	13.4963	cg08516993
0.1523	0.718315	4.63854	8.97736e-06	1.41765e-05	2.55755	cg17309904
0.109808	0.791037	4.15181	6.17499e-05	8.84496e-05	0.708139	cg08525922
0.251783	0.581801	6.39122	3.23419e-09	8.62684e-09	10.275	cg19761245
0.124074	0.804093	3.265	0.00142497	0.00181862	-2.25302	cg20192387
0.22727	0.720419	7.89686	1.47509e-12	6.73318e-12	17.8473	cg24640735
0.220494	0.659054	6.51578	1.75544e-09	4.88941e-09	10.8744	cg14773588
0.233919	0.693624	6.37199	3.55245e-09	9.41172e-09	10.1829	cg03211420
0.195888	0.624674	6.03943	1.7635e-08	4.17279e-08	8.6138	cg02421172
0.101752	0.319553	2.58244	0.0110055	0.0132169	-4.12283	cg07723948
0.269272	0.669812	8.02805	7.42432e-13	3.55891e-12	18.5258	cg22609511
0.246255	0.729177	8.26436	2.10042e-13	1.09347e-12	19.7732	cg10521711
0.177473	0.696777	5.73012	7.53498e-08	1.60848e-07	7.19497	cg07441953
0.232653	0.641452	7.92874	1.25051e-12	5.77291e-12	18.0106	cg19059861
0.378004	0.221812	12.5676	1.13951e-23	2.43737e-22	43.2169	cg01141339
0.18425	0.702319	4.96957	2.24141e-06	3.8411e-06	3.8972	cg14709069
0.0642813	0.464239	1.98222	0.0497288	0.0569602	-5.44079	cg10826956
0.13936	0.731073	3.46962	0.000723617	0.000943949	-1.62067	cg27556492
0.210043	0.733579	6.56958	1.34609e-09	3.82159e-09	11.135	cg26684131
0.376602	0.199524	13.3319	1.70753e-25	4.87224e-24	47.3891	cg21300072
0.0763739	0.689339	2.57383	0.0112677	0.0135208	-4.14394	cg20729768
0.390808	0.198505	13.9294	6.77629e-27	2.44934e-25	50.5947	cg07865517
0.187164	0.767244	5.29771	5.36033e-07	1.00489e-06	5.28449	cg03097714
0.0210247	0.194555	0.518304	0.605196	0.625933	-7.24781	cg22410026
0.203365	0.710658	6.6261	1.01743e-09	2.94626e-09	11.4098	cg01381170
0.205384	0.719409	6.91982	2.33278e-10	7.52953e-10	12.8571	cg25130939
0.00443466	0.48184	0.10848	0.913795	0.920122	-7.37666	cg24967487
0.04086	0.696438	1.28243	0.202152	0.220204	-6.56219	cg17367832
0.164139	0.794318	6.24994	6.39412e-09	1.62515e-08	9.6065	cg19871903
0.25833	0.312059	7.17095	6.51605e-11	2.29767e-10	14.1123	cg13889934
0.136705	0.694081	3.51308	0.000624298	0.000818047	-1.48229	cg26562691
0.134469	0.84945	4.53082	1.39148e-05	2.14408e-05	2.13581	cg05919044
0.206873	0.74149	5.69755	8.75989e-08	1.85053e-07	7.04803	cg16698470
0.196044	0.740568	5.42785	2.99621e-07	5.83385e-07	5.85001	cg04102620
0.151362	0.744516	4.50691	1.53323e-05	2.35068e-05	2.04264	cg21578987
0.178071	0.729488	4.72849	6.19312e-06	9.98113e-06	2.91534	cg16720242
-0.0571332	0.0877446	-1.32045	0.189184	0.206596	-6.51318	cg07320819
0.266857	0.655297	7.73083	3.56759e-12	1.53068e-11	16.976	cg22325294
0.21464	0.486156	7.34476	2.65373e-11	9.95076e-11	14.9969	cg20170809
0.19831	0.622279	6.71288	6.59198e-10	1.97445e-09	11.8359	cg09814633
0.414666	0.187707	20.285	1.00482e-40	2.49156e-36	82.1769	cg03244411
0.192612	0.748171	6.76722	5.00302e-10	1.52777e-09	12.1066	cg25030862
-0.00706876	0.740957	-0.201072	0.840981	0.852211	-7.36227	cg06732241
0.253779	0.6247	8.35229	1.31525e-13	7.05792e-13	20.2362	cg22112587
0.215289	0.688385	6.98933	1.64415e-10	5.43776e-10	13.2013	cg02278114
0.216738	0.724421	7.70418	4.0643e-12	1.72838e-11	16.8468	cg20265805
0.20194	0.681043	5.60386	1.3477e-07	2.76595e-07	6.628	cg07643321
-0.0941959	0.1987	-2.55038	0.0120127	0.014384	-4.2012	cg13067553
0.156491	0.745529	3.90299	0.000156982	0.000215892	-0.179561	cg01810907
0.0928142	0.736333	2.21365	0.0287332	0.0334881	-4.97036	cg00847857
0.0951459	0.766769	2.54788	0.0120945	0.0144783	-4.20727	cg09709600
0.231317	0.675569	6.1213	1.19319e-08	2.90361e-08	8.99605	cg00512872
-0.0725526	0.289972	-1.96013	0.052287	0.0597889	-5.48315	cg15624376
0.229045	0.534061	7.02576	1.36656e-10	4.58176e-10	13.3833	cg02565062
0.205943	0.774274	6.8928	2.67471e-10	8.54969e-10	12.7226	cg17487029
0.0911732	0.703262	2.68772	0.00821101	0.00994932	-3.85942	cg08295661
0.17307	0.544116	4.10465	7.39857e-05	0.000105163	0.535916	cg25438801
0.0985582	0.631019	2.79362	0.00606439	0.00740989	-3.58504	cg27518240
0.402081	0.167336	14.8619	4.71544e-29	2.55991e-27	55.5291	cg09471280
0.322739	0.308268	9.84611	3.82194e-17	3.39764e-16	28.3006	cg22826718
0.223234	0.638227	8.02402	7.50319e-13	3.59307e-12	18.5147	cg19491388
0.271899	0.176474	10.3005	3.04129e-18	3.11298e-17	30.8102	cg19132462
-0.126122	0.540649	-4.0697	8.44405e-05	0.000119292	0.409959	cg11444009
0.222514	0.680549	6.23601	6.87341e-09	1.73747e-08	9.53612	cg19249042
0.128746	0.610009	4.29913	3.49732e-05	5.1397e-05	1.25169	cg09603833
0.199799	0.725177	6.04811	1.69218e-08	4.01765e-08	8.65418	cg16767964
0.288396	0.360474	8.0469	6.7167e-13	3.24275e-12	18.6247	cg04283637
0.308309	0.224673	10.6224	5.15524e-19	5.85836e-18	32.5716	cg03854796
0.166761	0.715309	4.33632	3.02358e-05	4.47624e-05	1.39111	cg02570644
0.234819	0.685054	7.76324	3.00858e-12	1.30627e-11	17.1442	cg27476456
-0.144907	0.542039	-4.77886	5.02089e-06	8.18891e-06	3.11778	cg18104606
0.161283	0.871522	5.07785	1.40616e-06	2.47931e-06	4.3487	cg09503234
-0.109367	0.68319	-2.89874	0.00445226	0.00549094	-3.3035	cg14526375
0.221727	0.690495	6.31281	4.73837e-09	1.23003e-08	9.90058	cg21655923
0.236326	0.720823	6.58087	1.27302e-09	3.62901e-09	11.1898	cg13673094
-0.106776	0.579458	-3.09677	0.0024336	0.0030561	-2.74875	cg23158103
-0.137877	0.721694	-3.85023	0.000190319	0.000259718	-0.362135	cg27427491
0.143421	0.180211	5.95292	2.64618e-08	6.07896e-08	8.21657	cg01770296
0.184121	0.687538	5.55242	1.70457e-07	3.44435e-07	6.39911	cg18832619
0.280716	0.3052	9.65243	1.09772e-16	9.19037e-16	27.2541	cg04300684
0.159422	0.728391	4.06841	8.48531e-05	0.000119844	0.405316	cg04855971
-0.0435682	0.266843	-1.1414	0.255964	0.276162	-6.73179	cg19392998
0.205485	0.751879	8.07324	5.77547e-13	2.81477e-12	18.7733	cg12161192
0.104771	0.71296	2.9368	0.00397299	0.00491601	-3.19933	cg01974478
0.186527	0.734053	5.6366	1.15983e-07	2.40497e-07	6.77433	cg21204600
0.424045	0.132549	18.1806	2.2018e-36	2.12023e-33	72.2791	cg23363832
0.134827	0.64604	3.3753	0.000992475	0.00128141	-1.91609	cg09639631
-0.0706137	0.650486	-2.14935	0.0336044	0.038975	-5.1059	cg14444126
-0.0684193	0.708603	-1.66973	0.0975666	0.109251	-5.99835	cg17624536
0.259483	0.722056	7.4241	1.76815e-11	6.81958e-11	15.3973	cg21419585
0.0126916	0.393656	0.411719	0.681276	0.699927	-7.2975	cg05346963
0.159838	0.79348	4.45432	1.89363e-05	2.87222e-05	1.83987	cg24134018
0.378021	0.233949	12.9066	1.75966e-24	4.23308e-23	45.0723	cg09266206
0.183804	0.794585	6.19362	8.42051e-09	2.09939e-08	9.33717	cg19219778
0.248885	0.722635	6.94296	2.07941e-10	6.76387e-10	12.9703	cg06210989
0.315686	0.209228	11.3085	1.14267e-20	1.60917e-19	36.3526	cg06408078
0.134977	0.653409	3.70171	0.00032415	0.000433927	-0.865643	cg19647370
0.160852	0.363938	5.36207	4.02239e-07	7.68259e-07	5.56352	cg15647584
0.256773	0.711064	7.69341	4.34181e-12	1.83837e-11	16.7822	cg24298578
-0.0513066	0.618865	-1.63626	0.104393	0.116627	-6.05269	cg12873610
0.418824	0.122098	17.7752	1.61029e-35	8.61775e-33	70.3066	cg19006429
-0.0147207	0.729222	-0.415262	0.678688	0.697413	-7.29603	cg12324970
-0.00896068	0.185586	-0.424055	0.67228	0.691171	-7.29233	cg22857356
0.012945	0.414278	0.312727	0.755028	0.770804	-7.33348	cg12168054
0.24899	0.681924	7.41485	1.85502e-11	7.12498e-11	15.35	cg16256243
0.209339	0.728609	7.15292	7.11747e-11	2.49351e-10	14.0251	cg25823314
0.16763	0.727058	4.81191	4.37199e-06	7.19111e-06	3.25137	cg05106804
0.157476	0.77365	4.40827	2.27521e-05	3.41776e-05	1.6637	cg00931874
0.271094	0.56844	8.63424	2.88156e-14	1.71099e-13	21.7378	cg10044629
0.210721	0.735748	6.22745	7.16337e-09	1.80525e-08	9.49564	cg26903781
0.233751	0.300645	5.9679	2.4757e-08	5.71591e-08	8.28207	cg05520409
-0.151437	0.631347	-4.19864	5.16607e-05	7.45644e-05	0.87868	cg25076272
0.00951561	0.314233	0.234438	0.815042	0.827956	-7.35498	cg02287371
0.229962	0.675443	8.06614	5.99914e-13	2.91547e-12	18.7357	cg04457794
0.0635689	0.585703	2.26305	0.0254175	0.0297372	-4.86369	cg10476085
0.130781	0.804509	4.46012	1.84874e-05	2.80807e-05	1.86278	cg07537287
0.141581	0.745875	4.5164	1.47567e-05	2.26697e-05	2.07941	cg27126688
0.177652	0.676699	5.97561	2.38428e-08	5.51899e-08	8.31874	cg04395377
0.167821	0.260235	4.22773	4.61754e-05	6.69599e-05	0.985943	cg03194064
0.172629	0.693152	6.10714	1.27102e-08	3.07888e-08	8.9338	cg24617444
0.375077	0.310927	13.1289	5.15498e-25	1.35513e-23	46.2915	cg07987890
0.153734	0.651043	4.44473	1.96764e-05	2.97807e-05	1.80306	cg16705273
0.255334	0.723436	8.03498	7.15572e-13	3.44013e-12	18.5622	cg00724839
0.193234	0.652227	6.39451	3.18219e-09	8.49635e-09	10.2909	cg01309081
0.228603	0.675303	6.45128	2.4104e-09	6.56236e-09	10.5633	cg02739437
0.263709	0.576716	7.56644	8.43458e-12	3.41334e-11	16.1271	cg00085123
0.124607	0.405062	3.76482	0.000258962	0.000349545	-0.653599	cg26818165
0.318116	0.182928	14.7122	1.04064e-28	5.28493e-27	54.7429	cg21544633
0.15147	0.559512	5.34581	4.31452e-07	8.20105e-07	5.49509	cg18617808
0.294063	0.473507	9.98103	1.80145e-17	1.67048e-16	29.0462	cg01498249
0.0366444	0.628957	1.27667	0.204167	0.222323	-6.56949	cg11958128
0.266345	0.406602	8.62959	2.95488e-14	1.7516e-13	21.713	cg08639762
-0.0745789	0.543989	-2.20579	0.0292941	0.0341199	-4.98714	cg19764555
0.0767078	0.330604	1.83021	0.0696877	0.0789273	-5.72328	cg19165274
0.252689	0.55892	8.24902	2.28683e-13	1.18343e-12	19.6894	cg08904058
0.205481	0.739219	5.26755	6.12695e-07	1.13873e-06	5.15465	cg16940399
0.391077	0.162168	15.1758	9.03453e-30	5.6894e-28	57.17	cg22525212
0.0308997	0.258454	0.69725	0.486988	0.5096	-7.1389	cg06462666
0.064484	0.683348	1.97331	0.0507475	0.0580902	-5.45793	cg10811485
0.201263	0.739337	6.31764	4.6283e-09	1.20373e-08	9.92361	cg14672680
0.103729	0.688491	2.57902	0.0111092	0.0133367	-4.13123	cg24975649
0.215708	0.704445	6.0977	1.33576e-08	3.22508e-08	8.88559	cg03934167
0.209136	0.791193	6.89536	2.6445e-10	8.46021e-10	12.7339	cg07840446
0.286551	0.64747	8.26713	2.07562e-13	1.08141e-12	19.7852	cg18862210
0.155391	0.783983	4.77879	5.02228e-06	8.1909e-06	3.11751	cg18384277
0.338594	0.185363	10.0219	1.44884e-17	1.36094e-16	29.2625	cg07804711
0.0495631	0.706428	1.22876	0.221554	0.240486	-6.629	cg02652125
0.237468	0.683013	6.67758	7.87703e-10	2.32481e-09	11.6612	cg18586277
0.40144	0.226545	15.2772	5.31071e-30	3.50515e-28	57.6977	cg10415171
0.174789	0.322575	4.53139	1.38899e-05	2.14034e-05	2.1376	cg03666500
0.188847	0.761102	5.20248	8.16299e-07	1.48935e-06	4.8761	cg03075791
0.184591	0.695141	5.08109	1.38653e-06	2.44657e-06	4.36232	cg22325828
0.224673	0.505467	6.34971	3.9598e-09	1.04108e-08	10.0765	cg14230803
0.208371	0.782833	8.03199	7.19231e-13	3.45604e-12	18.5565	cg24813835
0.234576	0.567821	6.42739	2.70975e-09	7.32027e-09	10.4485	cg15414745
0.175331	0.713726	4.70021	6.96317e-06	1.11454e-05	2.80235	cg16676775
0.143904	0.447541	4.31664	3.26644e-05	4.81652e-05	1.31712	cg26800803
0.343664	0.302202	12.4565	2.03122e-23	4.20067e-22	42.6418	cg18411043
0.204942	0.728533	6.23862	6.78702e-09	1.71774e-08	9.54851	cg10484693
0.221096	0.7109	6.99334	1.61105e-10	5.33757e-10	13.2213	cg11204152
0.0538654	0.200923	1.99643	0.0481345	0.0551946	-5.41326	cg11323255
0.0490562	0.296444	1.20879	0.229109	0.248333	-6.65315	cg14657834
0.326809	0.562527	9.85771	3.58504e-17	3.19867e-16	28.3641	cg16355771
0.14923	0.754873	4.2982	3.51096e-05	5.1589e-05	1.24801	cg20090782
0.382629	0.401304	13.1146	5.65493e-25	1.476e-23	46.1999	cg01582066
0.172143	0.755097	4.5004	1.57393e-05	2.40927e-05	2.01747	cg25089026
0.199812	0.675415	5.68524	9.27195e-08	1.95201e-07	6.99262	cg21751623
0.277844	0.423685	8.45962	7.38912e-14	4.12403e-13	20.8063	cg26499286
0.104518	0.79872	2.93506	0.0039938	0.00494108	-3.20412	cg20215598
0.107485	0.73215	2.95812	0.00372581	0.00461989	-3.14049	cg03233332
0.230731	0.617544	6.33934	4.16482e-09	1.09117e-08	10.027	cg21938149
0.158604	0.431024	4.35657	2.79186e-05	4.15055e-05	1.46751	cg13533070
0.139902	0.588442	3.19854	0.0017647	0.00223841	-2.4515	cg05068202
0.170097	0.829364	6.41595	2.85048e-09	7.67224e-09	10.3984	cg19350024
0.192908	0.646083	5.46235	2.56462e-07	5.04411e-07	6.00136	cg06645242
-0.186424	0.323094	-5.3336	4.56934e-07	8.64978e-07	5.43964	cg24149590
0.206405	0.634609	5.52382	1.94145e-07	3.88839e-07	6.27237	cg16103159
0.0215291	0.554736	0.502311	0.616365	0.63679	-7.25599	cg08460812
0.17681	0.342345	4.33734	3.01147e-05	4.45906e-05	1.39496	cg25309888
0.233739	0.668453	7.74946	3.23308e-12	1.39628e-11	17.0731	cg13062935
-0.045849	0.282069	-1.34142	0.182303	0.199426	-6.48555	cg16447012
0.254648	0.312896	7.16999	6.54831e-11	2.30814e-10	14.1074	cg15708990
0.254804	0.357675	9.60555	1.41152e-16	1.16638e-15	27.0046	cg02647520
0.209543	0.742136	6.05772	1.61649e-08	3.85056e-08	8.69895	cg11310639
-0.0421856	0.752175	-1.44858	0.150047	0.165355	-6.33779	cg04865113
0.384281	0.161565	15.0261	1.98403e-29	1.16302e-27	56.3888	cg20119487
-0.0633349	0.180762	-2.02165	0.0454258	0.0521888	-5.36405	cg09825979
0.171018	0.738671	4.42067	2.16577e-05	3.26206e-05	1.71099	cg18158015
0.268321	0.714574	7.40718	1.93019e-11	7.39364e-11	15.3109	cg06484432
0.175847	0.78601	4.83261	4.00766e-06	6.62383e-06	3.3354	cg10999000
0.0393891	0.597915	0.998979	0.319805	0.341459	-6.88344	cg10495931
-0.00584738	0.769738	-0.155523	0.876669	0.885535	-7.37043	cg08260245
0.178463	0.756665	5.42062	3.09522e-07	6.01329e-07	5.81839	cg11258102
0.1767	0.723147	5.59373	1.41164e-07	2.88786e-07	6.58282	cg04771206
0.371186	0.426643	12.7734	3.62687e-24	8.33861e-23	44.3537	cg20713492
0.169244	0.390036	5.65256	1.07711e-07	2.24394e-07	6.8464	cg26669624
0.179396	0.74589	6.05239	1.65578e-08	3.93662e-08	8.67532	cg21908110
0.172162	0.763496	4.94562	2.48284e-06	4.22848e-06	3.79822	cg13408606
-0.0568977	0.334453	-1.62172	0.107475	0.119946	-6.07596	cg18482112
0.166427	0.753165	5.28877	5.5771e-07	1.04279e-06	5.24598	cg17510567
0.171607	0.752844	5.1743	9.23748e-07	1.6717e-06	4.75611	cg14595425
0.161527	0.706951	4.19082	5.32386e-05	7.67297e-05	0.849942	cg23530064
0.0109513	0.676134	0.395778	0.692967	0.711246	-7.30396	cg18004847
-0.311301	0.739877	-10.297	3.16771e-18	3.2347e-17	30.7706	cg13597316
-0.013017	0.720102	-0.413623	0.679885	0.698556	-7.29671	cg01542019
0.232433	0.457719	7.61222	6.64146e-12	2.73093e-11	16.3629	cg04791080
0.242328	0.684442	6.23216	7.00235e-09	1.76736e-08	9.51791	cg03717584
0.310015	0.435027	9.59107	1.55634e-16	1.27848e-15	26.9086	cg04998202
0.207817	0.70889	7.08356	1.01469e-10	3.47206e-10	13.676	cg14186245
0.184442	0.632848	6.61956	1.0447e-09	3.01952e-09	11.3834	cg12537619
0.175765	0.735845	4.88986	3.14714e-06	5.28318e-06	3.56895	cg22586884
0.161367	0.758171	5.16157	9.76646e-07	1.76162e-06	4.70209	cg00285317
0.196176	0.740385	5.53991	1.80442e-07	3.63177e-07	6.34366	cg21348526
-0.208188	0.635616	-5.38006	3.71298e-07	7.12993e-07	5.64139	cg26808687
0.225553	0.570181	5.70559	8.44047e-08	1.78766e-07	7.08426	cg14570210
0.027289	0.283725	0.748596	0.455558	0.47831	-7.10178	cg14854310
0.189906	0.429335	5.14278	1.06026e-06	1.90263e-06	4.62242	cg13980799
0.269329	0.673126	8.70738	1.94001e-14	1.18258e-13	22.1293	cg07056057
0.0209701	0.476284	0.506086	0.61372	0.634254	-7.25408	cg01026009
0.0297453	0.555704	0.785549	0.433672	0.45639	-7.07345	cg10713839
0.17358	0.723871	4.46878	1.78713e-05	2.71872e-05	1.89544	cg12975790
0.164469	0.632245	4.19667	5.20539e-05	7.51024e-05	0.871438	cg19979853
0.181616	0.699532	5.4881	2.28282e-07	4.52422e-07	6.11466	cg01953850
0.140973	0.793727	5.01034	1.87733e-06	3.25214e-06	4.06848	cg07148743
0.180099	0.721304	4.53885	1.34768e-05	2.08021e-05	2.16663	cg04857881
0.217877	0.75409	7.19771	5.68134e-11	2.0237e-10	14.2473	cg24906316
0.208674	0.708197	6.99987	1.55591e-10	5.16922e-10	13.2555	cg12156167
0.240929	0.704588	6.603	1.14088e-09	3.27877e-09	11.2974	cg03849299
0.345972	0.195993	12.634	7.67117e-24	1.68667e-22	43.6091	cg21863888
-0.0143845	0.417944	-0.337205	0.736548	0.753078	-7.32549	cg05740045
0.220411	0.587736	5.54594	1.75565e-07	3.54128e-07	6.37035	cg15408080
0.147279	0.667682	3.81587	0.000215546	0.000292831	-0.480015	cg10648573
0.15291	0.698206	4.54604	1.30899e-05	2.02317e-05	2.19463	cg27353361
0.175005	0.792059	5.71484	8.08704e-08	1.71827e-07	7.12599	cg04877910
0.163613	0.661026	5.13923	1.07679e-06	1.93041e-06	4.60741	cg14074970
0.0992459	0.759969	3.50125	0.000649537	0.000850107	-1.51962	cg04468741
0.0407669	0.394792	1.46366	0.145884	0.160903	-6.31612	cg15632227
0.147437	0.496894	4.41244	2.23783e-05	3.36406e-05	1.67959	cg10930502
0.163845	0.646784	5.04792	1.60055e-06	2.80093e-06	4.22324	cg02339592
0.22494	0.737956	7.25138	4.31287e-11	1.56319e-10	14.5187	cg00760950
0.240613	0.59648	7.12865	8.08995e-11	2.80852e-10	13.8993	cg10002915
0.206145	0.695074	5.28273	5.72866e-07	1.06919e-06	5.21993	cg00401429
0.179064	0.453684	5.17667	9.14182e-07	1.65557e-06	4.7662	cg01775379
0.152166	0.72406	4.62254	9.58576e-06	1.50779e-05	2.49441	cg03761543
0.239805	0.532187	7.47774	1.33851e-11	5.25695e-11	15.6717	cg17113158
0.256916	0.653534	7.21799	5.11985e-11	1.83576e-10	14.3498	cg09305680
0.0949681	0.796864	2.82442	0.0055441	0.00679257	-3.5035	cg22182451
0.0574364	0.602292	1.49916	0.136445	0.15091	-6.26424	cg12178141
0.202182	0.733817	5.2478	6.68595e-07	1.23607e-06	5.06986	cg16114380
0.240717	0.697675	6.45455	2.372e-09	6.46652e-09	10.5791	cg07509161
0.214223	0.563687	5.81992	4.96249e-08	1.09065e-07	7.60264	cg01168339
0.158568	0.745439	4.8151	4.31372e-06	7.10152e-06	3.26433	cg07310406
0.152373	0.60693	3.93385	0.000140139	0.000193678	-0.0718357	cg01048349
0.218227	0.70596	5.61647	1.27208e-07	2.62024e-07	6.68428	cg19763997
-0.0339422	0.172209	-0.933955	0.352193	0.374453	-6.94607	cg08886727
0.200145	0.667178	5.26808	6.11261e-07	1.13628e-06	5.15692	cg10057126
0.351394	0.18725	16.277	3.00269e-32	3.68132e-30	62.8356	cg18174542
0.348364	0.277251	10.7453	2.65163e-19	3.13654e-18	33.232	cg00765922
0.10423	0.213645	2.43709	0.0162658	0.0192947	-4.47099	cg23461615
0.0719253	0.445026	2.07743	0.0398844	0.0460009	-5.2531	cg18101225
0.190815	0.238639	4.67231	7.81314e-06	1.24328e-05	2.69135	cg06861841
-0.051691	0.19256	-1.21015	0.228588	0.2478	-6.65152	cg05578840
0.166415	0.758098	4.83175	4.02235e-06	6.64722e-06	3.33186	cg00879824
0.106229	0.584207	3.26531	0.00142353	0.00181688	-2.25208	cg27016106
0.156233	0.742316	3.99689	0.000110942	0.000154809	0.150164	cg20752284
0.245123	0.681071	6.67937	7.80716e-10	2.30649e-09	11.6699	cg15798837
0.321662	0.444465	10.6658	4.11112e-19	4.73146e-18	32.7967	cg16357969
0.142072	0.789315	4.82699	4.1001e-06	6.76917e-06	3.31326	cg20792208
-0.146263	0.219478	-4.27006	3.91823e-05	5.7267e-05	1.14298	cg18414618
0.188361	0.76414	5.2708	6.03927e-07	1.12338e-06	5.16865	cg05582979
0.243413	0.429558	7.26841	3.95118e-11	1.44132e-10	14.605	cg07568040
0.19782	0.634592	7.0692	1.08761e-10	3.7033e-10	13.6075	cg24588162
0.0756833	0.768974	2.43996	0.0161434	0.019155	-4.4643	cg21899942
0.184602	0.794276	5.7605	6.54464e-08	1.41095e-07	7.33248	cg22200118
0.169504	0.723584	4.70104	6.93911e-06	1.11088e-05	2.80568	cg00894567
0.271374	0.628645	7.48641	1.27954e-11	5.04271e-11	15.7162	cg20919730
0.332299	0.294532	10.3109	2.93403e-18	3.00878e-17	30.8466	cg17265994
0.255256	0.673283	6.84802	3.35664e-10	1.0563e-09	12.4994	cg22819024
0.393177	0.19271	14.2508	1.21108e-27	4.97597e-26	52.3052	cg19443311
0.20924	0.644107	6.52127	1.70858e-09	4.76852e-09	10.9009	cg00334691
0.216907	0.62821	7.07662	1.05496e-10	3.59951e-10	13.638	cg11382945
-0.126961	0.195933	-3.18509	0.00184207	0.00233336	-2.49127	cg13625875
0.21402	0.740773	6.17768	9.10401e-09	2.25828e-08	9.26086	cg02131674
0.406681	0.156881	16.6188	5.25688e-33	8.42324e-31	64.565	cg00955967
0.251512	0.686116	6.8433	3.43733e-10	1.07974e-09	12.476	cg09353052
0.16028	0.669126	4.15589	6.08704e-05	8.72339e-05	0.722039	cg19235893
0.200127	0.776692	6.86731	3.03382e-10	9.61608e-10	12.5985	cg19926480
-0.0981645	0.49236	-3.03489	0.00294813	0.00368114	-2.92549	cg14128641
0.249055	0.716071	7.97755	9.70484e-13	4.56213e-12	18.2612	cg13974313
0.122667	0.555285	3.81508	0.000216159	0.000293631	-0.482701	cg08198176
0.157161	0.70932	4.3949	2.39924e-05	3.59351e-05	1.6128	cg27349460
-0.18541	0.687478	-5.59278	1.41775e-07	2.89916e-07	6.57861	cg12520249
0.242805	0.699783	7.83987	2.00979e-12	8.99177e-12	17.5424	cg14327296
0.214899	0.631463	6.6008	1.15338e-09	3.31181e-09	11.2867	cg26896979
0.0420823	0.672074	1.41668	0.159152	0.174971	-6.38292	cg16374343
0.182874	0.746215	5.87078	3.91151e-08	8.74648e-08	7.83507	cg24086536
0.208461	0.726443	6.04223	1.74021e-08	4.122e-08	8.6268	cg26881997
0.228105	0.718759	6.79794	4.31683e-10	1.333e-09	12.2521	cg02504211
0.176624	0.696045	5.5422	1.78577e-07	3.59722e-07	6.35378	cg13803379
0.158183	0.666705	4.45917	1.85721e-05	2.82013e-05	1.85851	cg25721732
0.182042	0.767741	5.00282	1.94366e-06	3.35983e-06	4.03516	cg11105292
0.162381	0.813043	6.81207	3.99512e-10	1.24077e-09	12.3277	cg06693578
0.0552737	0.344819	1.58374	0.115871	0.128966	-6.13582	cg20621635
0.251204	0.425131	9.86835	3.31572e-17	2.97052e-16	28.4407	cg01407875
0.202763	0.734789	6.54102	1.55006e-09	4.35689e-09	10.9965	cg04563671
0.26954	0.32367	7.70277	4.13366e-12	1.75518e-11	16.8307	cg00719626
0.172503	0.682578	5.49097	2.25335e-07	4.4692e-07	6.12731	cg14285881
-0.0944928	0.103396	-2.67014	0.0086275	0.0104384	-3.90405	cg19370166
0.253933	0.650838	6.91823	2.3562e-10	7.6016e-10	12.8474	cg07839208
0.170526	0.781076	4.43618	2.03597e-05	3.07622e-05	1.7703	cg11999571
0.164984	0.863563	5.58518	1.46614e-07	2.99151e-07	6.54579	cg01375869
0.259262	0.672093	7.1522	7.17256e-11	2.51135e-10	14.0178	cg26099045
0.0967792	0.529191	2.50706	0.0135045	0.0161088	-4.30567	cg23112188
0.128128	0.633988	3.70518	0.000320203	0.000428846	-0.854083	cg00118989
0.214433	0.733571	7.70568	4.03242e-12	1.71565e-11	16.8545	cg00038857
-0.0316499	0.689948	-0.718829	0.473637	0.496268	-7.12362	cg13431205
-0.0193345	0.41373	-0.507243	0.612911	0.633463	-7.25349	cg19159365
0.127335	0.544615	3.5946	0.000471673	0.000623948	-1.21898	cg02184644
-0.0714624	0.251862	-3.06388	0.00269451	0.00337423	-2.84278	cg19048331
0.176081	0.682188	6.35674	3.80665e-09	1.00361e-08	10.1148	cg20993909
0.143427	0.645036	3.84671	0.000192771	0.000262909	-0.374263	cg23595927
0.177172	0.779607	6.96648	1.83312e-10	6.0198e-10	13.0938	cg14112601
0.259979	0.68583	8.82478	1.02071e-14	6.49754e-14	22.7646	cg11781421
0.239802	0.548503	7.2809	3.70523e-11	1.35734e-10	14.6683	cg07111415
0.203257	0.727558	7.2667	3.95444e-11	1.44245e-10	14.6036	cg10234991
0.232375	0.324755	7.17248	6.46531e-11	2.28067e-10	14.12	cg05050592
0.224625	0.69555	6.40148	3.07601e-09	8.23301e-09	10.3241	cg13518488
0.199578	0.750963	5.64445	1.11874e-07	2.32492e-07	6.80949	cg04254159
0.0718849	0.454649	1.61106	0.109782	0.12243	-6.09291	cg15531512
0.208708	0.742942	6.66595	8.34666e-10	2.45276e-09	11.6043	cg02132909
0.166579	0.695141	4.58907	1.09899e-05	1.71547e-05	2.36283	cg25097610
0.263484	0.307723	7.48248	1.30592e-11	5.13871e-11	15.696	cg15552461
0.220364	0.577918	5.90055	3.40111e-08	7.68185e-08	7.97167	cg15604046
0.282442	0.364852	8.96815	4.70821e-15	3.13957e-14	23.5309	cg01159601
0.230379	0.303934	6.07325	1.50118e-08	3.59481e-08	8.77134	cg11826726
0.184281	0.620298	7.03602	1.28781e-10	4.33707e-10	13.4412	cg02846316
0.373024	0.328173	12.5471	1.26783e-23	2.68981e-22	43.1107	cg07314298
-0.216682	0.655329	-5.94622	2.74271e-08	6.28312e-08	8.18194	cg06548292
0.223715	0.728538	7.33106	2.861e-11	1.06731e-10	14.923	cg24919806
0.356842	0.233215	11.281	1.36782e-20	1.90329e-19	36.1749	cg11192416
0.279822	0.606522	9.50425	2.48978e-16	1.98734e-15	26.4426	cg22797169
0.281547	0.245154	7.76845	2.92756e-12	1.27415e-11	17.1711	cg20982046
0.167014	0.571212	4.32695	3.13701e-05	4.63601e-05	1.35584	cg27335649
-0.103135	0.329118	-2.45296	0.0155987	0.0185278	-4.43386	cg09528449
0.238549	0.619013	6.55874	1.42018e-09	4.0166e-09	11.0824	cg02303324
0.318389	0.510823	9.70488	8.32108e-17	7.07334e-16	27.5292	cg22027865
0.14715	0.741059	3.80333	0.000225519	0.000305915	-0.522823	cg16558333
0.201605	0.729575	5.22487	7.39747e-07	1.35825e-06	4.97167	cg11389953
0.212787	0.388637	6.55805	1.42506e-09	4.02961e-09	11.079	cg17148876
0.136711	0.622621	4.44144	1.99368e-05	3.01526e-05	1.79045	cg00227093
0.18044	0.734404	4.97124	2.22541e-06	3.8156e-06	3.90413	cg24630164
0.184878	0.740103	5.41474	3.17814e-07	6.1646e-07	5.79267	cg18693051
0.243822	0.68146	7.53843	9.76059e-12	3.91624e-11	15.9831	cg17893775
0.213889	0.698304	5.75358	6.75829e-08	1.45389e-07	7.30113	cg23852348
0.040477	0.758694	0.999398	0.319603	0.341255	-6.88302	cg23201907
0.204892	0.645619	5.9416	2.80326e-08	6.41393e-08	8.1606	cg08751876
0.260063	0.567211	7.42298	1.77843e-11	6.85521e-11	15.3916	cg19225512
0.154656	0.738682	3.84759	0.000192153	0.000262113	-0.371221	cg23833425
0.185348	0.846801	5.70097	8.62237e-08	1.82377e-07	7.06346	cg06400119
0.228791	0.704011	7.00886	1.48906e-10	4.96457e-10	13.2988	cg14779271
0.2037	0.515198	5.45736	2.62312e-07	5.15179e-07	5.97941	cg06019590
-0.00279085	0.283528	-0.0698433	0.944434	0.94871	-7.38012	cg08962452
0.357921	0.193294	15.4103	2.64932e-30	1.89316e-28	58.3882	cg04298434
0.151661	0.707106	4.04862	9.14171e-05	0.000128683	0.334357	cg02833379
0.129864	0.589427	3.62917	0.000418248	0.000555304	-1.10586	cg02322400
0.233095	0.384585	9.02275	3.4444e-15	2.34587e-14	23.8396	cg04595200
0.139845	0.750615	5.12157	1.15999e-06	2.06973e-06	4.53494	cg12788666
0.235401	0.56296	6.5631	1.38988e-09	3.93728e-09	11.1036	cg09531959
0.176311	0.772173	5.54867	1.73394e-07	3.49986e-07	6.38246	cg26682517
-0.220858	0.65408	-5.91018	3.25056e-08	7.35981e-08	8.01591	cg05225461
0.336709	0.376298	12.672	6.23021e-24	1.38613e-22	43.8158	cg14392168
0.236753	0.637184	6.5287	1.64714e-09	4.60949e-09	10.9369	cg10276834
0.0990899	0.193692	2.44314	0.0160084	0.0189985	-4.45686	cg03131598
0.048646	0.573558	1.08843	0.278576	0.299389	-6.7905	cg18941322
0.0550484	0.702607	1.49808	0.136725	0.151202	-6.26583	cg20180364
0.157804	0.719761	3.9739	0.000120845	0.00016806	0.0688803	cg14513570
0.170863	0.741466	5.63156	1.18697e-07	2.45729e-07	6.75178	cg14062899
0.0742433	0.474163	1.76635	0.0798675	0.0900599	-5.83561	cg04902871
0.180626	0.357382	5.19604	8.3971e-07	1.52958e-06	4.84865	cg11438986
0.196486	0.730438	4.89382	3.09477e-06	5.20072e-06	3.58518	cg24847427
0.098526	0.261311	2.37922	0.0189182	0.0223461	-4.60453	cg18753440
0.0323326	0.532761	0.860632	0.391149	0.413741	-7.01172	cg09820729
0.378568	0.218114	13.075	6.97385e-25	1.79103e-23	45.9915	cg22511413
-0.144826	0.155765	-4.93059	2.64442e-06	4.48695e-06	3.73711	cg01565314
0.407241	0.229585	16.3077	2.56612e-32	3.22583e-30	62.9916	cg03358982
0.16404	0.642926	4.23323	4.52043e-05	6.56323e-05	1.00626	cg03483900
0.203088	0.754363	6.46925	2.20688e-09	6.04878e-09	10.6498	cg22068464
0.205354	0.694159	5.24497	6.76985e-07	1.25051e-06	5.05775	cg18574274
0.0675476	0.263063	1.87555	0.063135	0.071727	-5.64124	cg20101352
0.266439	0.211277	10.9628	7.75559e-20	9.81161e-19	34.4513	cg00582970
0.167866	0.767746	4.40871	2.27123e-05	3.41199e-05	1.66538	cg10982500
0.249487	0.688751	7.22699	4.8888e-11	1.75768e-10	14.3952	cg09633240
0.164471	0.648412	4.19934	5.15214e-05	7.43741e-05	0.88126	cg00305229
0.317448	0.276881	12.2378	6.75256e-23	1.29495e-21	41.4485	cg13060704
0.258374	0.584178	7.04655	1.22946e-10	4.15338e-10	13.4873	cg02303386
-0.0557377	0.130273	-1.3455	0.180988	0.198029	-6.48013	cg14564793
0.151335	0.731807	4.43887	2.0142e-05	3.04509e-05	1.78062	cg26227005
0.02376	0.431511	0.609807	0.543137	0.565172	-7.1961	cg24787335
0.19226	0.678513	6.18833	8.64969e-09	2.15274e-08	9.31099	cg14579769
0.208831	0.799501	8.08049	5.55692e-13	2.71587e-12	18.8114	cg13012115
0.156799	0.702654	4.08825	7.87261e-05	0.000111569	0.476723	cg13865248
-0.31331	0.578957	-9.28717	8.24738e-16	6.13844e-15	25.2561	cg20664313
0.200111	0.75937	7.87431	1.65877e-12	7.50734e-12	17.7313	cg20856551
0.209728	0.690286	6.72511	6.21518e-10	1.86983e-09	11.8939	cg24179445
-0.109873	0.302553	-2.6576	0.0089363	0.0107969	-3.93573	cg01429449
0.176619	0.760281	6.60724	1.11059e-09	3.19579e-09	11.3233	cg06378617
0.283493	0.192763	12.1417	1.14643e-22	2.12856e-21	40.9228	cg02984009
0.197188	0.754064	5.38003	3.71347e-07	7.1306e-07	5.64127	cg06544185
0.16001	0.833753	4.47232	1.76193e-05	2.68223e-05	1.90908	cg14907310
0.24269	0.513081	7.70855	4.0103e-12	1.70667e-11	16.8605	cg04578761
0.183244	0.769548	6.72912	6.05394e-10	1.8247e-09	11.9193	cg06345856
0.211636	0.466389	6.99554	1.59311e-10	5.28254e-10	13.2324	cg06319762
0.210835	0.757782	6.07835	1.46507e-08	3.5141e-08	8.79517	cg07618453
0.229491	0.748637	7.77269	2.85323e-12	1.24394e-11	17.1963	cg21797001
0.247644	0.730209	8.14638	3.95582e-13	1.9754e-12	19.1478	cg06095802
0.180811	0.725325	4.67655	7.67798e-06	1.2228e-05	2.70816	cg26150533
0.334754	0.287847	12.6933	5.5463e-24	1.24177e-22	43.9313	cg01177709
0.25943	0.252694	9.73833	6.79283e-17	5.83476e-16	27.7296	cg09340198
0.0767381	0.440401	2.22179	0.0281631	0.0328503	-4.95295	cg12084392
0.185046	0.752047	4.85497	3.64744e-06	6.06464e-06	3.42638	cg15328241
0.162721	0.800325	5.39067	3.54017e-07	6.81935e-07	5.68773	cg15618908
0.223274	0.685364	8.54206	4.67866e-14	2.69482e-13	21.2577	cg10848367
0.150011	0.212229	6.08334	1.42412e-08	3.42358e-08	8.8225	cg18997137
0.100307	0.387544	2.454	0.0155561	0.0184787	-4.43143	cg17679453
0.215284	0.615752	6.04409	1.72485e-08	4.08954e-08	8.63547	cg13683550
-0.032064	0.243842	-0.753234	0.452777	0.475552	-7.0983	cg16443148
0.0570489	0.668451	1.49681	0.137054	0.151545	-6.26771	cg23812948
0.135469	0.616065	4.25346	4.17939e-05	6.09099e-05	1.08126	cg16694785
0.145687	0.816365	4.78166	4.96251e-06	8.09862e-06	3.12906	cg25556225
-0.0811566	0.412208	-2.23556	0.0272207	0.0317858	-4.92335	cg19583379
0.217714	0.292252	5.35623	4.1305e-07	7.87496e-07	5.53779	cg07910560
0.183198	0.719905	5.14425	1.05346e-06	1.89122e-06	4.62865	cg26139953
0.0757188	0.507847	1.86248	0.0649681	0.0737412	-5.66508	cg17435929
0.179649	0.774441	5.20372	8.11869e-07	1.4817e-06	4.88138	cg14215711
0.0950772	0.395842	2.3851	0.018632	0.0220193	-4.59108	cg05429527
0.111856	0.76827	3.78237	0.000243101	0.000328911	-0.593901	cg06322557
0.116196	0.729173	3.13264	0.00217481	0.00274073	-2.64492	cg16444641
0.181744	0.723342	4.74674	5.74047e-06	9.29223e-06	2.98855	cg07622877
0.145054	0.860375	4.56823	1.19626e-05	1.85897e-05	2.28124	cg15977685
0.328042	0.375977	11.1421	2.91728e-20	3.90062e-19	35.4225	cg03313140
0.245469	0.513759	7.19994	5.61677e-11	2.00192e-10	14.2585	cg04695027
-0.0481695	0.771271	-1.36136	0.175939	0.192711	-6.4589	cg11853788
0.0904853	0.537454	2.32535	0.0217244	0.0255507	-4.72622	cg17617491
-0.0798997	0.535679	-2.31774	0.0221486	0.026037	-4.74319	cg09276363
0.175929	0.624133	5.03258	1.71003e-06	2.97829e-06	4.15916	cg14410733
0.364298	0.170109	12.2086	8.13765e-23	1.54267e-21	41.2639	cg27139836
0.182696	0.732744	5.73768	7.2755e-08	1.55674e-07	7.22917	cg08312765
0.164572	0.75127	4.21435	4.86264e-05	7.0363e-05	0.936513	cg24337173
0.0891406	0.751134	3.42878	0.00082978	0.00107729	-1.74895	cg10103850
0.43544	0.155466	20.865	7.05433e-42	3.49838e-37	84.8041	cg21714809
0.188326	0.764906	6.93379	2.16305e-10	7.01614e-10	12.931	cg13255629
0.180937	0.64534	5.01912	1.81211e-06	3.14487e-06	4.10301	cg01071185
0.30253	0.574085	9.26164	9.48465e-16	6.99476e-15	25.1177	cg12171761
0.136143	0.748797	3.48932	0.000676878	0.000884747	-1.55811	cg16083168
0.16833	0.529064	4.34092	2.96933e-05	4.39981e-05	1.40846	cg18221016
-0.0332278	0.195868	-0.7384	0.461706	0.484468	-7.10936	cg06531573
0.14861	0.747988	3.84042	0.000197218	0.000268738	-0.39587	cg15646123
0.181205	0.567569	5.77545	6.10527e-08	1.32235e-07	7.40031	cg01272967
0.112664	0.599639	3.04353	0.00287066	0.00358725	-2.90098	cg23904249
0.257159	0.656169	8.60904	3.29188e-14	1.93724e-13	21.606	cg03670994
0.140388	0.533696	3.58177	0.000493107	0.000651338	-1.26077	cg00463767
0.265798	0.336172	7.20291	5.53174e-11	1.97332e-10	14.2736	cg04709035
0.103389	0.273222	4.18909	5.35265e-05	7.71272e-05	0.844578	cg27448433
0.227622	0.682862	7.20154	5.5707e-11	1.98642e-10	14.2666	cg01121603
0.19259	0.728278	5.21301	7.79384e-07	1.42601e-06	4.92101	cg02940362
0.179268	0.717135	4.78811	4.83042e-06	7.89591e-06	3.1551	cg16827534
0.371585	0.383782	12.5713	1.10778e-23	2.37462e-22	43.2447	cg00065048
0.220965	0.726752	7.30997	3.18936e-11	1.18066e-10	14.816	cg23843705
0.212771	0.604042	5.27496	5.92908e-07	1.10417e-06	5.18653	cg16976628
-0.0203972	0.263015	-0.560391	0.576252	0.597674	-7.22506	cg12287358
0.181519	0.675693	5.7138	8.12599e-08	1.72588e-07	7.1213	cg00406489
0.195234	0.739772	5.21037	7.88478e-07	1.44158e-06	4.90975	cg15158891
0.197702	0.545627	5.43508	2.90024e-07	5.65708e-07	5.88169	cg26188290
0.199879	0.792523	6.00431	2.08366e-08	4.87052e-08	8.45063	cg03512208
0.167882	0.608906	5.38822	3.5798e-07	6.88967e-07	5.67692	cg01449563
0.231709	0.666217	6.16306	9.7669e-09	2.41089e-08	9.19205	cg17727597
0.181749	0.718877	5.63635	1.16117e-07	2.40744e-07	6.7732	cg20403646
0.188331	0.73242	6.03337	1.8151e-08	4.28559e-08	8.58558	cg26041446
0.27401	0.302626	7.83384	2.07469e-12	9.25627e-12	17.511	cg06110458
0.0216626	0.374834	0.478695	0.633023	0.65295	-7.2676	cg14823544
-0.0702304	0.714736	-1.76841	0.0795214	0.0896828	-5.83205	cg20084219
-0.00265705	0.687244	-0.0773249	0.938493	0.94321	-7.37957	cg25746499
0.140419	0.7798	4.12266	6.90928e-05	9.85178e-05	0.601157	cg23095812
0.189738	0.630185	4.87519	3.3488e-06	5.59745e-06	3.50892	cg08702915
0.218204	0.622087	6.04	1.75876e-08	4.16236e-08	8.61643	cg21321768
0.227488	0.721208	7.60059	7.04572e-12	2.88686e-11	16.3045	cg05279738
-0.0210169	0.214608	-0.760001	0.448734	0.471455	-7.09318	cg00479912
0.284651	0.619669	8.07067	5.91954e-13	2.88003e-12	18.7495	cg04857231
0.219445	0.471112	5.81261	5.13472e-08	1.12568e-07	7.56932	cg00385441
-0.0426566	0.714131	-1.24399	0.215916	0.23459	-6.61033	cg18050804
0.264595	0.332272	8.46312	7.25113e-14	4.0509e-13	20.825	cg01919941
0.0393254	0.513887	0.941822	0.348166	0.370354	-6.93871	cg00083206
0.239494	0.481603	7.97884	9.62484e-13	4.52624e-12	18.2693	cg07180649
0.107271	0.77529	3.76609	0.000257566	0.000347712	-0.648663	cg06189394
0.241532	0.670182	8.52828	5.03975e-14	2.88955e-13	21.1841	cg24546426
0.380626	0.24582	13.7094	2.21448e-26	7.34296e-25	49.4183	cg14071612
0.183879	0.730163	5.05932	1.52361e-06	2.6738e-06	4.27097	cg07032520
0.145055	0.793993	5.89115	3.54027e-08	7.97406e-08	7.93211	cg05162166
0.262927	0.355991	7.5862	7.60833e-12	3.10213e-11	16.2288	cg16495975
0.142752	0.74787	3.68002	0.000349945	0.000467266	-0.937867	cg21305041
0.13951	0.724018	3.51387	0.000622635	0.000815954	-1.47979	cg26527903
0.160437	0.692709	4.46364	1.82429e-05	2.77265e-05	1.87568	cg00535466
0.339312	0.22376	10.9346	9.29949e-20	1.16484e-18	34.272	cg04504066
-0.031068	0.239563	-0.825793	0.410552	0.433286	-7.04105	cg12319534
0.0498262	0.670528	1.12736	0.261828	0.282178	-6.74762	cg03254146
0.242624	0.367404	7.44728	1.56786e-11	6.09472e-11	15.5158	cg01844235
0.239231	0.726958	6.02295	1.90723e-08	4.48815e-08	8.53716	cg26427896
0.0525915	0.830892	1.72352	0.0873563	0.0981807	-5.90882	cg10130564
0.189466	0.772466	5.28004	5.79731e-07	1.0813e-06	5.20836	cg05170582
-0.0160096	0.730361	-0.494435	0.621898	0.64219	-7.25992	cg00115178
-0.067014	0.70116	-2.11679	0.0363322	0.0420276	-5.1731	cg16437021
0.143168	0.567085	3.57674	0.000501755	0.000662312	-1.27711	cg12408494
0.292377	0.394555	9.92105	2.5089e-17	2.28521e-16	28.7177	cg03985415
0.157667	0.761011	4.61381	9.93413e-06	1.55938e-05	2.46004	cg13063900
0.267495	0.509018	7.98964	9.10243e-13	4.29666e-12	18.3245	cg21118414
0.195391	0.694438	6.05742	1.61878e-08	3.85518e-08	8.69756	cg26266274
0.396399	0.154996	14.7852	7.06971e-29	3.68085e-27	55.1269	cg23056823
0.192734	0.69133	6.94151	2.08025e-10	6.76616e-10	12.9694	cg21459486
0.156486	0.816737	5.53897	1.80615e-07	3.63495e-07	6.34238	cg18857467
0.314143	0.331384	8.86942	8.05534e-15	5.20326e-14	22.9992	cg08003628
-0.102291	0.622288	-2.88757	0.00460261	0.00567116	-3.33384	cg14465747
0.225871	0.718442	7.97742	9.60948e-13	4.52009e-12	18.2704	cg05644143
0.309312	0.564219	9.90439	2.77147e-17	2.50717e-16	28.6193	cg11432797
0.169556	0.649064	4.36525	2.69791e-05	4.01695e-05	1.50031	cg04768557
0.0966871	0.619975	2.92226	0.00415021	0.00512856	-3.23927	cg20359888
0.335488	0.630475	10.8598	1.40664e-19	1.71966e-18	33.8612	cg00491523
0.168395	0.529982	5.38124	3.69348e-07	7.09454e-07	5.64652	cg19853760
0.256477	0.471633	9.22869	1.11765e-15	8.16478e-15	24.9543	cg10251094
0.232307	0.653408	7.58107	7.81467e-12	3.17907e-11	16.2024	cg19763863
0.141883	0.855921	4.29003	3.62478e-05	5.31693e-05	1.21747	cg24465224
0.0875269	0.372717	2.04931	0.0426004	0.0490399	-5.30938	cg21630608
0.165973	0.218245	6.05855	1.60292e-08	3.81998e-08	8.70679	cg14654637
0.180144	0.780204	6.25016	6.39383e-09	1.62515e-08	9.60663	cg05865493
0.318858	0.189132	13.5913	4.19092e-26	1.32548e-24	48.7846	cg18702012
0.229593	0.712924	8.52533	5.1205e-14	2.93211e-13	21.1684	cg09528494
0.0689103	0.351987	1.83771	0.0685659	0.0776959	-5.70984	cg11835209
0.159903	0.605671	4.10544	7.37648e-05	0.000104861	0.538767	cg01562537
-0.0173948	0.41051	-0.486397	0.627568	0.647688	-7.26387	cg02027561
0.189959	0.73039	5.02317	1.78074e-06	3.0934e-06	4.11992	cg08205714
0.129079	0.778312	4.44153	1.99094e-05	3.0114e-05	1.79161	cg25765315
0.149285	0.739522	4.65697	8.32268e-06	1.31992e-05	2.63048	cg10178628
0.197238	0.731222	5.1604	9.81692e-07	1.77017e-06	4.69709	cg00858738
0.177994	0.336167	7.6119	6.59163e-12	2.71246e-11	16.3697	cg21973527
0.239848	0.716867	6.78154	4.68671e-10	1.43795e-09	12.1713	cg22863838
0.180971	0.73221	4.9626	2.30917e-06	3.94979e-06	3.86838	cg03982568
0.205674	0.709578	5.54474	1.7652e-07	3.55924e-07	6.36506	cg05799058
0.22358	0.674946	6.52209	1.70173e-09	4.75102e-09	10.9049	cg03854025
0.0167117	0.221367	0.63481	0.526752	0.548923	-7.18052	cg00769161
0.164929	0.653251	5.46683	2.5128e-07	4.94905e-07	6.02121	cg22274414
0.19466	0.749611	5.30244	5.24872e-07	9.85032e-07	5.30493	cg03831502
0.197513	0.543091	6.02091	1.92575e-08	4.52873e-08	8.52771	cg04678336
0.0696681	0.594304	1.58807	0.114889	0.127916	-6.12907	cg23366050
0.175548	0.688958	4.98542	2.0943e-06	3.60514e-06	3.9629	cg22122925
0.160485	0.621098	4.69903	6.99714e-06	1.1197e-05	2.79766	cg24766398
0.0829402	0.618841	2.75863	0.00670902	0.00817308	-3.67672	cg10231049
-0.0280162	0.596747	-0.929959	0.354249	0.37651	-6.94979	cg10468070
0.215072	0.713611	7.26279	4.05676e-11	1.47679e-10	14.5788	cg04034685
0.11719	0.719559	3.14511	0.00209099	0.00263781	-2.60858	cg15658985
0.184415	0.745537	5.01101	1.87641e-06	3.2506e-06	4.06925	cg00033703
0.244406	0.190384	11.1044	3.53802e-20	4.687e-19	35.2305	cg12564437
0.14998	0.485651	3.70534	0.000320022	0.00042862	-0.853549	cg17880320
0.178015	0.744674	4.74775	5.71643e-06	9.25588e-06	2.9926	cg13535231
0.215541	0.765217	6.52975	1.63866e-09	4.58707e-09	10.9419	cg06051311
0.211575	0.631415	6.04177	1.74401e-08	4.13032e-08	8.62466	cg01055518
0.174686	0.775908	5.27569	5.91006e-07	1.10098e-06	5.18965	cg20825472
0.108227	0.584769	3.2027	0.00174143	0.00220996	-2.43919	cg13599734
0.153018	0.813644	5.09531	1.30322e-06	2.30827e-06	4.42234	cg00758701
0.108185	0.639954	2.53163	0.012639	0.0151075	-4.2466	cg03927970
0.19921	0.450969	5.80592	5.29757e-08	1.15867e-07	7.53884	cg02915939
0.225735	0.729011	8.05451	6.3808e-13	3.09096e-12	18.6748	cg07506407
0.215367	0.707716	5.24998	6.62175e-07	1.22493e-06	5.07923	cg20436206
0.123887	0.798748	3.74316	0.000279794	0.000376587	-0.726713	cg14147196
0.198466	0.658589	4.75958	5.44165e-06	8.83302e-06	3.04012	cg04599356
0.183223	0.606812	6.43226	2.63173e-09	7.12388e-09	10.4767	cg27112972
-0.112636	0.536058	-3.57471	0.000505286	0.000666839	-1.2837	cg02794892
0.180796	0.78171	6.92486	2.263e-10	7.31929e-10	12.8866	cg20543651
0.243192	0.700947	7.05821	1.15869e-10	3.92713e-10	13.5457	cg06977987
0.223194	0.662963	7.3361	2.78762e-11	1.04162e-10	14.9486	cg04607699
0.245748	0.614593	8.36486	1.22275e-13	6.59114e-13	20.308	cg03825855
0.123804	0.72389	3.65755	0.000378715	0.000504506	-1.01234	cg22494078
-0.106394	0.466251	-2.66166	0.0088353	0.0106805	-3.92549	cg04193160
0.248033	0.694679	7.44037	1.62509e-11	6.3026e-11	15.4805	cg14300531
-0.333308	0.491699	-10.5443	8.06781e-19	8.91784e-18	32.1277	cg05251593
0.272792	0.635531	8.5844	3.77166e-14	2.20039e-13	21.4715	cg09746086
0.210554	0.368121	5.32037	4.84677e-07	9.14442e-07	5.38235	cg27396056
0.218696	0.241561	5.74679	6.97464e-08	1.49718e-07	7.27038	cg01559726
0.182156	0.771398	5.06159	1.50872e-06	2.64885e-06	4.28048	cg07287107
-0.253387	0.496723	-6.576	1.30402e-09	3.70914e-09	11.1662	cg05718389
0.181465	0.735018	4.79538	4.68563e-06	7.67429e-06	3.18448	cg06393558
0.339444	0.35448	11.3416	9.73199e-21	1.38408e-19	36.5127	cg00380860
0.253459	0.221616	9.73922	6.75945e-17	5.80811e-16	27.7345	cg05782377
0.204836	0.692541	5.46101	2.58024e-07	5.07251e-07	5.99546	cg06011964
0.147869	0.785981	4.55296	1.27278e-05	1.97049e-05	2.22161	cg17927313
0.283774	0.222431	9.91324	2.59177e-17	2.35512e-16	28.685	cg06223172
0.246164	0.498254	7.88723	1.56518e-12	7.11005e-12	17.7892	cg03314604
0.206938	0.731994	6.49482	1.94623e-09	5.38361e-09	10.7732	cg13443733
0.339777	0.290677	11.8656	5.26589e-22	8.91435e-21	39.4086	cg19905379
0.222974	0.734946	6.3293	4.37338e-09	1.14159e-08	9.97914	cg05307752
0.243141	0.573374	7.66985	4.91231e-12	2.06258e-11	16.6604	cg27130176
0.236789	0.626176	6.75084	5.46513e-10	1.65877e-09	12.0203	cg11763800
0.157573	0.753771	5.1008	1.27289e-06	2.25806e-06	4.4452	cg24034959
0.224388	0.429675	6.20212	8.09399e-09	2.02312e-08	9.37602	cg17508905
0.171678	0.72619	4.51236	1.49988e-05	2.30217e-05	2.06377	cg09074223
0.371327	0.171468	16.6735	3.98313e-33	6.55162e-31	64.8403	cg13409704
0.122859	0.509847	3.52321	0.000603076	0.000791106	-1.44985	cg06394876
0.192678	0.731986	6.13861	1.09825e-08	2.68875e-08	9.07721	cg11066033
0.253323	0.681353	7.18095	6.19096e-11	2.19043e-10	14.1627	cg19614811
0.276152	0.546029	8.87613	7.7671e-15	5.03051e-14	23.0353	cg03244997
-0.177473	0.420556	-4.51135	1.506e-05	2.31086e-05	2.05986	cg26218110
0.194242	0.747363	5.54853	1.73506e-07	3.50195e-07	6.38184	cg07355791
0.183494	0.752501	4.94764	2.46158e-06	4.1945e-06	3.80654	cg02633398
0.115837	0.675287	3.74315	0.0002798	0.00037659	-0.726732	cg21243889
0.0732131	0.615638	1.87741	0.0628772	0.0714472	-5.63783	cg02977955
0.139067	0.195488	5.00378	1.93106e-06	3.33943e-06	4.04116	cg22729681
0.174383	0.774481	5.7361	7.32908e-08	1.56757e-07	7.22201	cg03489020
0.259335	0.630168	6.6405	9.47191e-10	2.7572e-09	11.4801	cg25437531
0.140284	0.860938	4.77709	5.05346e-06	8.23837e-06	3.11141	cg03677126
0.187551	0.529575	5.00208	1.94986e-06	3.36996e-06	4.03207	cg07966572
0.168103	0.741171	4.93087	2.64404e-06	4.48638e-06	3.73738	cg04190888
0.198264	0.678272	5.46803	2.4997e-07	4.92511e-07	6.02632	cg04708391
0.309697	0.610764	8.93331	5.69138e-15	3.75403e-14	23.3431	cg26064460
0.125605	0.723836	3.42334	0.000845601	0.00109716	-1.76647	cg06891639
0.347067	0.48875	11.5816	2.5837e-21	3.98664e-20	37.8296	cg13712852
0.218842	0.75852	7.46301	1.43878e-11	5.62381e-11	15.6002	cg12883617
0.304144	0.430374	9.12667	1.98363e-15	1.39912e-14	24.3868	cg05390077
0.137502	0.633572	3.51628	0.000617524	0.00080949	-1.47206	cg02377941
0.202635	0.618312	5.92164	3.07986e-08	7.00048e-08	8.06863	cg03499626
0.198377	0.597514	5.6502	1.08955e-07	2.26858e-07	6.83527	cg02494945
0.113179	0.662825	2.86969	0.00485314	0.00597013	-3.38222	cg04387820
0.14622	0.461951	4.44337	1.97836e-05	2.9932e-05	1.79785	cg19827511
0.167641	0.779346	6.06146	1.58084e-08	3.77154e-08	8.72036	cg07735586
0.264327	0.679929	8.10173	5.01806e-13	2.4677e-12	18.9128	cg27477494
0.251421	0.391734	8.20938	2.82643e-13	1.44407e-12	19.48	cg08052629
0.229099	0.643217	6.99834	1.57072e-10	5.21474e-10	13.2463	cg14408447
0.154497	0.686803	5.37017	3.87141e-07	7.41206e-07	5.60049	cg04874103
0.202712	0.678878	6.16758	9.55682e-09	2.36233e-08	9.21334	cg04453124
0.151691	0.747863	5.21204	7.81394e-07	1.42953e-06	4.91832	cg09918674
0.196933	0.580282	5.44967	2.71567e-07	5.31999e-07	5.94567	cg05823563
0.183359	0.718414	6.09943	1.32411e-08	3.19881e-08	8.89411	cg16357582
0.227992	0.66496	7.40125	1.99042e-11	7.60938e-11	15.2806	cg00257800
0.202121	0.752029	6.28787	5.34782e-09	1.37553e-08	9.782	cg25002540
0.162701	0.394588	4.36416	2.70949e-05	4.03358e-05	1.49621	cg08901632
0.151571	0.725172	4.8523	3.68867e-06	6.12816e-06	3.41552	cg14042635
0.0535269	0.632641	1.54739	0.124389	0.138078	-6.19184	cg23541926
0.212868	0.517833	6.00696	2.0576e-08	4.81426e-08	8.46294	cg12094129
0.180737	0.656912	5.39864	3.41635e-07	6.59659e-07	5.72237	cg26313955
0.243421	0.600722	7.67408	4.80467e-12	2.01943e-11	16.6822	cg26348226
0.314148	0.222925	11.4275	5.91435e-21	8.66227e-20	37.0065	cg26458452
0.205272	0.297229	6.13221	1.13247e-08	2.76726e-08	9.04718	cg15175162
0.244526	0.654301	7.04131	1.26271e-10	4.25699e-10	13.4611	cg03154580
0.155573	0.206387	5.68965	9.05217e-08	1.90829e-07	7.01565	cg03602014
0.224868	0.7018	6.17419	9.25803e-09	2.29344e-08	9.24444	cg06748060
0.0389323	0.198234	1.57037	0.118943	0.132266	-6.15656	cg26256192
0.242838	0.664271	7.99274	8.95429e-13	4.23177e-12	18.3407	cg19062099
0.221128	0.740262	5.87677	3.80307e-08	8.52072e-08	7.86253	cg10351165
0.20619	0.73711	5.66989	9.95199e-08	2.0853e-07	6.92359	cg21793517
0.1003	0.391005	3.07668	0.00259069	0.00324767	-2.80645	cg12787405
0.0823002	0.793519	2.34096	0.0208754	0.0245828	-4.69121	cg18290233
0.250597	0.614021	7.76335	3.00723e-12	1.30579e-11	17.1446	cg14643001
-0.0434856	0.579197	-1.24317	0.216216	0.234904	-6.61133	cg27577928
0.212349	0.595219	6.65858	8.65824e-10	2.5374e-09	11.5683	cg05569328
0.330132	0.243385	14.7139	1.0313e-28	5.24286e-27	54.7519	cg09578155
0.190044	0.744236	4.8986	3.03261e-06	5.10213e-06	3.60479	cg08926571
0.207746	0.635857	5.1776	9.10489e-07	1.64951e-06	4.77013	cg26037821
-0.0462868	0.188317	-1.18064	0.240067	0.259717	-6.68653	cg00126034
0.40949	0.16148	17.6553	2.91217e-35	1.34344e-32	69.7191	cg10210369
0.227003	0.319128	5.89259	3.5308e-08	7.95419e-08	7.93511	cg14125468
0.251117	0.570985	7.60034	7.06672e-12	2.89499e-11	16.3016	cg23629775
0.158772	0.652972	3.97575	0.000120016	0.000166966	0.0754183	cg15081886
0.263182	0.520203	7.97716	9.72525e-13	4.57021e-12	18.2591	cg00594561
0.225346	0.687159	5.88156	3.71857e-08	8.34515e-08	7.88448	cg16189217
0.217107	0.733796	7.18414	6.08954e-11	2.1574e-10	14.1789	cg04291970
0.248613	0.671657	8.14846	3.91222e-13	1.95471e-12	19.1587	cg13910377
0.119745	0.561544	2.80612	0.00584807	0.00715315	-3.55204	cg02727079
0.160372	0.673333	4.00427	0.000107929	0.000150809	0.176344	cg26348614
0.155453	0.690601	5.69687	8.75515e-08	1.8498e-07	7.04819	cg13505393
0.258582	0.61935	8.72124	1.79209e-14	1.09734e-13	22.2076	cg26062856
-0.0197986	0.423392	-0.529476	0.597448	0.61841	-7.24194	cg04573500
0.219576	0.541303	6.41116	2.93375e-09	7.87947e-09	10.3706	cg23278040
0.183638	0.517381	5.13616	1.0913e-06	1.9547e-06	4.59443	cg10070101
0.197347	0.687492	6.49353	1.95866e-09	5.41528e-09	10.7669	cg18146074
0.235053	0.360487	6.84197	3.46035e-10	1.08656e-09	12.4695	cg07423571
-0.0355297	0.300666	-0.917588	0.360666	0.383005	-6.96118	cg17153727
0.299411	0.339853	10.7332	2.76707e-19	3.26259e-18	33.1888	cg16704560
0.156978	0.670323	4.3312	3.08504e-05	4.56322e-05	1.37184	cg15580075
0.201452	0.803143	6.70474	6.87506e-10	2.05162e-09	11.7947	cg07147846
0.278212	0.412462	8.55113	4.51326e-14	2.60421e-13	21.2939	cg23490727
0.176898	0.707899	5.22354	7.44079e-07	1.36582e-06	4.96601	cg00261832
-0.0987814	0.31415	-2.65882	0.00890581	0.0107607	-3.93265	cg20094830
0.0378718	0.736846	1.03782	0.301432	0.322732	-6.84405	cg01038597
0.309061	0.571987	8.84755	9.0715e-15	5.81834e-14	22.8816	cg16594913
0.094559	0.614353	2.54811	0.0120871	0.0144697	-4.20672	cg25647784
0.177906	0.759037	6.00576	2.06652e-08	4.83274e-08	8.45858	cg02852847
0.137556	0.795757	3.32228	0.00118221	0.00151769	-2.07923	cg18805182
0.409814	0.15923	15.8384	2.86694e-31	2.5961e-29	60.5959	cg26700949
-0.0254795	0.16425	-0.697831	0.486626	0.509232	-7.1385	cg01939562
0.266785	0.303292	10.0948	9.49025e-18	9.1351e-17	29.6813	cg03265564
0.34293	0.194494	10.4141	1.65818e-18	1.75e-17	31.4128	cg14661148
0.20256	0.684664	5.7155	8.06227e-08	1.71323e-07	7.12898	cg11150797
-0.203313	0.658915	-5.03671	1.67988e-06	2.92917e-06	4.17639	cg26427827
0.195402	0.842897	5.93146	2.94058e-08	6.70602e-08	8.11386	cg04004158
0.226333	0.719	7.60161	7.00319e-12	2.87074e-11	16.3104	cg20506659
0.170591	0.75896	4.52247	1.43992e-05	2.21479e-05	2.10299	cg17805210
0.222989	0.667961	5.55478	1.68635e-07	3.40913e-07	6.40958	cg04070188
0.336059	0.322782	9.98015	1.82457e-17	1.69113e-16	29.0339	cg20961045
0.0662909	0.225901	2.79273	0.00607817	0.00742564	-3.58721	cg20608085
0.0606935	0.677625	2.34414	0.0207026	0.0243862	-4.68397	cg02909793
0.130872	0.675897	3.47254	0.000716505	0.000934954	-1.61142	cg05091734
0.219923	0.622908	6.58865	1.22489e-09	3.50164e-09	11.2276	cg02949523
0.104349	0.63313	2.77738	0.00635633	0.00775533	-3.62773	cg02059867
0.167071	0.768704	5.75563	6.67759e-08	1.43787e-07	7.31261	cg24132554
0.203371	0.679436	5.66908	9.98906e-08	2.09236e-07	6.91997	cg17784876
0.248321	0.455198	7.57645	8.00568e-12	3.25171e-11	16.1786	cg12534645
0.176298	0.763439	4.94028	2.54011e-06	4.32038e-06	3.77616	cg09399131
0.143162	0.672898	3.87353	0.000174843	0.000239419	-0.281753	cg04566147
0.225173	0.5109	6.67131	8.12701e-10	2.39291e-09	11.6305	cg07128624
0.0945869	0.605673	2.86204	0.004964	0.00610212	-3.40282	cg26233172
-0.0751843	0.791061	-1.77401	0.0785851	0.0886602	-5.82234	cg13707793
0.164617	0.167169	4.12637	6.81252e-05	9.72108e-05	0.614608	cg22450968
0.197684	0.709875	5.43832	2.85819e-07	5.58023e-07	5.8959	cg00587301
0.204027	0.531348	6.33905	4.1707e-09	1.09251e-08	10.0257	cg03561416
0.0442591	0.533838	1.03155	0.304347	0.325701	-6.8505	cg00700487
0.208449	0.668651	5.29459	5.43504e-07	1.01798e-06	5.27105	cg05090699
0.124921	0.582892	3.31485	0.00121137	0.00155375	-2.10192	cg14525247
0.333641	0.463831	10.4597	1.28834e-18	1.38174e-17	31.6632	cg05141059
0.201273	0.733049	5.9643	2.5183e-08	5.80669e-08	8.26539	cg26852894
0.210293	0.533192	6.41392	2.89445e-09	7.78194e-09	10.3838	cg00822361
0.226315	0.703029	6.78232	4.66851e-10	1.43294e-09	12.1751	cg04686481
0.157932	0.749386	5.46184	2.56462e-07	5.04411e-07	6.00111	cg08697732
0.0663383	0.77036	1.51934	0.131295	0.145431	-6.23422	cg25676335
0.248433	0.4413	7.22132	5.03319e-11	1.80684e-10	14.3666	cg02984430
0.224371	0.711727	5.88609	3.64028e-08	8.18205e-08	7.90527	cg16788865
0.411093	0.146066	16.2454	3.53016e-32	4.25438e-30	62.675	cg13501793
0.0672891	0.200698	1.57647	0.117537	0.13075	-6.14713	cg14987787
0.11914	0.613016	2.79774	0.00599223	0.00732416	-3.57417	cg24701772
0.251802	0.362855	6.86378	3.10072e-10	9.81495e-10	12.5774	cg02859516
0.272167	0.487252	7.34225	2.70045e-11	1.01114e-10	14.98	cg14511156
0.209799	0.747712	5.64623	1.10966e-07	2.30745e-07	6.81743	cg02290978
0.0454505	0.810897	1.00851	0.315227	0.336745	-6.8739	cg22711741
0.204568	0.760139	6.28587	5.39985e-09	1.38776e-08	9.77252	cg25050565
0.313772	0.249485	10.2446	4.23288e-18	4.25406e-17	30.483	cg13287247
0.2539	0.65832	7.0985	9.43607e-11	3.24214e-10	13.7478	cg09832613
0.117955	0.494836	2.88293	0.00466652	0.0057474	-3.34643	cg00395420
0.196057	0.668611	6.72639	6.1524e-10	1.85196e-09	11.9036	cg02333352
0.170259	0.684611	5.38145	3.69005e-07	7.08809e-07	5.64742	cg21643748
0.384763	0.181351	14.1952	1.62962e-27	6.53324e-26	52.0103	cg17765291
0.233538	0.751102	9.47596	2.87886e-16	2.27882e-15	26.2982	cg09290893
0.206843	0.533287	7.24524	4.41757e-11	1.59874e-10	14.4946	cg22226592
0.184695	0.733957	5.187	8.73721e-07	1.58748e-06	4.81013	cg09615860
0.140936	0.70794	3.96323	0.000125721	0.000174563	0.0312885	cg11774548
0.0501912	0.237986	1.21512	0.226692	0.245842	-6.64553	cg24157171
0.198792	0.769243	6.57958	1.28104e-09	3.64974e-09	11.1836	cg06514994
0.225599	0.712576	5.74585	7.00497e-08	1.50333e-07	7.26614	cg22422937
0.0372095	0.209334	1.29577	0.197525	0.21536	-6.54515	cg01419136
0.183071	0.743419	4.71848	6.45567e-06	1.03788e-05	2.8753	cg03123044
0.239856	0.721327	7.73027	3.57812e-12	1.53494e-11	16.9731	cg20521963
0.1544	0.74426	3.78146	0.000243972	0.000330039	-0.597223	cg04461900
0.144284	0.777275	5.6805	9.44267e-08	1.98576e-07	6.97446	cg23903301
0.271763	0.5699	8.35621	1.28786e-13	6.91991e-13	20.257	cg01599633
0.240851	0.508607	7.5296	1.02205e-11	4.09017e-11	15.9377	cg24748786
0.29713	0.552019	8.56028	4.2959e-14	2.48649e-13	21.3428	cg11613450
-0.0953187	0.655259	-2.67859	0.008425	0.0102005	-3.88263	cg08336478
0.112058	0.537592	3.0835	0.00253636	0.0031812	-2.78691	cg00884800
-0.143177	0.52762	-3.64066	0.000401795	0.000534211	-1.06807	cg23796243
0.127043	0.624212	3.56233	0.000527328	0.000694939	-1.32383	cg05403241
0.122481	0.749985	3.63348	0.000412008	0.00054727	-1.09171	cg20722210
0.188834	0.756732	4.93831	2.56151e-06	4.35463e-06	3.76805	cg06952790
0.166324	0.744495	4.567	1.20226e-05	1.86785e-05	2.27643	cg22819135
0.0419289	0.859017	0.970053	0.333961	0.355927	-6.91181	cg11519760
0.211248	0.654103	6.75222	5.42771e-10	1.64812e-09	12.027	cg21393163
0.203742	0.70492	5.57527	1.53587e-07	3.12498e-07	6.50064	cg04024910
0.146515	0.45541	4.29371	3.57304e-05	5.24469e-05	1.23123	cg22753630
0.11984	0.346426	3.35025	0.00107825	0.00138839	-1.99343	cg05358404
0.271163	0.516885	8.95813	4.9722e-15	3.30428e-14	23.4768	cg24251850
0.0648575	0.735451	1.85159	0.0665302	0.0754572	-5.68483	cg20480642
-0.0337588	0.185738	-0.877766	0.381816	0.404383	-6.99685	cg17237063
0.076402	0.558324	1.82331	0.0707324	0.080074	-5.73559	cg11275049
-0.0786986	0.500514	-2.07305	0.0402978	0.0464641	-5.26192	cg12439325
0.106771	0.87716	3.18428	0.00184683	0.00233912	-2.49366	cg26317006
0.213536	0.476312	8.19739	2.97893e-13	1.51651e-12	19.4274	cg07371530
0.129694	0.699825	3.98068	0.000117837	0.000164029	0.0928349	cg06700606
-0.084726	0.482767	-2.43581	0.016321	0.0193569	-4.47399	cg17718182
0.263105	0.621153	7.93805	1.19633e-12	5.54107e-12	18.0546	cg08750510
0.193536	0.763614	6.04155	1.74579e-08	4.13415e-08	8.62366	cg00679556
-0.130855	0.127392	-5.77785	6.01445e-08	1.30382e-07	7.41456	cg09596958
0.0554659	0.155547	1.78515	0.07675	0.0866559	-5.80293	cg00525277
-0.0345557	0.307253	-0.825385	0.410783	0.433515	-7.04139	cg09523275
0.227138	0.681066	5.86099	4.09505e-08	9.12625e-08	7.79027	cg06582708
0.202954	0.73507	5.85054	4.30065e-08	9.55352e-08	7.74243	cg01100030
0.237885	0.342709	6.00323	2.09435e-08	4.89353e-08	8.44563	cg12614667
0.23238	0.592542	6.0881	1.39848e-08	3.36569e-08	8.84069	cg19100169
0.229661	0.654428	8.27405	1.97668e-13	1.03269e-12	19.8328	cg18967533
0.0774324	0.311515	2.05153	0.0423808	0.048795	-5.30497	cg08755224
0.366585	0.21937	11.8613	5.54941e-22	9.36395e-21	39.3574	cg25259711
0.174912	0.677146	5.3394	4.45277e-07	8.44507e-07	5.46475	cg27388703
0.209345	0.765275	5.83216	4.6866e-08	1.03458e-07	7.65849	cg04141648
-0.105301	0.31069	-3.34943	0.00108117	0.00139204	-1.99595	cg07584237
0.127036	0.333091	3.51354	0.000623337	0.00081683	-1.48085	cg04655662
0.168606	0.75906	4.45095	1.91932e-05	2.9091e-05	1.82693	cg16669619
0.138495	0.187139	3.43134	0.000823232	0.00106899	-1.74139	cg01082498
0.152136	0.819094	5.86145	4.06993e-08	9.0723e-08	7.7959	cg26579713
0.230701	0.70773	6.8877	2.74867e-10	8.76689e-10	12.6959	cg08394753
0.0537451	0.514412	1.4889	0.139124	0.15376	-6.27936	cg00408773
0.192858	0.715616	5.35089	4.23018e-07	8.05139e-07	5.5146	cg15922045
0.183559	0.584454	4.89067	3.13641e-06	5.26686e-06	3.57225	cg03665818
0.140609	0.744517	3.6835	0.000345684	0.000461769	-0.926315	cg01810329
0.324086	0.205258	9.71307	7.95423e-17	6.77642e-16	27.5739	cg09596116
0.0243627	0.648309	0.572989	0.567719	0.589317	-7.21791	cg13245264
0.180789	0.777818	4.91088	2.87862e-06	4.85914e-06	3.65517	cg04364695
0.00467705	0.344046	0.134937	0.892887	0.90076	-7.37343	cg19642421
0.179862	0.656358	5.24794	6.68179e-07	1.23535e-06	5.07046	cg00448875
0.236162	0.369903	6.17249	9.33396e-09	2.31121e-08	9.23644	cg20116907
0.177858	0.773574	4.59216	1.08523e-05	1.6955e-05	2.37496	cg05709402
0.153821	0.692999	5.44007	2.82683e-07	5.52258e-07	5.9063	cg02206157
0.276743	0.18687	9.83519	3.98161e-17	3.53105e-16	28.2593	cg01606027
0.172612	0.461475	4.96212	2.31391e-06	3.95742e-06	3.8664	cg27150417
0.176962	0.709599	4.70565	6.80807e-06	1.09121e-05	2.82406	cg21181363
0.029732	0.676198	0.84389	0.400401	0.423104	-7.02596	cg15073631
0.232648	0.644244	8.90675	6.48052e-15	4.23707e-14	23.2138	cg02402501
0.0755221	0.776836	1.97226	0.0508681	0.0582208	-5.45993	cg25579867
0.104946	0.679906	3.45725	0.000754497	0.000982706	-1.6598	cg08816023
0.231946	0.547254	6.61545	1.07262e-09	3.09389e-09	11.358	cg06685411
0.190021	0.741219	5.19142	8.56942e-07	1.55871e-06	4.82894	cg01454134
0.265554	0.618801	9.37521	5.00613e-16	3.83538e-15	25.75	cg21193660
0.299212	0.211186	8.40211	1.00661e-13	5.50476e-13	20.5006	cg26576206
0.255143	0.689133	7.0776	1.0497e-10	3.58296e-10	13.6429	cg02094283
0.100704	0.729449	2.88243	0.00467343	0.00575563	-3.34778	cg06465011
-0.0502645	0.70292	-1.41896	0.15849	0.174272	-6.37973	cg01927745
0.24984	0.300187	7.57928	7.88823e-12	3.20716e-11	16.1932	cg14847502
0.196443	0.764371	7.00372	1.51758e-10	5.05151e-10	13.2796	cg18470038
0.203576	0.776018	7.0815	1.02279e-10	3.49771e-10	13.668	cg03780486
0.1971	0.724264	5.10105	1.27154e-06	2.25587e-06	4.44623	cg15083578
0.280896	0.506533	10.0177	1.45315e-17	1.3646e-16	29.2588	cg26746469
0.164266	0.736467	4.44935	1.9316e-05	2.92638e-05	1.82081	cg13067509
0.194063	0.73276	5.39751	3.43363e-07	6.62778e-07	5.71746	cg07108754
-0.239844	0.685127	-6.17281	9.31992e-09	2.30785e-08	9.23791	cg12270633
0.177103	0.769281	5.99189	2.20679e-08	5.1375e-08	8.39435	cg18235078
0.0915724	0.413376	3.0189	0.00309651	0.00386042	-2.97065	cg27457921
0.155742	0.742849	4.56146	1.22965e-05	1.90759e-05	2.25476	cg00624939
0.195833	0.784015	7.42056	1.78569e-11	6.88134e-11	15.387	cg04477635
0.330529	0.534259	10.6215	5.26287e-19	5.97313e-18	32.5516	cg10407894
0.164327	0.815566	6.61771	1.05436e-09	3.04468e-09	11.3743	cg09714114
0.220571	0.712725	6.79623	4.35389e-10	1.34344e-09	12.2437	cg18479249
0.162925	0.723093	4.03418	9.65057e-05	0.000135534	0.28279	cg02327001
0.206248	0.64639	7.54139	9.52597e-12	3.82799e-11	16.0065	cg06131879
0.127898	0.72462	4.32003	3.22177e-05	4.75447e-05	1.33023	cg07648740
-0.00297744	0.777945	-0.0833447	0.933716	0.938741	-7.37909	cg12047941
0.12673	0.704637	3.75117	0.00027191	0.000366389	-0.699709	cg19434183
0.287814	0.212369	12.0885	1.53611e-22	2.80326e-21	40.6321	cg14016257
0.193899	0.721264	5.23366	7.11637e-07	1.30993e-06	5.00928	cg13943025
0.190513	0.740775	5.78805	5.75764e-08	1.25162e-07	7.45753	cg07998387
0.264344	0.457872	8.26279	2.12439e-13	1.10502e-12	19.7622	cg00099240
0.283284	0.523011	7.85833	1.82326e-12	8.2061e-12	17.6385	cg19120389
0.345487	0.163101	10.9133	1.04617e-19	1.30029e-18	34.1551	cg17524017
0.214889	0.721446	6.16205	9.81412e-09	2.42195e-08	9.18733	cg24890976
0.194564	0.749271	5.99119	2.21735e-08	5.16039e-08	8.38982	cg05691158
0.28868	0.576034	8.60306	3.41022e-14	2.00331e-13	21.5712	cg03704112
0.0205418	0.337229	0.475718	0.635135	0.654986	-7.26902	cg26919149
0.191808	0.777177	7.66545	4.98006e-12	2.08882e-11	16.6463	cg18254586
-0.301956	0.507711	-9.2546	9.85701e-16	7.25158e-15	25.0795	cg20066001
0.176355	0.742604	4.90261	2.98153e-06	5.02149e-06	3.62121	cg12923233
0.412829	0.124087	16.6557	4.35886e-33	7.099e-31	64.7508	cg09185948
-0.0568102	0.40394	-1.45737	0.147612	0.16274	-6.32518	cg06928797
-0.0659364	0.232395	-1.68662	0.094262	0.105681	-5.97053	cg14230397
0.0636342	0.442521	1.78436	0.0768799	0.0868006	-5.80432	cg18841298
-0.116524	0.606418	-3.56183	0.000528222	0.00069608	-1.32542	cg22595443
0.226213	0.611311	7.88409	1.57707e-12	7.16079e-12	17.7812	cg23141629
0.391395	0.146049	16.1012	7.39727e-32	7.96624e-30	61.9407	cg24805258
0.194856	0.73042	6.66921	8.18464e-10	2.40872e-09	11.6233	cg02730990
0.205231	0.235056	9.42602	3.78767e-16	2.94833e-15	26.0264	cg25494227
0.18556	0.77798	5.48395	2.32608e-07	4.60481e-07	6.09639	cg26723624
0.135699	0.761911	3.71275	0.000311726	0.000417921	-0.828761	cg15893204
0.136975	0.330831	3.56818	0.000516792	0.000681544	-1.30486	cg01424145
0.193001	0.659301	5.45638	2.63467e-07	5.17285e-07	5.97514	cg02201132
0.112917	0.835006	3.84885	0.000191186	0.000260844	-0.366532	cg22066894
-0.0562144	0.739865	-1.59749	0.112773	0.125656	-6.11431	cg03979241
0.177364	0.756314	6.10504	1.28596e-08	3.11287e-08	8.92251	cg05844859
0.220698	0.680133	7.42237	1.77996e-11	6.86085e-11	15.3906	cg12202913
0.112841	0.782527	3.85932	0.000184037	0.000251519	-0.330427	cg17903316
0.15447	0.75724	4.82629	4.11561e-06	6.79387e-06	3.30973	cg24614671
0.220909	0.744162	5.6655	1.01551e-07	2.1244e-07	6.90389	cg05688618
0.425741	0.137179	19.3729	7.13946e-39	3.934e-35	77.9573	cg02057833
0.0180538	0.724767	0.594443	0.553329	0.575168	-7.20536	cg16853770
0.12161	0.385604	2.89029	0.0045656	0.00562674	-3.32647	cg09278540
0.173577	0.804388	5.91493	3.17236e-08	7.19572e-08	8.03952	cg27470208
0.221379	0.272663	8.13512	4.15361e-13	2.0674e-12	19.0989	cg02586730
-0.127857	0.659767	-3.79898	0.000229078	0.00031053	-0.537636	cg04742556
0.180208	0.764507	5.96548	2.50397e-08	5.77662e-08	8.27095	cg06841192
0.183576	0.667804	5.01895	1.81338e-06	3.14694e-06	4.10233	cg04365696
0.125393	0.64743	3.53958	0.000570197	0.000749432	-1.39723	cg13342634
0.228898	0.570878	7.68955	4.41947e-12	1.86934e-11	16.7645	cg03316359
0.040492	0.630713	1.42265	0.157412	0.173125	-6.37455	cg11136654
0.210008	0.721378	5.65465	1.06752e-07	2.22501e-07	6.85519	cg04153563
0.31788	0.582074	9.13448	1.90086e-15	1.34438e-14	24.429	cg27057509
0.199992	0.751173	7.72509	3.64158e-12	1.5602e-11	16.9551	cg02293354
-0.161244	0.275044	-4.82926	4.06462e-06	6.71338e-06	3.32177	cg01945183
0.112991	0.753876	3.70792	0.00031711	0.000424858	-0.844923	cg27214856
0.183138	0.65944	6.29177	5.23137e-09	1.34869e-08	9.80331	cg24027109
0.14452	0.705563	4.29699	3.5276e-05	5.18196e-05	1.24348	cg26270776
-0.200882	0.71225	-6.6502	9.02486e-10	2.63612e-09	11.5275	cg16519923
0.203376	0.776383	6.5824	1.26342e-09	3.60378e-09	11.1972	cg07126559
0.233286	0.600717	6.49751	1.92063e-09	5.31887e-09	10.7861	cg10206380
0.133147	0.21682	4.26759	3.9561e-05	5.7795e-05	1.13378	cg16312900
0.240171	0.54585	6.98685	1.66497e-10	5.50141e-10	13.189	cg09490277
0.182495	0.669405	4.59643	1.06651e-05	1.6676e-05	2.3917	cg09562980
-0.00731347	0.410582	-0.23073	0.817916	0.830705	-7.35584	cg23038594
0.0971865	0.557863	2.47185	0.0148367	0.0176479	-4.38939	cg23318523
0.19221	0.73963	4.82361	4.16234e-06	6.86688e-06	3.29882	cg24845296
-0.0384871	0.554698	-1.00821	0.315371	0.336893	-6.87421	cg18918538
0.187243	0.792493	6.23285	6.97486e-09	1.76092e-08	9.52171	cg02733351
0.0120112	0.673712	0.343232	0.732022	0.748843	-7.32344	cg12935818
-0.0322258	0.552335	-0.88003	0.380593	0.403187	-6.99487	cg11294626
0.264544	0.670195	8.99795	3.97675e-15	2.67864e-14	23.6977	cg23912266
0.167656	0.759616	4.23181	4.54537e-05	6.59732e-05	1.001	cg11039314
0.24293	0.426541	6.89181	2.6923e-10	8.60008e-10	12.7163	cg02104644
0.0863288	0.388411	2.38811	0.0184874	0.0218523	-4.58421	cg21408915
0.234618	0.650658	7.31522	3.1046e-11	1.15178e-10	14.8425	cg25539979
0.219481	0.714887	6.71434	6.55846e-10	1.96524e-09	11.8411	cg07504127
0.38204	0.203031	13.8581	9.94318e-27	3.49099e-25	50.2138	cg14757738
0.171834	0.747261	5.41447	3.18197e-07	6.17178e-07	5.7915	cg13237021
0.167921	0.755063	4.38395	2.50557e-05	3.74356e-05	1.57121	cg22748179
0.248827	0.674938	8.03011	7.34328e-13	3.52262e-12	18.5366	cg23101885
0.162043	0.3422	4.99029	2.05101e-06	3.53436e-06	3.98312	cg02445972
0.0853014	0.178051	1.98418	0.0495063	0.0567152	-5.437	cg20507276
-0.00895958	0.365059	-0.208981	0.834815	0.846465	-7.36064	cg26172504
0.2042	0.700256	6.27344	5.73516e-09	1.46879e-08	9.71348	cg11851457
0.353798	0.223595	11.5656	2.83685e-21	4.35086e-20	37.737	cg22644012
0.0779775	0.380763	2.03456	0.0440881	0.0507036	-5.33863	cg20824294
0.0657242	0.388798	1.6327	0.105141	0.117429	-6.05841	cg09077126
0.122071	0.584673	3.49774	0.0006578	0.000860615	-1.53131	cg02489377
-0.129889	0.50307	-3.90287	0.000157047	0.000215975	-0.179951	cg08079330
0.220263	0.495465	6.38745	3.29419e-09	8.77272e-09	10.2569	cg11624060
0.202606	0.68574	5.54962	1.72642e-07	3.48573e-07	6.3867	cg03509949
0.225544	0.672976	5.63243	1.18223e-07	2.44829e-07	6.75568	cg27403989
0.156736	0.819551	5.4876	2.28092e-07	4.52073e-07	6.11514	cg03141090
0.0420136	0.178603	1.95304	0.0531256	0.0607163	-5.49662	cg17055993
0.0890924	0.822002	2.61925	0.00994358	0.0119767	-4.0318	cg22712983
0.0043854	0.517525	0.125586	0.900269	0.907552	-7.37465	cg02489908
0.33241	0.285449	11.3445	9.48955e-21	1.35193e-19	36.5375	cg13804575
0.256773	0.421328	6.97309	1.78525e-10	5.87331e-10	13.1203	cg10639411
0.170522	0.749067	4.59556	1.07028e-05	1.67323e-05	2.38831	cg25695086
0.186242	0.802865	6.51829	1.72447e-09	4.81058e-09	10.8914	cg00983482
0.405763	0.230595	15.3008	4.69558e-30	3.15106e-28	57.8199	cg14438213
0.162531	0.739231	4.18077	5.53355e-05	7.96239e-05	0.813049	cg08967391
0.245809	0.477562	6.93403	2.17543e-10	7.05341e-10	12.9259	cg04162647
0.404216	0.213315	16.1231	6.60877e-32	7.2851e-30	62.0526	cg04177148
0.18888	0.691362	4.92954	2.65899e-06	4.51012e-06	3.73192	cg12879425
0.121229	0.483923	3.06354	0.0026985	0.00337896	-2.84403	cg09321307
0.190704	0.798824	7.33191	2.82524e-11	1.05488e-10	14.9349	cg02885042
-0.0430751	0.166593	-2.08214	0.0394395	0.0455074	-5.24356	cg19694241
0.338726	0.30218	11.389	7.47031e-21	1.07992e-19	36.7753	cg08156120
0.194276	0.703445	5.61757	1.26566e-07	2.60794e-07	6.68921	cg24145595
0.196862	0.631997	5.59379	1.41127e-07	2.88723e-07	6.58308	cg14521552
-0.0690152	0.623547	-1.69585	0.0924943	0.103767	-5.95521	cg19306970
0.207692	0.632409	6.38713	3.29933e-09	8.78545e-09	10.2554	cg01447914
0.266516	0.407512	7.91357	1.36179e-12	6.25081e-12	17.9267	cg01679043
0.236155	0.709298	6.87402	2.94492e-10	9.35105e-10	12.6281	cg12307092
0.193371	0.708587	5.44719	2.74622e-07	5.37484e-07	5.93479	cg08959397
0.0252389	0.693017	0.766099	0.445114	0.46782	-7.08853	cg11024165
0.187726	0.7225	4.91788	2.7942e-06	4.725e-06	3.68396	cg13565461
0.0853099	0.680186	1.94558	0.0540319	0.0617209	-5.51081	cg18906028
-0.0863775	0.557943	-2.41424	0.0172708	0.0204487	-4.52407	cg04840702
0.18702	0.656667	5.9307	2.95112e-08	6.72837e-08	8.11036	cg24530074
0.185832	0.75213	4.90691	2.92756e-06	4.93579e-06	3.63887	cg08001014
0.262855	0.1791	6.92896	2.23185e-10	7.22419e-10	12.9007	cg00836482
0.23959	0.4157	6.58258	1.26226e-09	3.60099e-09	11.1981	cg04899681
0.330769	0.246218	10.3425	2.46374e-18	2.54837e-17	31.02	cg06804823
0.283086	0.385791	7.80316	2.43883e-12	1.07542e-11	17.3514	cg27126872
-0.155509	0.307909	-3.95678	0.000128758	0.000178597	0.00860808	cg21893663
0.212872	0.697851	6.827	3.73085e-10	1.16445e-09	12.3955	cg05635114
0.170558	0.770223	5.41712	3.14425e-07	6.10315e-07	5.8031	cg14232108
0.242115	0.734641	7.22213	5.01214e-11	1.79948e-10	14.3707	cg10962805
0.153406	0.421968	3.82149	0.000211216	0.000287083	-0.460806	cg24548564
-0.153384	0.577894	-4.74095	5.88055e-06	9.50564e-06	2.96529	cg03151469
0.187277	0.688014	4.93576	2.58943e-06	4.3992e-06	3.75756	cg22221831
0.0819235	0.744447	2.56056	0.0116842	0.014004	-4.17641	cg27261002
0.344904	0.501069	10.7959	2.00462e-19	2.4036e-18	33.5096	cg03044376
0.15393	0.747199	3.86244	0.000182052	0.000248906	-0.320053	cg14218108
0.119703	0.72104	3.72832	0.000294966	0.000396255	-0.776587	cg26558287
0.135474	0.655056	4.84905	3.73164e-06	6.19508e-06	3.40405	cg01549377
0.256173	0.279021	9.29855	7.62253e-16	5.69559e-15	25.3334	cg24142894
0.250091	0.52054	6.92469	2.28052e-10	7.37138e-10	12.8795	cg20767912
0.0836295	0.391506	1.89335	0.0607074	0.0690631	-5.60852	cg10775229
0.0544933	0.521117	1.74369	0.083762	0.0942885	-5.87456	cg04289385
0.127626	0.693933	3.12018	0.00226165	0.0028464	-2.6811	cg12872329
-0.0603735	0.374543	-1.67547	0.0964336	0.108027	-5.98893	cg11668399
0.177841	0.615858	5.5762	1.52936e-07	3.11283e-07	6.50477	cg14758967
0.293641	0.594892	8.33811	1.41919e-13	7.57919e-13	20.161	cg09461530
-0.271982	0.756761	-7.76079	3.04797e-12	1.32215e-11	17.1313	cg22575436
-0.00543926	0.745414	-0.155711	0.876521	0.885403	-7.3704	cg23524559
0.170794	0.722992	5.82859	4.756e-08	1.04875e-07	7.64395	cg17611046
0.336375	0.308109	10.5135	9.56477e-19	1.04595e-17	31.9588	cg27249422
0.264107	0.633609	7.26294	4.06401e-11	1.4791e-10	14.5772	cg01816726
0.189623	0.767163	5.21602	7.69108e-07	1.40861e-06	4.93389	cg00059015
0.0935615	0.171612	4.57534	1.16019e-05	1.80604e-05	2.31045	cg15951661
0.179307	0.354845	4.32827	3.1208e-05	4.61322e-05	1.3608	cg06379721
0.143911	0.775062	4.26585	3.98301e-05	5.81667e-05	1.1273	cg03999941
0.237821	0.145196	6.23897	6.77572e-09	1.71531e-08	9.55014	cg25913520
0.114827	0.303141	3.69575	0.000331058	0.000442875	-0.885537	cg01381829
0.23423	0.628764	6.54164	1.54527e-09	4.34428e-09	10.9995	cg08947894
0.151487	0.352527	3.69715	0.00032942	0.000440797	-0.880859	cg03543593
0.0782703	0.706727	2.46629	0.0150577	0.0179015	-4.40252	cg19017254
0.206493	0.749228	6.55585	1.44059e-09	4.07076e-09	11.0684	cg09321238
0.172718	0.560426	5.41821	3.12894e-07	6.07487e-07	5.80785	cg25765027
0.184131	0.68795	4.94196	2.52198e-06	4.29129e-06	3.7831	cg14318680
0.139148	0.727535	4.30758	3.38443e-05	4.98243e-05	1.28314	cg12058043
0.221022	0.757359	6.75107	5.45893e-10	1.65704e-09	12.0214	cg09299388
0.376974	0.191016	16.0924	7.73681e-32	8.29587e-30	61.8962	cg14250138
-0.0169274	0.34937	-0.469651	0.639452	0.65926	-7.2719	cg16197717
0.183304	0.736175	4.83504	3.96694e-06	6.56123e-06	3.34526	cg10288467
0.19124	0.646799	5.45803	2.61513e-07	5.1372e-07	5.98238	cg06682185
0.0611122	0.723736	1.37266	0.172404	0.188979	-6.44361	cg06390613
0.362128	0.216937	12.3026	4.82533e-23	9.47338e-22	41.7829	cg10204807
0.0950082	0.323389	2.20473	0.02937	0.0342046	-4.98939	cg20615832
0.18159	0.775333	6.81643	3.90865e-10	1.21597e-09	12.3492	cg06454157
0.277166	0.544858	7.89419	1.50873e-12	6.87185e-12	17.8255	cg09877009
0.136787	0.317034	5.1151	1.19313e-06	2.12545e-06	4.50763	cg27068095
0.149698	0.815208	5.55155	1.70559e-07	3.44613e-07	6.39818	cg24459792
0.15168	0.720026	4.18679	5.40707e-05	7.7882e-05	0.83513	cg19390995
0.059847	0.565966	1.36592	0.174506	0.191192	-6.45274	cg22580512
0.179546	0.775889	6.45635	2.33828e-09	6.38055e-09	10.5927	cg18386489
0.187756	0.566585	5.67746	9.61069e-08	2.01833e-07	6.95762	cg24796645
0.0957148	0.678881	2.75635	0.00675329	0.00822498	-3.68267	cg05447023
0.0507233	0.65355	1.28036	0.202874	0.220967	-6.56481	cg22751264
0.331576	0.204626	10.7101	3.22335e-19	3.76832e-18	33.0382	cg27071152
0.23101	0.749231	6.03123	1.83362e-08	4.32673e-08	8.57566	cg08792703
0.156961	0.518304	4.48083	1.70279e-05	2.59631e-05	1.94187	cg01768131
0.225563	0.631688	7.26687	3.98276e-11	1.4515e-10	14.5971	cg24570210
0.181735	0.542344	5.58602	1.46229e-07	2.98421e-07	6.54847	cg13372055
-0.0262776	0.300269	-0.958904	0.339521	0.361546	-6.92253	cg24936980
0.0318152	0.674403	1.02157	0.30903	0.330439	-6.86071	cg22054164
0.175975	0.701685	4.51177	1.5035e-05	2.30729e-05	2.06146	cg02909158
0.179318	0.640588	5.16426	9.65227e-07	1.74216e-06	4.71349	cg24212267
0.0123833	0.430005	0.308636	0.758131	0.773756	-7.33475	cg01218896
0.217139	0.2631	6.89605	2.63529e-10	8.43293e-10	12.7373	cg04884090
0.185463	0.703407	4.72393	6.31131e-06	1.01607e-05	2.89711	cg18380211
0.217964	0.723282	6.09485	1.35408e-08	3.2666e-08	8.87226	cg06652349
0.229428	0.724292	8.04961	6.55029e-13	3.16749e-12	18.6489	cg03533256
0.0868238	0.725593	2.58486	0.0109327	0.0131311	-4.11688	cg04276301
0.0575158	0.526908	2.00393	0.0473138	0.0542913	-5.39867	cg02610170
0.254574	0.232659	6.90275	2.54775e-10	8.17706e-10	12.7705	cg20439889
0.204248	0.297596	5.52357	1.94361e-07	3.89249e-07	6.27129	cg25548157
0.116364	0.567851	2.76506	0.00658624	0.00802775	-3.65996	cg00712943
0.212702	0.287865	6.08594	1.41297e-08	3.39824e-08	8.8306	cg16680438
0.215311	0.685061	7.01085	1.47404e-10	4.91796e-10	13.3088	cg18322765
0.229214	0.65424	7.72525	3.66329e-12	1.56882e-11	16.9497	cg05132925
0.13742	0.646411	4.15981	5.99642e-05	8.59874e-05	0.736355	cg22109694
0.173919	0.409398	4.64378	8.78626e-06	1.38902e-05	2.57827	cg03989020
0.216537	0.654771	6.01961	1.93772e-08	4.55483e-08	8.52164	cg01487803
0.231237	0.707087	5.85829	4.14729e-08	9.23373e-08	7.77789	cg12683813
0.296694	0.493526	9.19396	1.37338e-15	9.91931e-15	24.751	cg24254488
0.220799	0.715428	6.46512	2.25216e-09	6.16096e-09	10.6299	cg05227523
-0.151592	0.727686	-3.92951	0.000142401	0.00019666	-0.087042	cg05101821
0.164443	0.47352	5.28852	5.58327e-07	1.04389e-06	5.2449	cg04663932
0.192012	0.731411	5.57428	1.54282e-07	3.13823e-07	6.49624	cg11776038
0.164781	0.745107	4.44724	1.94797e-05	2.95023e-05	1.81271	cg12561169
0.171877	0.80454	5.91316	3.1968e-08	7.24718e-08	8.03196	cg08194989
0.0244696	0.277677	0.699187	0.485782	0.50838	-7.13755	cg02283643
0.249113	0.322507	7.34881	2.61041e-11	9.79906e-11	15.0134	cg16510793
-0.25828	0.778587	-6.88337	2.80941e-10	8.94968e-10	12.6744	cg18760534
0.174463	0.739058	5.95906	2.57561e-08	5.92852e-08	8.24318	cg26105283
0.360199	0.207776	14.0078	4.44706e-27	1.65632e-25	51.0131	cg14702307
0.267774	0.556942	8.7108	1.90433e-14	1.1624e-13	22.1477	cg10648763
0.255326	0.559233	8.05402	6.46742e-13	3.12986e-12	18.6621	cg23094903
0.212059	0.764294	6.32133	4.5461e-09	1.18393e-08	9.94118	cg16216212
0.0710185	0.278587	1.67982	0.0955809	0.107111	-5.98176	cg15949805
0.208539	0.753107	6.10655	1.28046e-08	3.10068e-08	8.92697	cg19736110
0.179114	0.644824	5.24572	6.74755e-07	1.24674e-06	5.06095	cg17854471
0.170612	0.722374	5.13811	1.08209e-06	1.93907e-06	4.60265	cg11198676
0.227058	0.745487	7.05536	1.17562e-10	3.98137e-10	13.5314	cg10606240
0.213304	0.686332	6.14959	1.04191e-08	2.55933e-08	9.12876	cg23954880
0.286949	0.610389	7.80366	2.43242e-12	1.07283e-11	17.354	cg22834147
0.0707038	0.912264	1.59402	0.113548	0.126484	-6.11975	cg03066754
-0.026418	0.572291	-0.621832	0.535226	0.557256	-7.18868	cg14652095
0.151803	0.839502	4.57073	1.18419e-05	1.84132e-05	2.291	cg02111655
0.291872	0.515239	8.74244	1.60442e-14	9.89876e-14	22.3172	cg14611402
0.290562	0.212165	10.3342	2.52323e-18	2.60664e-17	30.9954	cg10820551
0.162918	0.746575	4.88364	3.23113e-06	5.41419e-06	3.5435	cg18345635
0.290688	0.382535	8.09687	5.14949e-13	2.52895e-12	18.8872	cg22972519
0.273472	0.352244	7.38428	2.17311e-11	8.25861e-11	15.1941	cg10311132
0.214679	0.644776	6.04934	1.68227e-08	3.99594e-08	8.65992	cg09359391
0.121775	0.585144	3.15959	0.00199744	0.00252353	-2.56624	cg09674468
0.256017	0.686846	7.68083	4.63763e-12	1.95428e-11	16.7171	cg13170174
0.370179	0.468502	13.2269	3.02003e-25	8.23362e-24	46.8227	cg22495058
0.13985	0.616331	4.24191	4.37089e-05	6.35681e-05	1.03842	cg09773537
0.202203	0.740377	5.27616	5.96259e-07	1.11001e-06	5.18513	cg01835854
0.197344	0.754192	5.24172	6.86761e-07	1.26739e-06	5.04383	cg17238677
0.20509	0.607539	5.64675	1.10699e-07	2.30223e-07	6.81979	cg01074498
0.117259	0.565957	2.97547	0.00353513	0.00439021	-3.09232	cg23504246
0.240407	0.53689	6.42044	2.80357e-09	7.55952e-09	10.4151	cg21748751
-0.00846719	0.558527	-0.204745	0.838116	0.849586	-7.36152	cg10060487
0.198423	0.706533	5.54188	1.78833e-07	3.60171e-07	6.35238	cg24154631
0.145853	0.765368	5.12413	1.14714e-06	2.04846e-06	4.54574	cg21413219
0.216133	0.695858	5.81996	4.96165e-08	1.09049e-07	7.6028	cg10827754
0.214916	0.737592	6.22382	7.29e-09	1.83492e-08	9.47848	cg00050133
0.15506	0.768463	4.08837	7.86924e-05	0.000111524	0.477131	cg13892042
0.247508	0.382327	6.56091	1.405e-09	3.97698e-09	11.0929	cg13799544
0.181104	0.690937	4.85352	3.66972e-06	6.09903e-06	3.42049	cg18884271
0.258928	0.335031	7.53542	9.91521e-12	3.97538e-11	15.9676	cg26286961
0.214648	0.711203	6.89259	2.68168e-10	8.57031e-10	12.7201	cg23427406
-0.101292	0.380074	-2.93733	0.00396671	0.00490842	-3.19788	cg23750445
0.197159	0.67146	5.67443	9.74575e-08	2.04511e-07	6.94401	cg26187287
0.188259	0.746022	5.35382	4.17522e-07	7.95426e-07	5.52732	cg03764027
0.160065	0.674822	4.23109	4.55808e-05	6.61499e-05	0.998332	cg15705930
0.275437	0.654214	9.04706	3.06293e-15	2.10253e-14	23.9566	cg00963675
0.18422	0.689024	4.84004	3.88438e-06	6.43239e-06	3.36558	cg08904194
0.206791	0.72682	7.43144	1.68767e-11	6.52695e-11	15.4427	cg13764116
0.305743	0.277972	8.61645	3.17218e-14	1.87168e-13	21.6428	cg06892898
0.134041	0.725652	3.80966	0.000220435	0.000299222	-0.501242	cg10804254
0.162514	0.787509	5.64738	1.10059e-07	2.28964e-07	6.82514	cg03261783
0.216432	0.680155	5.74876	6.91118e-08	1.48465e-07	7.2793	cg02146383
0.144422	0.583119	3.58882	0.000481212	0.000636109	-1.23781	cg13540060
0.261048	0.50252	9.93576	2.2854e-17	2.08995e-16	28.8097	cg10922915
0.138045	0.644864	4.83644	3.93564e-06	6.51304e-06	3.35265	cg26614229
0.0667288	0.37607	1.57892	0.116974	0.130152	-6.14332	cg23639692
0.043606	0.183029	1.02918	0.305455	0.326834	-6.85293	cg25851789
0.239758	0.714173	8.91083	6.33828e-15	4.14982e-14	23.2358	cg26757472
0.184048	0.731793	6.1904	8.55243e-09	2.13014e-08	9.32195	cg23236959
0.190619	0.75893	5.34518	4.33952e-07	8.2462e-07	5.4898	cg00717688
0.328028	0.231644	13.2289	2.9862e-25	8.14809e-24	46.8338	cg26890354
0.0512159	0.738021	1.55073	0.123586	0.137223	-6.18674	cg17301216
-0.262555	0.672718	-7.83843	2.02504e-12	9.05391e-12	17.5349	cg17010747
0.271498	0.638313	8.22095	2.65708e-13	1.36252e-12	19.541	cg26129108
0.131257	0.206489	4.40364	2.31655e-05	3.47669e-05	1.64638	cg15050051
0.34469	0.168156	14.3568	6.87658e-28	2.98228e-26	52.8674	cg08336425
0.193498	0.753293	6.14458	1.06728e-08	2.61698e-08	9.10521	cg05461503
0.0846155	0.71653	2.60499	0.0103435	0.012443	-4.06721	cg05777357
0.106064	0.651217	3.17445	0.00190548	0.00241118	-2.52261	cg06368618
0.0223076	0.433124	0.517772	0.605566	0.626283	-7.24808	cg02024846
0.314048	0.522969	10.8308	1.62394e-19	1.96978e-18	33.718	cg06884882
0.289506	0.42201	8.70965	1.91621e-14	1.16893e-13	22.1415	cg22276371
0.213076	0.742374	6.17712	9.12878e-09	2.26391e-08	9.2582	cg05061450
0.0536387	0.646064	2.07665	0.039953	0.0460769	-5.25463	cg26992010
0.293838	0.532434	8.56281	4.23779e-14	2.45515e-13	21.3562	cg26128121
0.193264	0.682756	5.86774	3.96755e-08	8.86341e-08	7.82117	cg18354462
0.189417	0.750709	5.01786	1.82197e-06	3.16104e-06	4.09776	cg02906074
0.15226	0.747262	4.03039	9.7887e-05	0.00013739	0.269264	cg02835561
0.191514	0.681365	4.98933	2.05949e-06	3.54811e-06	3.97913	cg12220788
0.366946	0.338511	12.7491	4.11481e-24	9.36708e-23	44.2281	cg04329105
0.127614	0.712057	3.13375	0.0021672	0.00273141	-2.64168	cg15449297
0.111383	0.585819	3.39173	0.000939738	0.00121525	-1.86511	cg08551615
0.173766	0.627975	4.92733	2.68412e-06	4.55018e-06	3.72283	cg16434502
0.180337	0.746738	4.88409	3.22503e-06	5.40487e-06	3.54532	cg00128482
0.240019	0.621078	6.35517	3.85594e-09	1.01561e-08	10.1026	cg15652863
0.147361	0.570063	5.11607	1.18867e-06	2.11825e-06	4.51131	cg02436686
0.261177	0.250262	9.95467	2.05868e-17	1.89396e-16	28.9133	cg14553377
0.123173	0.591808	3.31186	0.00122327	0.00156861	-2.11103	cg23357605
-0.201371	0.299015	-6.02792	1.86267e-08	4.39007e-08	8.56028	cg12149795
0.203121	0.777887	5.65558	1.06293e-07	2.21631e-07	6.85939	cg04382656
0.137645	0.752657	4.19914	5.15625e-05	7.4428e-05	0.880498	cg01852476
0.145032	0.454662	4.29236	3.59196e-05	5.27105e-05	1.22617	cg07170183
0.356109	0.174174	11.7732	9.01612e-22	1.47372e-20	38.8753	cg26584337
0.242116	0.266824	9.27549	8.64938e-16	6.41838e-15	25.2082	cg10603156
0.162612	0.675825	4.53143	1.38874e-05	2.13999e-05	2.13777	cg22009052
0.14916	0.360251	3.76917	0.000254966	0.000344375	-0.638897	cg12165758
0.303057	0.235393	13.4752	7.85091e-26	2.3697e-24	48.161	cg11461298
0.0699843	0.687753	1.66087	0.0993371	0.111152	-6.01283	cg10409299
0.086714	0.618924	2.44037	0.0161259	0.0191354	-4.46333	cg00282953
0.143944	0.878169	5.56304	1.61854e-07	3.28141e-07	6.44921	cg18892424
0.194262	0.638915	5.08043	1.39054e-06	2.4533e-06	4.35952	cg14805382
0.155004	0.391896	5.19538	8.41612e-07	1.53285e-06	4.84638	cg11499699
0.246835	0.708687	7.34265	2.69482e-11	1.00926e-10	14.982	cg17560073
0.270894	0.383049	8.85521	8.70176e-15	5.59603e-14	22.9228	cg06616512
-0.0303581	0.245705	-0.869324	0.386397	0.408955	-7.00421	cg06564523
0.285435	0.358115	8.44574	7.96163e-14	4.42266e-13	20.7325	cg17361163
0.259604	0.345583	8.05131	6.56111e-13	3.17226e-12	18.6479	cg01966878
0.150644	0.591672	3.73115	0.00029201	0.000392407	-0.767078	cg07197290
0.176767	0.764619	4.59008	1.09447e-05	1.70894e-05	2.3668	cg21997857
0.266095	0.383048	7.48738	1.27308e-11	5.01974e-11	15.7212	cg07415423
0.190005	0.763721	5.0624	1.50342e-06	2.64014e-06	4.28389	cg10959048
0.16531	0.727123	4.89402	3.09213e-06	5.19673e-06	3.586	cg01218371
0.280019	0.265324	9.14372	1.80728e-15	1.28203e-14	24.479	cg01960280
0.175846	0.661367	5.36809	3.91727e-07	7.49581e-07	5.58932	cg13913624
0.191284	0.746482	5.51562	2.01508e-07	4.02367e-07	6.23612	cg25729692
0.183275	0.793275	4.9163	2.81308e-06	4.75498e-06	3.67744	cg14456034
0.162916	0.765528	6.11065	1.24981e-08	3.03107e-08	8.95027	cg25200453
0.212247	0.672746	6.08639	1.40992e-08	3.3914e-08	8.83272	cg23335299
0.240239	0.539352	7.73104	3.56376e-12	1.52911e-11	16.977	cg07053699
0.181376	0.777028	6.71991	6.33892e-10	1.9036e-09	11.8741	cg11754382
0.246937	0.672126	7.00778	1.49724e-10	4.98965e-10	13.2934	cg07075268
0.25282	0.508551	7.54518	9.42343e-12	3.78939e-11	16.0178	cg22175345
0.240397	0.636681	6.45968	2.31308e-09	6.31611e-09	10.6037	cg12417609
0.124656	0.552048	3.60962	0.00044771	0.000593262	-1.16993	cg02571819
-0.00214718	0.376178	-0.0578358	0.953975	0.957547	-7.38089	cg18646365
0.173455	0.838854	6.25837	6.13862e-09	1.56469e-08	9.64645	cg09817024
-0.240756	0.25963	-6.37082	3.57272e-09	9.46289e-09	10.1774	cg03880355
0.272085	0.554699	9.20272	1.30202e-15	9.43384e-15	24.8036	cg08323299
0.171572	0.735317	6.64309	9.29493e-10	2.70911e-09	11.4981	cg14067450
0.135264	0.59018	3.25039	0.00149397	0.00190397	-2.29696	cg14270725
0.246497	0.238601	7.41093	1.89307e-11	7.26044e-11	15.33	cg09782540
0.0836233	0.623808	2.3749	0.0191309	0.0225888	-4.61439	cg26670674
0.39407	0.247596	14.9892	2.40923e-29	1.3909e-27	56.196	cg09834049
0.217964	0.720216	6.63598	9.68727e-10	2.81576e-09	11.458	cg25282652
0.289094	0.406235	10.1664	6.38897e-18	6.2828e-17	30.0738	cg02380840
0.0480498	0.5196	1.13772	0.257493	0.277729	-6.73596	cg21854952
0.1853	0.669146	4.69033	7.25333e-06	1.15853e-05	2.76299	cg07968760
0.222665	0.547824	6.19634	8.32216e-09	2.07644e-08	9.34879	cg02370770
0.200927	0.722251	6.47115	2.18641e-09	5.99699e-09	10.659	cg26026748
0.177161	0.739315	4.57928	1.14372e-05	1.78181e-05	2.32445	cg17013645
0.351794	0.1939	13.3999	1.1807e-25	3.45548e-24	47.7557	cg27414487
0.21393	0.64846	6.7208	6.35026e-10	1.90683e-09	11.8728	cg07939499
0.161822	0.526292	4.52522	1.42403e-05	2.19158e-05	2.11365	cg08328483
-0.325069	0.733181	-9.75779	6.21792e-17	5.3679e-16	27.8181	cg15034267
0.223078	0.682868	8.15926	3.65161e-13	1.83541e-12	19.2262	cg26948823
0.190052	0.680385	7.75848	3.05519e-12	1.325e-11	17.1284	cg03050096
0.204806	0.689245	6.40523	3.02005e-09	8.09417e-09	10.3422	cg03989987
-0.0441666	0.333025	-1.24161	0.21679	0.2355	-6.61326	cg05652381
0.221231	0.722006	6.5384	1.57017e-09	4.40852e-09	10.9839	cg10591797
0.0247202	0.61533	0.66861	0.505022	0.527442	-7.15847	cg16052198
0.198932	0.730495	4.91449	2.83481e-06	4.78909e-06	3.67001	cg04919982
0.236297	0.706478	6.46619	2.24036e-09	6.13172e-09	10.6351	cg07022591
0.170937	0.774631	5.22812	7.29209e-07	1.34004e-06	4.9856	cg08031982
0.208348	0.719329	6.19883	8.22301e-09	2.05309e-08	9.36053	cg19010166
-0.124241	0.407949	-3.92721	0.000143613	0.000198284	-0.0950864	cg10713515
0.1816	0.813839	5.25587	6.45172e-07	1.19546e-06	5.10449	cg24951137
-0.0249691	0.752751	-0.910579	0.36433	0.386697	-6.96758	cg22900681
0.109684	0.675038	2.9526	0.00378835	0.00469492	-3.15574	cg18468235
0.209154	0.726456	7.5005	1.17875e-11	4.67091e-11	15.7965	cg15744170
0.325521	0.311978	10.0808	1.04689e-17	1.00226e-16	29.5848	cg16205490
0.0783286	0.191531	1.86294	0.0649028	0.0736709	-5.66424	cg09282497
0.417745	0.133796	17.4814	6.89826e-35	2.60151e-32	68.8639	cg06482074
-0.0230551	0.692868	-0.541371	0.58925	0.610281	-7.23556	cg03981286
0.235218	0.668972	6.76225	5.16193e-10	1.57286e-09	12.0764	cg00971110
0.250143	0.661064	7.77676	2.80236e-12	1.22353e-11	17.2142	cg18982923
-0.0846071	0.484219	-2.90582	0.00435838	0.00537858	-3.28409	cg04257377
0.107576	0.601634	2.75767	0.00672766	0.00819498	-3.67922	cg15865243
0.251718	0.347351	8.99949	3.91032e-15	2.63766e-14	23.714	cg18159646
0.135817	0.833688	3.59818	0.00046586	0.000616489	-1.20732	cg02336104
0.172179	0.752388	5.79195	5.64803e-08	1.22984e-07	7.4762	cg09130674
0.365653	0.250352	11.9243	3.92001e-22	6.76531e-21	39.7026	cg11698750
0.17391	0.734286	4.3826	2.519e-05	3.76243e-05	1.56609	cg19977232
0.347459	0.419127	12.9375	1.45968e-24	3.56156e-23	45.2575	cg19617217
0.200981	0.762631	6.61836	1.05723e-09	3.05234e-09	11.3721	cg06160669
0.28213	0.670943	8.35404	1.30296e-13	6.9965e-13	20.2455	cg23280720
0.178956	0.750869	4.71559	6.5334e-06	1.04968e-05	2.86376	cg26812147
0.0227151	0.375076	0.636484	0.525667	0.547844	-7.17946	cg06811094
0.220604	0.651954	6.27997	5.55652e-09	1.42562e-08	9.74449	cg20865740
0.128811	0.799419	4.10558	7.37241e-05	0.000104807	0.539293	cg13460556
0.196614	0.5504	4.99141	2.04123e-06	3.51904e-06	3.98774	cg19860515
0.170398	0.19068	8.15231	3.78965e-13	1.89931e-12	19.1895	cg01595870
0.397147	0.161497	15.651	7.56766e-31	6.15238e-29	59.6323	cg18359530
-0.189966	0.58612	-5.03188	1.71517e-06	2.98682e-06	4.15625	cg11618577
0.184918	0.533662	4.70523	6.81984e-06	1.0929e-05	2.8224	cg27441486
0.128175	0.326614	3.35476	0.00106233	0.0013686	-1.97956	cg15392111
0.0227988	0.155303	0.544519	0.58709	0.60817	-7.23384	cg03935432
0.411342	0.122757	16.7365	2.89401e-33	5.10746e-31	65.1572	cg12510981
0.203525	0.767004	6.3635	3.70253e-09	9.7871e-09	10.1424	cg08700932
0.197201	0.736696	5.21119	7.85638e-07	1.43673e-06	4.91325	cg27213238
0.210858	0.718837	5.15227	1.0172e-06	1.82997e-06	4.66262	cg07137244
0.142814	0.722542	4.50207	1.5634e-05	2.39438e-05	2.02391	cg05750323
0.225771	0.425806	6.16293	9.7728e-09	2.41217e-08	9.19146	cg04452432
0.190097	0.713862	4.75138	5.63074e-06	9.12265e-06	3.00717	cg06069100
0.198142	0.661094	5.53256	1.86582e-07	3.74568e-07	6.31107	cg11141503
0.187308	0.750723	5.0899	1.33458e-06	2.36019e-06	4.39933	cg12395919
0.219713	0.732768	6.18458	8.80715e-09	2.18858e-08	9.29333	cg03155733
0.200965	0.734145	6.60379	1.13643e-09	3.26664e-09	11.3012	cg19930352
0.0633236	0.585434	1.5582	0.121807	0.135327	-6.17532	cg20255667
0.116255	0.545122	3.03373	0.00295863	0.00369365	-2.92876	cg00614392
0.197373	0.694802	5.81294	5.1268e-08	1.12405e-07	7.57083	cg07236114
0.138426	0.736649	4.11132	7.21378e-05	0.00010265	0.560031	cg19925872
0.187821	0.771554	5.17172	9.34223e-07	1.68955e-06	4.74517	cg14870128
-0.104392	0.57303	-2.74329	0.00701108	0.0085311	-3.71661	cg17463287
0.230554	0.721165	8.0199	7.68336e-13	3.67137e-12	18.4914	cg01373248
0.345899	0.215657	11.6004	2.32429e-21	3.60827e-20	37.9347	cg07063883
0.248429	0.590657	8.08736	5.41683e-13	2.65171e-12	18.8372	cg22963843
0.102238	0.747443	3.11061	0.00233057	0.00293065	-2.70882	cg26605914
0.141327	0.870282	4.19307	5.27797e-05	7.61009e-05	0.85821	cg14588422
0.164451	0.415031	4.43721	2.02761e-05	3.06426e-05	1.77425	cg16150821
0.207233	0.291549	5.48085	2.35895e-07	4.66643e-07	6.08273	cg24947255
0.127824	0.45998	3.5956	0.000470047	0.00062188	-1.21573	cg14091589
0.185361	0.746333	4.93993	2.54384e-06	4.32619e-06	3.77475	cg05211947
0.345032	0.244101	11.7646	9.31587e-22	1.52021e-20	38.8424	cg11681959
0.0773582	0.547026	2.83971	0.00529953	0.00650217	-3.46253	cg12343777
0.22716	0.336088	7.26767	3.96622e-11	1.44654e-10	14.6012	cg23837220
0.178968	0.776859	6.8597	3.14407e-10	9.93791e-10	12.5632	cg17316300
0.190653	0.738941	4.56434	1.21534e-05	1.88696e-05	2.26602	cg10480329
0.120537	0.891396	3.67307	0.000358612	0.000478484	-0.960934	cg05213387
0.181094	0.69809	4.76876	5.23731e-06	8.51891e-06	3.07705	cg26674645
-0.392457	0.788879	-14.5294	2.74304e-28	1.27252e-26	53.7802	cg02338146
0.183084	0.785651	6.41336	2.88751e-09	7.76494e-09	10.3857	cg00100703
0.335448	0.260914	10.3526	2.33055e-18	2.41893e-17	31.0751	cg25921358
0.117752	0.209477	2.95467	0.00376478	0.00466647	-3.15003	cg19059495
0.235933	0.725779	7.02444	1.37578e-10	4.6106e-10	13.3767	cg10815253
0.0764322	0.262807	1.97963	0.0500225	0.0572874	-5.44577	cg05888755
0.290218	0.539571	8.92194	6.05462e-15	3.97881e-14	23.2818	cg20483374
0.126292	0.620551	3.10317	0.00238544	0.00299756	-2.73031	cg24836281
0.203539	0.68308	6.22975	7.08404e-09	1.78656e-08	9.50655	cg17383334
0.197022	0.758238	6.01889	1.94437e-08	4.56864e-08	8.51829	cg13508841
0.322768	0.414705	9.57175	1.73079e-16	1.41289e-15	26.8033	cg03595161
0.124497	0.514928	3.86487	0.000180451	0.000246827	-0.311684	cg14150803
0.3925	0.158063	14.3707	6.38516e-28	2.78621e-26	52.941	cg16877924
0.201574	0.714497	5.42609	3.01992e-07	5.87725e-07	5.84235	cg26881651
-0.0528173	0.592773	-1.66228	0.0990528	0.11085	-6.01053	cg17515480
0.165034	0.723741	4.19783	5.18223e-05	7.47867e-05	0.875698	cg04895854
0.363363	0.181364	13.6449	3.13662e-26	1.01172e-24	49.0725	cg01306909
0.276383	0.724674	9.15728	1.67698e-15	1.1955e-14	24.5531	cg02550950
0.196768	0.801781	6.10014	1.3203e-08	3.19016e-08	8.89698	cg06188870
0.195621	0.724329	5.95153	2.67491e-08	6.13927e-08	8.20641	cg02271790
0.209583	0.682192	5.17359	9.26604e-07	1.6766e-06	4.75311	cg13054234
0.122894	0.783383	3.53123	0.000586749	0.000770371	-1.42409	cg16189569
0.157017	0.771583	4.13864	6.50142e-05	9.29455e-05	0.659195	cg01791524
0.176221	0.367825	5.99461	2.17762e-08	5.07428e-08	8.40733	cg23377607
0.242981	0.715788	7.07653	1.05546e-10	3.60088e-10	13.6375	cg23067856
0.136162	0.77899	3.86367	0.000181236	0.000247838	-0.315795	cg08916646
0.186018	0.591124	4.48688	1.6619e-05	2.53695e-05	1.96522	cg14209784
0.212485	0.64209	6.14594	1.06033e-08	2.60131e-08	9.1116	cg12981843
0.20451	0.562726	6.44292	2.51119e-09	6.81972e-09	10.5231	cg27313012
0.195215	0.368618	4.91767	2.79676e-06	4.72887e-06	3.68307	cg09762252
0.175337	0.645487	4.57784	1.15043e-05	1.79153e-05	2.31882	cg09511741
0.406693	0.152593	16.9757	8.65502e-34	1.87432e-31	66.3549	cg15035869
0.177449	0.718581	4.85265	3.68333e-06	6.12042e-06	3.41692	cg07008962
0.189662	0.738911	5.48431	2.32226e-07	4.5978e-07	6.09799	cg15890469
0.162537	0.756157	4.30325	3.44226e-05	5.06261e-05	1.26692	cg09757709
0.190821	0.746407	5.95744	2.60126e-08	5.98337e-08	8.2337	cg05165982
0.206872	0.592786	7.05975	1.1454e-10	3.88526e-10	13.5568	cg08281590
0.201551	0.681896	6.29075	5.27372e-09	1.35834e-08	9.79568	cg07554046
0.157574	0.782071	5.48584	2.29983e-07	4.55565e-07	6.10714	cg27661394
0.239673	0.276392	7.76636	2.95997e-12	1.28668e-11	17.1602	cg26713179
0.170491	0.748241	5.52559	1.92583e-07	3.85819e-07	6.28024	cg27236629
0.206638	0.744071	6.35709	3.82011e-09	1.00692e-08	10.1117	cg23146741
0.0594405	0.508145	1.44311	0.151583	0.166979	-6.34561	cg04342484
0.243242	0.72194	6.2692	5.85408e-09	1.4969e-08	9.69338	cg03709468
0.0965192	0.696317	2.27932	0.0244058	0.0285945	-4.82815	cg27629454
-0.0468147	0.663118	-1.48077	0.141274	0.156032	-6.29126	cg06012804
0.226386	0.727392	6.88556	2.77847e-10	8.85768e-10	12.6853	cg02557922
-0.0108849	0.288329	-0.262562	0.793336	0.807064	-7.34796	cg17123690
0.137428	0.818882	4.03951	9.45968e-05	0.000132955	0.301807	cg17379532
0.202932	0.728448	5.21453	7.74184e-07	1.4171e-06	4.92751	cg23840338
0.27286	0.347479	7.45551	1.50235e-11	5.8582e-11	15.5579	cg27592868
0.21581	0.730179	8.17979	3.27262e-13	1.6565e-12	19.3345	cg05121497
0.22933	0.706921	8.14883	3.86066e-13	1.93119e-12	19.1712	cg06934265
-0.0762361	0.721379	-2.22597	0.027874	0.0325235	-4.94398	cg00153101
0.360256	0.210229	13.8057	1.31785e-26	4.53223e-25	49.9339	cg13924974
0.191974	0.280403	6.24541	6.56817e-09	1.66664e-08	9.58062	cg04097078
0.141621	0.600303	3.76512	0.000258683	0.000349187	-0.65258	cg11532725
0.0778822	0.210472	1.77313	0.0787314	0.0888171	-5.82386	cg17395555
0.0358938	0.718955	0.885751	0.377514	0.400096	-6.98982	cg21520607
0.21235	0.739642	6.13185	1.13441e-08	2.77178e-08	9.0455	cg26367456
0.13512	0.714978	3.32842	0.00115859	0.00148827	-2.06043	cg13954131
0.194373	0.719496	5.34091	4.42281e-07	8.39099e-07	5.47132	cg01989133
0.17966	0.770745	5.65832	1.04962e-07	2.19022e-07	6.87168	cg20785560
0.116599	0.563379	2.82342	0.00556033	0.00681187	-3.50616	cg05739167
0.167529	0.510527	4.33506	3.03854e-05	4.49739e-05	1.38638	cg09388991
0.154338	0.753759	5.44511	2.76336e-07	5.4054e-07	5.92839	cg06204948
0.138757	0.649627	4.22141	4.73174e-05	6.85489e-05	0.962591	cg01008310
0.129101	0.669751	3.8335	0.000202232	0.000275321	-0.419649	cg14325123
0.171996	0.253261	5.30457	5.1995e-07	9.76386e-07	5.31409	cg04770088
0.179493	0.669787	5.29658	5.38721e-07	1.00959e-06	5.27963	cg14962007
0.160012	0.72305	4.01841	0.000102377	0.000143412	0.226588	cg22569154
-0.0544035	0.749255	-1.29834	0.196646	0.214442	-6.54184	cg27302994
0.223882	0.27768	8.20447	2.86828e-13	1.46356e-12	19.4648	cg25342568
0.137932	0.67915	4.3453	2.91863e-05	4.32818e-05	1.42496	cg08929002
0.177491	0.785579	5.56442	1.6138e-07	3.27246e-07	6.45242	cg26680608
0.210156	0.73852	5.5033	2.13094e-07	4.24152e-07	6.18169	cg18776460
0.288548	0.468157	8.38453	1.1063e-13	6.00554e-13	20.4072	cg00887755
0.172092	0.499425	4.79382	4.71629e-06	7.72195e-06	3.17819	cg18356634
0.18255	0.738155	6.29497	5.14902e-09	1.32901e-08	9.81883	cg18805469
0.258312	0.549455	6.81598	3.94309e-10	1.22595e-09	12.3411	cg18217446
0.105966	0.229535	4.41254	2.23348e-05	3.35777e-05	1.68123	cg24212471
0.220766	0.74291	6.32284	4.51297e-09	1.17595e-08	9.94834	cg02571678
0.197927	0.733552	5.14396	1.05477e-06	1.89344e-06	4.62744	cg06018711
0.285129	0.249379	8.48319	6.50861e-14	3.6629e-13	20.9318	cg21903817
0.218086	0.705894	7.20762	5.39943e-11	1.9291e-10	14.2974	cg12123019
0.226537	0.761304	7.45483	1.50763e-11	5.8774e-11	15.5544	cg17881208
0.144885	0.766546	4.43606	2.03687e-05	3.0774e-05	1.76987	cg23791600
0.15859	0.821198	3.94983	0.000132114	0.000183034	-0.0158346	cg03065175
-0.0740023	0.625149	-2.37654	0.0190499	0.0224982	-4.61065	cg05308819
0.414033	0.14307	17.3559	1.28806e-34	4.16138e-32	68.2446	cg19286686
0.0856712	0.607364	2.5897	0.0107885	0.0129626	-4.10498	cg15126021
0.0732772	0.167429	3.27308	0.00138735	0.00177203	-2.22829	cg23405152
0.18878	0.746272	5.71963	7.9097e-08	1.68365e-07	7.14762	cg09818265
0.192354	0.763412	5.02457	1.77007e-06	3.07616e-06	4.12574	cg20588193
0.151301	0.732302	3.82865	0.000205813	0.000279961	-0.436268	cg16705229
0.214127	0.313485	5.64058	1.1388e-07	2.36417e-07	6.79217	cg06043159
0.368824	0.212422	13.6267	3.4613e-26	1.11102e-24	48.9746	cg01901210
0.173549	0.735281	6.82557	3.73325e-10	1.16517e-09	12.3944	cg21029964
0.197711	0.749156	5.59725	1.38905e-07	2.84453e-07	6.59854	cg02086690
0.225081	0.345498	6.22863	7.12261e-09	1.79575e-08	9.50123	cg15118665
0.171659	0.64373	5.0641	1.49241e-06	2.62188e-06	4.29101	cg17990185
0.152979	0.721344	4.03562	9.59869e-05	0.000134824	0.287921	cg20062978
0.249014	0.646407	7.07789	1.04817e-10	3.57787e-10	13.6443	cg00977526
0.115711	0.257125	4.75227	5.5988e-06	9.07386e-06	3.01239	cg21847800
0.242418	0.433739	7.08215	1.02567e-10	3.50707e-10	13.6657	cg16174121
0.0797499	0.24012	3.0513	0.00280147	0.00350352	-2.87864	cg00507154
0.191613	0.751491	5.36155	4.0336e-07	7.7022e-07	5.56086	cg03322446
0.178637	0.767761	4.80229	4.55188e-06	7.46941e-06	3.21244	cg16740092
0.102711	0.698389	2.48172	0.0144519	0.0172058	-4.36603	cg20125920
-0.0409043	0.147976	-0.970985	0.333499	0.355472	-6.91091	cg12005760
0.118389	0.427656	3.70978	0.000315031	0.000422169	-0.838713	cg17126435
0.214957	0.207498	6.8494	3.33357e-10	1.04957e-09	12.5062	cg03830061
0.168611	0.651308	4.27646	3.82185e-05	5.59194e-05	1.16681	cg10457440
0.216305	0.691085	6.86969	3.00985e-10	9.54375e-10	12.6066	cg03478330
-0.124029	0.449854	-3.66927	0.000363445	0.000484718	-0.973554	cg08319999
0.160097	0.758824	4.10134	7.49201e-05	0.000106421	0.523953	cg16905280
0.215801	0.710172	5.88505	3.65812e-08	8.21879e-08	7.9005	cg08125824
0.173926	0.733461	5.03789	1.67132e-06	2.91542e-06	4.18134	cg07220815
0.229272	0.739055	8.29316	1.78432e-13	9.38564e-13	19.934	cg12950645
0.0875285	0.521734	2.30226	0.0230354	0.0270422	-4.77759	cg00952050
0.253769	0.685458	8.03212	7.26532e-13	3.48741e-12	18.5472	cg01933079
0.306837	0.618758	9.12913	1.95722e-15	1.38167e-14	24.4001	cg05116378
0.0600145	0.581636	1.70949	0.0899321	0.100978	-5.93243	cg16770832
0.148202	0.599124	4.75629	5.51666e-06	8.9476e-06	3.02691	cg10115387
0.327458	0.418402	9.98659	1.7609e-17	1.63564e-16	29.0691	cg00687135
0.23327	0.407823	7.30805	3.22161e-11	1.19175e-10	14.8061	cg03789934
0.186436	0.753308	5.62338	1.23235e-07	2.54492e-07	6.7152	cg16470816
0.191773	0.677371	4.6085	1.01524e-05	1.59169e-05	2.43912	cg05990312
0.212527	0.693214	5.65001	1.09051e-07	2.27049e-07	6.83441	cg10090158
0.406489	0.159668	18.3502	9.63657e-37	1.2043e-33	73.0981	cg08875948
-0.0519837	0.102692	-1.31655	0.190485	0.207968	-6.51827	cg20480233
0.117982	0.617605	3.44334	0.000790683	0.00102812	-1.70365	cg10615580
0.174631	0.805912	5.73379	7.40777e-08	1.58341e-07	7.21159	cg24158259
0.199728	0.719405	8.4555	7.46033e-14	4.16144e-13	20.7962	cg12497142
-0.0890566	0.712663	-2.57496	0.0112334	0.0134814	-4.14119	cg21340230
0.259829	0.286897	7.40451	1.95701e-11	7.49004e-11	15.2973	cg09659734
0.0878122	0.856412	2.06578	0.0409912	0.047239	-5.27651	cg02846648
0.205361	0.717905	6.8799	2.85441e-10	9.08313e-10	12.6586	cg18560366
0.185534	0.773061	5.8175	5.0189e-08	1.10219e-07	7.5916	cg03187073
0.131084	0.811376	3.19476	0.00178616	0.00226496	-2.46271	cg21811896
0.163661	0.250115	6.41795	2.82263e-09	7.60554e-09	10.408	cg20104774
0.181007	0.698615	4.51065	1.51028e-05	2.31702e-05	2.05713	cg27396403
0.190889	0.666234	5.79753	5.5089e-08	1.20134e-07	7.50065	cg18452449
0.121525	0.712961	4.10133	7.48963e-05	0.00010639	0.524191	cg10040866
0.335362	0.230942	12.2516	6.26019e-23	1.20612e-21	41.5238	cg26739975
0.186813	0.764467	6.52269	1.68796e-09	4.71507e-09	10.9124	cg25510823
0.201793	0.68932	6.48735	2.01904e-09	5.57136e-09	10.7371	cg02893499
-0.0942383	0.671573	-2.35462	0.0201571	0.023758	-4.66041	cg07501988
-0.0109168	0.204889	-0.249819	0.803153	0.816514	-7.35124	cg08051575
0.227382	0.647942	7.41544	1.84932e-11	7.10529e-11	15.3531	cg10993409
0.125219	0.367671	3.2226	0.00163385	0.00207677	-2.38006	cg19898108
0.0186708	0.659381	0.594036	0.553601	0.575438	-7.20561	cg23009818
-0.0996849	0.166107	-2.96431	0.00365663	0.00453626	-3.12331	cg15533046
0.267095	0.542056	8.22075	2.65984e-13	1.36373e-12	19.54	cg19078067
0.352986	0.193893	13.0844	6.55348e-25	1.69271e-23	46.053	cg15674432
0.253484	0.211445	9.0617	2.78487e-15	1.92283e-14	24.0501	cg05038268
0.00944338	0.266083	0.336137	0.73735	0.75382	-7.32586	cg15098643
0.23747	0.751288	6.9448	2.06006e-10	6.70579e-10	12.9795	cg03983213
0.102622	0.740355	3.14094	0.00211866	0.00267201	-2.62074	cg26225406
0.145244	0.740345	4.27855	3.79077e-05	5.54883e-05	1.17462	cg26694839
0.140929	0.669575	4.46784	1.79383e-05	2.72861e-05	1.89185	cg04229928
0.0972972	0.365835	2.69667	0.00800596	0.00970642	-3.8366	cg08314603
0.130583	0.769801	3.35321	0.00106779	0.00137531	-1.98434	cg07923806
0.172136	0.615657	4.96627	2.27328e-06	3.89156e-06	3.88354	cg12140665
0.209951	0.683453	6.07998	1.45371e-08	3.48879e-08	8.80279	cg12008613
0.0913514	0.716578	2.85377	0.00508658	0.00624854	-3.42506	cg05617980
0.323001	0.167844	10.051	1.23394e-17	1.17095e-16	29.4218	cg17176732
-0.0264654	0.238604	-0.700567	0.484922	0.507524	-7.13658	cg21766898
-0.0393557	0.308691	-1.60987	0.110034	0.122698	-6.09477	cg24200426
0.242066	0.607977	8.33183	1.45644e-13	7.76727e-13	20.1349	cg04764902
0.187334	0.701659	5.16173	9.75982e-07	1.76051e-06	4.70275	cg14620267
0.0742905	0.19489	2.91756	0.00420747	0.00519732	-3.25192	cg07958575
0.128209	0.409299	3.43698	0.000807769	0.00104951	-1.72365	cg04325221
0.224114	0.646318	5.64641	1.10875e-07	2.30564e-07	6.81824	cg03658557
-0.0398104	0.636473	-0.914831	0.362106	0.384448	-6.9637	cg08730239
0.181123	0.693768	5.88799	3.60791e-08	8.11591e-08	7.914	cg09500196
0.198376	0.719698	5.66655	1.01062e-07	2.11506e-07	6.9086	cg25518092
0.193433	0.2578	6.42751	2.70651e-09	7.31211e-09	10.4496	cg25877436
0.405572	0.179445	16.461	1.17299e-32	1.67157e-30	63.7685	cg19706900
0.142611	0.72358	4.61339	9.95122e-06	1.56191e-05	2.45839	cg22619549
0.088024	0.634935	2.03911	0.0436247	0.0501881	-5.32963	cg08477332
0.201026	0.514942	5.59945	1.37518e-07	2.81827e-07	6.60832	cg14400672
0.213083	0.76242	6.85968	3.16544e-10	9.99939e-10	12.5571	cg20168964
0.405533	0.166985	16.7375	2.88059e-33	5.09284e-31	65.1619	cg09994724
0.255526	0.667279	8.17852	3.33256e-13	1.68452e-12	19.3172	cg17104151
0.29751	0.615414	8.53604	4.89594e-14	2.81246e-13	21.2134	cg16131053
-0.138285	0.116094	-5.18747	8.69571e-07	1.58038e-06	4.81444	cg18881778
0.371981	0.20777	14.6793	1.23851e-28	6.15546e-27	54.57	cg04054313
0.189328	0.768218	6.98101	1.70299e-10	5.62076e-10	13.1662	cg15841865
0.238041	0.500208	7.02097	1.40019e-10	4.68688e-10	13.3594	cg06419793
0.172045	0.640217	6.04738	1.6905e-08	4.01415e-08	8.65474	cg07984980
0.167053	0.858203	4.65297	8.46049e-06	1.34042e-05	2.61466	cg23032184
0.278895	0.275563	8.68026	2.24672e-14	1.35621e-13	21.984	cg21219903
0.226796	0.660546	6.85967	3.16554e-10	9.99939e-10	12.557	cg02654265
0.137376	0.797268	3.94971	0.000132172	0.000183112	-0.0162521	cg00444740
0.265102	0.5272	9.54948	1.92168e-16	1.55783e-15	26.6988	cg10069323
0.181386	0.201145	6.52059	1.7046e-09	4.75821e-09	10.9028	cg13097993
0.0438531	0.750735	1.76097	0.0807725	0.091039	-5.84488	cg25900943
0.162119	0.724432	5.07778	1.40661e-06	2.47998e-06	4.34838	cg16506566
-0.00655541	0.739757	-0.2016	0.840569	0.85188	-7.36217	cg10775231
0.191369	0.714971	5.47962	2.37211e-07	4.69106e-07	6.07731	cg01595325
0.188095	0.461002	5.23352	7.12069e-07	1.31068e-06	5.00869	cg05744184
0.150509	0.686815	4.30467	3.42324e-05	5.0362e-05	1.27223	cg07555787
0.229283	0.736875	6.69135	7.35494e-10	2.1832e-09	11.7285	cg14838115
0.154092	0.858971	5.18888	8.65893e-07	1.57392e-06	4.81877	cg07639376
0.254301	0.730614	7.1559	7.03779e-11	2.46769e-10	14.0365	cg01311955
0.0459309	0.740175	1.34654	0.180653	0.197676	-6.47874	cg04369491
-0.0367415	0.191772	-1.43063	0.155118	0.170694	-6.36331	cg06159269
0.185415	0.702817	5.96025	2.56692e-08	5.91001e-08	8.24669	cg09905416
-0.0843362	0.572886	-2.31229	0.0224575	0.0263863	-4.75533	cg26365813
0.264174	0.193623	8.07471	5.79374e-13	2.8234e-12	18.7708	cg26788180
0.292634	0.372571	8.55825	4.34335e-14	2.51219e-13	21.3319	cg16246545
0.0538447	0.619455	1.66144	0.0992229	0.111027	-6.01191	cg21157690
0.15027	0.699566	4.42018	2.16995e-05	3.268e-05	1.70915	cg03671431
0.0155198	0.476157	0.417647	0.676948	0.695704	-7.29503	cg00115654
0.189882	0.655553	5.35286	4.19323e-07	7.98582e-07	5.52313	cg03302801
0.207267	0.671134	5.39204	3.51893e-07	6.78134e-07	5.69359	cg19927020
0.201813	0.778986	7.30081	3.31715e-11	1.22454e-10	14.7767	cg27350428
0.243939	0.634593	7.97611	9.77916e-13	4.59315e-12	18.2537	cg02810826
0.159859	0.708486	5.82864	4.74562e-08	1.04665e-07	7.64589	cg19149264
0.389014	0.240002	13.9744	5.32096e-27	1.95537e-25	50.8349	cg25661219
-0.0141154	0.591327	-0.379468	0.705008	0.722841	-7.3103	cg03209871
0.180979	0.73091	4.95567	2.37865e-06	4.06156e-06	3.8397	cg21775854
0.176666	0.786573	5.47165	2.45907e-07	4.85124e-07	6.04227	cg18520238
0.162241	0.635365	4.42233	2.15149e-05	3.24153e-05	1.71734	cg16245431
0.188914	0.634345	5.23606	7.04131e-07	1.29715e-06	5.01958	cg04870110
-0.064607	0.704315	-2.32479	0.0217514	0.0255815	-4.72738	cg11262850
0.192117	0.760227	6.34324	4.08653e-09	1.0721e-08	10.0456	cg00369056
0.124943	0.341592	3.88072	0.00017031	0.000233431	-0.256849	cg05929675
0.173543	0.733702	4.84556	3.79499e-06	6.29392e-06	3.38807	cg26660792
0.1671	0.780239	4.14709	6.29521e-05	9.00845e-05	0.689948	cg13451471
0.209067	0.766635	6.29193	5.24353e-09	1.35144e-08	9.8013	cg09205438
0.135448	0.755172	4.30968	3.35676e-05	4.94346e-05	1.291	cg04190475
0.163816	0.770307	4.18741	5.39421e-05	7.77035e-05	0.837404	cg25565683
0.40422	0.136725	16.0829	8.12541e-32	8.6564e-30	61.8475	cg18395466
0.308334	0.378353	9.71832	7.72741e-17	6.59526e-16	27.6026	cg05037389
0.118798	0.727817	3.30907	0.00123447	0.00158258	-2.11951	cg24532011
0.140441	0.316107	4.73191	6.10224e-06	9.84362e-06	2.92952	cg04074908
0.013058	0.314572	0.349631	0.727226	0.744198	-7.32121	cg25196975
0.0881982	0.720013	2.46612	0.0150641	0.0179087	-4.4029	cg25764105
0.116676	0.81583	4.52354	1.43133e-05	2.2021e-05	2.10849	cg19913426
0.179921	0.790627	6.40056	3.07342e-09	8.22698e-09	10.3245	cg04239798
0.22716	0.749258	6.53839	1.57025e-09	4.40863e-09	10.9838	cg26427498
0.173482	0.7475	4.29553	3.54779e-05	5.21001e-05	1.23802	cg02083237
0.0567184	0.400737	1.52124	0.130818	0.144938	-6.23137	cg13579295
0.122864	0.784396	3.9194	0.000147797	0.0002038	-0.122345	cg24859722
-0.213321	0.454463	-5.47121	2.464e-07	4.86014e-07	6.04032	cg06093355
0.268425	0.400051	7.38778	2.13417e-11	8.12045e-11	15.2119	cg14623917
0.163443	0.746008	4.31443	3.29481e-05	4.85648e-05	1.30884	cg27254348
0.193775	0.73229	5.92307	3.05915e-08	6.95674e-08	8.07522	cg10891473
0.229791	0.708455	6.88832	2.74006e-10	8.74056e-10	12.699	cg16853860
-0.0195949	0.622885	-0.517697	0.605618	0.626331	-7.24812	cg24151755
-0.0547593	0.504104	-1.49761	0.136848	0.151335	-6.26653	cg15323638
-0.139584	0.599538	-3.9939	0.000112184	0.000156458	0.13958	cg05795235
0.253647	0.231371	8.53192	4.98826e-14	2.86168e-13	21.1948	cg05852052
0.157105	0.770891	4.02995	9.8048e-05	0.000137605	0.2677	cg11690824
0.101061	0.776646	2.31027	0.0225724	0.026516	-4.7598	cg13978347
0.216835	0.737111	6.89634	2.63156e-10	8.42262e-10	12.7387	cg18766847
0.3729	0.28663	13.1989	3.51609e-25	9.48435e-24	46.6716	cg23046844
0.240675	0.237448	7.27676	3.78509e-11	1.3844e-10	14.6473	cg03618211
0.239257	0.624911	8.02056	7.70525e-13	3.6813e-12	18.4889	cg24980413
0.178399	0.7542	5.02541	1.76368e-06	3.06608e-06	4.12924	cg08832190
0.0676309	0.528734	1.87389	0.0633659	0.0719803	-5.64428	cg04051152
-0.0113123	0.454541	-0.293988	0.769272	0.784353	-7.33918	cg22430861
0.115335	0.66059	3.39402	0.000932612	0.00120631	-1.858	cg02791145
0.13974	0.703619	3.58847	0.000481803	0.000636865	-1.23897	cg18792689
0.162849	0.754858	5.44177	2.81244e-07	5.49599e-07	5.91154	cg02380334
0.211758	0.659124	5.77331	6.16619e-08	1.33462e-07	7.39062	cg11398081
0.078571	0.595287	2.27948	0.0243964	0.0285844	-4.82781	cg19006008
-0.269884	0.697797	-7.23818	4.61572e-11	1.66602e-10	14.4519	cg19374779
0.0960691	0.457936	2.43703	0.0162684	0.0192976	-4.47113	cg18936052
0.162774	0.701909	4.04198	9.37226e-05	0.000131775	0.310644	cg01642901
-0.00915284	0.681046	-0.297441	0.766642	0.781856	-7.33816	cg06134790
0.161046	0.756417	4.27902	3.78391e-05	5.53945e-05	1.17636	cg15545021
0.269292	0.571892	7.3583	2.48552e-11	9.36073e-11	15.0617	cg14493637
-0.000369407	0.199285	-0.0102871	0.991809	0.99251	-7.38252	cg04050824
0.358517	0.215111	11.9835	2.81227e-22	4.94561e-21	40.0323	cg04138181
0.202745	0.771592	6.31381	4.71521e-09	1.22437e-08	9.90538	cg13167443
0.103553	0.595519	2.80706	0.00583201	0.00713368	-3.54954	cg01626112
-0.0289887	0.27842	-0.700399	0.485027	0.507623	-7.1367	cg09976984
0.156604	0.762812	4.9598	2.33703e-06	3.99456e-06	3.85678	cg04808985
0.217845	0.7709	7.4727	1.36693e-11	5.36133e-11	15.6507	cg04058461
0.22371	0.552666	5.9813	2.32365e-08	5.38957e-08	8.34404	cg02483029
0.329433	0.484593	11.2912	1.27167e-20	1.77723e-19	36.2467	cg09144520
0.276049	0.642202	9.12983	1.94925e-15	1.37644e-14	24.4041	cg07891911
0.204273	0.727016	6.06772	1.54131e-08	3.68502e-08	8.74554	cg11485894
0.101354	0.684869	2.93526	0.00399147	0.00493831	-3.20358	cg26601073
0.15158	0.791571	5.50997	2.06062e-07	4.11038e-07	6.21402	cg09425228
0.265534	0.33076	9.12654	1.96579e-15	1.38742e-14	24.3953	cg15645138
0.183084	0.667464	5.5306	1.88247e-07	3.77698e-07	6.30242	cg05106421
0.405116	0.212252	16.3726	1.84135e-32	2.45911e-30	63.321	cg04328703
0.0932745	0.381949	4.03862	9.48051e-05	0.000133234	0.299513	cg24581408
0.182954	0.737263	5.21662	7.67096e-07	1.40524e-06	4.93643	cg16776350
0.172176	0.678566	5.73345	7.41612e-08	1.58495e-07	7.21044	cg26061674
0.180345	0.517811	5.30161	5.26816e-07	9.88567e-07	5.30134	cg18766586
-0.00704468	0.235377	-0.193198	0.847129	0.85802	-7.36383	cg04352962
0.208654	0.746041	5.63281	1.18019e-07	2.44436e-07	6.75736	cg19893929
0.203227	0.480016	5.21741	7.64441e-07	1.40079e-06	4.9398	cg09506675
0.0130015	0.559148	0.363323	0.716999	0.734233	-7.31631	cg02860281
-0.0512245	0.520177	-1.20588	0.230223	0.249485	-6.65663	cg00707406
0.206683	0.617573	6.37163	3.55871e-09	9.42703e-09	10.1812	cg08645860
0.251083	0.551518	7.16058	6.87127e-11	2.414e-10	14.06	cg13813355
0.170144	0.792855	6.02303	1.89818e-08	4.46856e-08	8.54141	cg02494582
0.190121	0.724777	6.80901	4.05715e-10	1.25858e-09	12.3126	cg22053159
0.150701	0.723478	5.68883	9.08656e-08	1.91485e-07	7.01195	cg07479843
0.0843628	0.548325	2.50625	0.0135339	0.0161427	-4.30761	cg11276093
0.088565	0.749463	2.33649	0.0211157	0.0248563	-4.70126	cg08714544
0.146994	0.246953	3.57401	0.00050651	0.000668374	-1.28598	cg12857638
0.188441	0.70694	4.87865	3.3001e-06	5.52192e-06	3.52308	cg15564207
-0.0177954	0.362721	-0.424464	0.671983	0.690874	-7.29215	cg07459170
0.209141	0.702712	5.12337	1.15388e-06	2.05971e-06	4.54036	cg24710309
0.275072	0.628509	8.06966	5.95161e-13	2.89365e-12	18.7442	cg08764465
0.0579852	0.25111	1.33238	0.185249	0.202501	-6.49752	cg23058405
0.0919094	0.584832	2.20386	0.0294327	0.0342736	-4.99124	cg16290431
0.178698	0.365574	5.33385	4.56427e-07	8.64102e-07	5.44071	cg25936380
0.226481	0.722788	6.69486	7.22735e-10	2.14886e-09	11.7457	cg05472059
-0.0503411	0.359975	-1.36692	0.174192	0.190865	-6.45138	cg03593189
-0.0596753	0.522692	-1.66749	0.0980118	0.109734	-6.00202	cg06974175
0.151199	0.801469	4.36498	2.70072e-05	4.02101e-05	1.49932	cg27377632
0.24817	0.452895	6.56736	1.36091e-09	3.86079e-09	11.1242	cg14742809
0.209148	0.77561	6.98451	1.68261e-10	5.55701e-10	13.1785	cg12182971
0.152952	0.73321	4.37447	2.60133e-05	3.87904e-05	1.53525	cg25949002
0.246795	0.611392	6.73823	5.82084e-10	1.75856e-09	11.9583	cg24304518
-0.02096	0.244787	-0.724099	0.470405	0.493032	-7.11982	cg26519342
0.149561	0.344331	3.47854	0.000702103	0.000916703	-1.5924	cg14741143
0.0302108	0.816902	0.737186	0.462441	0.485198	-7.11025	cg24276346
-0.211278	0.588041	-5.73691	7.30145e-08	1.56193e-07	7.22569	cg06784122
-0.0907352	0.358418	-2.88962	0.00457465	0.00563769	-3.32828	cg07547695
0.225461	0.626179	8.00252	8.41086e-13	3.99513e-12	18.4019	cg24229691
0.285931	0.31323	8.39358	1.05382e-13	5.74614e-13	20.4553	cg20048434
-0.0951582	0.660636	-2.61427	0.0100815	0.0121374	-4.04417	cg17146526
0.243539	0.581459	7.27016	3.91577e-11	1.42919e-10	14.6138	cg03612692
0.390929	0.194489	14.4922	3.34351e-28	1.52681e-26	53.5836	cg14488605
0.238555	0.557237	6.62415	1.02729e-09	2.97266e-09	11.4003	cg23424158
0.178892	0.763591	4.61664	9.82009e-06	1.54284e-05	2.47116	cg21877956
0.179009	0.677049	4.99957	1.97097e-06	3.40407e-06	4.02165	cg07393287
0.0911007	0.263799	2.61133	0.0101639	0.0122328	-4.05148	cg27156359
0.315404	0.429056	10.7888	2.05737e-19	2.46506e-18	33.4833	cg19797700
0.216686	0.692691	6.53207	1.61999e-09	4.5385e-09	10.9532	cg19449948
0.209091	0.687381	6.50147	1.88362e-09	5.22339e-09	10.8052	cg00054572
0.174781	0.775699	4.65411	8.42106e-06	1.3346e-05	2.61916	cg12908968
0.12722	0.772017	3.69166	0.000335876	0.000449103	-0.899167	cg24503407
0.148686	0.639404	4.7557	5.53031e-06	8.96829e-06	3.02453	cg12812068
-0.0612428	0.444549	-1.7138	0.089135	0.100104	-5.9252	cg20893956
0.24392	0.682077	6.67955	7.80015e-10	2.30466e-09	11.6708	cg15935291
0.371722	0.173355	12.7707	3.68377e-24	8.45963e-23	44.3382	cg18996663
-0.234869	0.61616	-6.23514	6.90214e-09	1.74413e-08	9.53203	cg10716612
0.0544889	0.725509	1.89853	0.0600111	0.0682938	-5.59891	cg17640485
0.0685696	0.796479	2.19944	0.0297534	0.034636	-5.00064	cg08985785
0.0811546	0.715301	2.35703	0.0200329	0.0236155	-4.65497	cg20665157
0.148871	0.782609	7.34731	2.6091e-11	9.79451e-11	15.0133	cg09194322
0.279777	0.329873	10.028	1.37324e-17	1.29323e-16	29.3149	cg26251865
0.261477	0.510143	7.63522	5.88889e-12	2.44346e-11	16.4815	cg17837330
-0.0553538	0.236975	-1.35999	0.176371	0.193162	-6.46074	cg24540114
0.212648	0.744863	6.40615	3.00652e-09	8.05987e-09	10.3466	cg02062970
0.318256	0.422931	9.97172	1.9115e-17	1.7661e-16	28.9877	cg08783616
0.306369	0.570955	9.24825	1.02055e-15	7.4935e-15	25.0451	cg15548427
0.115762	0.599646	3.53069	0.000587843	0.000771756	-1.42584	cg09062640
0.172491	0.766343	4.63144	9.24242e-06	1.45686e-05	2.52953	cg11201844
0.34373	0.330435	12.2015	8.24497e-23	1.56242e-21	41.2502	cg23510415
0.161528	0.790923	4.16369	5.90788e-05	8.47814e-05	0.750555	cg12120845
0.183176	0.786589	6.44604	2.45964e-09	6.68833e-09	10.543	cg19543296
0.0861138	0.712767	2.43858	0.0162023	0.0192223	-4.46752	cg11251728
0.138212	0.622701	4.5974	1.06206e-05	1.66109e-05	2.3957	cg01337514
0.381502	0.320358	14.335	7.72488e-28	3.30537e-26	52.7518	cg15844871
-0.0402783	0.281814	-1.04745	0.296985	0.318139	-6.83404	cg15400629
0.246864	0.581744	7.23755	4.6306e-11	1.671e-10	14.4487	cg14989252
0.128241	0.493524	4.0269	9.91748e-05	0.000139103	0.256825	cg03383268
0.254852	0.51377	7.14276	7.52728e-11	2.6279e-10	13.9702	cg10377144
0.278677	0.299819	7.75194	3.1931e-12	1.38026e-11	17.0854	cg06512885
0.0726377	0.336294	2.18914	0.0305121	0.0354888	-5.02246	cg18124488
0.379535	0.269013	13.9395	6.4176e-27	2.32732e-25	50.6487	cg13709487
0.224558	0.742227	8.51556	5.39759e-14	3.07622e-13	21.1163	cg14928764
-0.0747532	0.265926	-2.10627	0.0372545	0.0430628	-5.19464	cg20823348
0.2604	0.686345	6.83312	3.61781e-10	1.13231e-09	12.4257	cg17095278
0.186045	0.73242	5.31915	4.87312e-07	9.19054e-07	5.37708	cg04363282
0.220505	0.752439	6.3495	3.96394e-09	1.04195e-08	10.0755	cg18805457
0.234444	0.71348	6.96497	1.86019e-10	6.10162e-10	13.0799	cg19168192
0.223667	0.640549	6.12707	1.16068e-08	2.83062e-08	9.02309	cg03468967
0.202369	0.541623	6.31213	4.75392e-09	1.23378e-08	9.89737	cg19865770
0.175402	0.667771	4.78659	4.86115e-06	7.94327e-06	3.14898	cg15717907
-0.139151	0.614985	-3.24548	0.00151785	0.00193333	-2.31169	cg20784813
0.188296	0.380857	4.66941	7.90702e-06	1.25768e-05	2.67984	cg10505580
0.184779	0.229304	7.60301	6.90514e-12	2.83242e-11	16.3239	cg25735482
0.149453	0.658902	4.98862	2.06489e-06	3.55687e-06	3.97653	cg00946187
-0.0960696	0.237136	-2.52569	0.0128437	0.0153432	-4.26094	cg03650946
0.410987	0.175198	17.1232	4.12448e-34	1.06532e-31	67.0902	cg25709824
0.211004	0.741125	6.70844	6.75431e-10	2.01917e-09	11.8122	cg19964761
0.193667	0.746986	4.88662	3.19063e-06	5.35148e-06	3.55569	cg01566312
0.220184	0.654981	5.57448	1.54143e-07	3.13572e-07	6.49711	cg26540441
0.225104	0.703304	7.60214	6.97992e-12	2.86156e-11	16.3136	cg11074615
-0.0666801	0.215833	-1.89204	0.0608835	0.0692548	-5.61094	cg07129523
0.207824	0.399998	6.10588	1.28456e-08	3.10986e-08	8.92384	cg05998426
0.18056	0.75113	4.90489	2.95273e-06	4.97644e-06	3.6306	cg05138953
0.041391	0.293262	1.01137	0.313864	0.335361	-6.87103	cg12817908
0.240743	0.629661	7.06728	1.10635e-10	3.76234e-10	13.5912	cg18963535
0.170998	0.740276	4.71878	6.44763e-06	1.03672e-05	2.87651	cg05571905
0.172627	0.77962	6.39791	3.11345e-09	8.32649e-09	10.3118	cg21806592
0.194882	0.739131	6.38962	3.25953e-09	8.68882e-09	10.2673	cg03611590
0.185964	0.68633	5.0005	1.96312e-06	3.39163e-06	4.02551	cg12394706
0.183627	0.633609	5.05708	1.53843e-06	2.69815e-06	4.26159	cg07083101
0.219147	0.71891	5.6275	1.20931e-07	2.50041e-07	6.7336	cg13172001
0.166583	0.741155	4.46292	1.82953e-05	2.78019e-05	1.87293	cg18019037
0.0579841	0.194035	2.42088	0.0169701	0.0201051	-4.5086	cg00455327
0.153536	0.757879	4.33741	3.01068e-05	4.45802e-05	1.39521	cg19025272
0.21883	0.269449	8.76393	1.40826e-14	8.75994e-14	22.4456	cg15168577
0.250421	0.652415	7.2199	5.07002e-11	1.81894e-10	14.3594	cg14143954
0.226493	0.384501	6.62961	9.99847e-10	2.89942e-09	11.4269	cg16606195
0.158115	0.297245	3.90863	0.000153763	0.000211646	-0.159899	cg22389137
-0.0194905	0.186403	-0.889475	0.375515	0.398079	-6.98653	cg03207667
0.202937	0.58557	6.23238	6.99487e-09	1.76561e-08	9.51896	cg23082877
0.391085	0.15668	14.7754	7.44679e-29	3.85894e-27	55.0753	cg01467882
0.134222	0.752987	4.1805	5.53931e-05	7.96976e-05	0.812055	cg24196240
-0.0353585	0.724394	-1.28476	0.201334	0.219363	-6.55923	cg22930187
0.0911186	0.6634	2.57483	0.0112375	0.0134862	-4.14152	cg13716321
0.268024	0.658437	7.69182	4.37809e-12	1.85286e-11	16.774	cg11007850
0.275747	0.507164	8.41387	9.44982e-14	5.18918e-13	20.5631	cg12782654
0.23439	0.435421	5.88425	3.67178e-08	8.24686e-08	7.89686	cg06180606
0.215843	0.763193	5.62284	1.23542e-07	2.55066e-07	6.71278	cg21911930
0.196812	0.712796	5.06209	1.50543e-06	2.64348e-06	4.2826	cg16257375
0.165721	0.644277	3.97505	0.000120329	0.000167367	0.0729414	cg13842556
0.116213	0.836524	3.73456	0.000288496	0.000387847	-0.755644	cg26345613
0.224586	0.73186	8.65489	2.54265e-14	1.52213e-13	21.8609	cg00095629
0.221492	0.511085	5.96653	2.49181e-08	5.75109e-08	8.27573	cg25061349
0.196632	0.746657	5.37869	3.7358e-07	7.17028e-07	5.63544	cg17046766
0.142518	0.792716	4.94599	2.47453e-06	4.21534e-06	3.80124	cg12765549
0.253826	0.567083	7.6952	4.3011e-12	1.82253e-11	16.7915	cg17393572
0.410559	0.161204	16.4812	1.05839e-32	1.54148e-30	63.8705	cg07245641
0.0580148	0.220451	1.44292	0.151636	0.167033	-6.34587	cg15570148
0.205759	0.714274	6.41093	2.93706e-09	7.88688e-09	10.3695	cg13429270
0.173681	0.703207	4.81625	4.29293e-06	7.06869e-06	3.26899	cg26159601
0.10208	0.681516	2.82541	0.00552807	0.0067736	-3.50086	cg12337988
0.281066	0.655211	9.28882	8.17239e-16	6.0849e-15	25.2652	cg17143462
0.221674	0.686957	5.4712	2.46415e-07	4.86028e-07	6.04026	cg14112978
0.26171	0.621388	7.74176	3.36857e-12	1.45031e-11	17.0326	cg26808154
0.14974	0.800721	5.30987	5.06364e-07	9.52388e-07	5.33949	cg02738156
0.206003	0.743732	6.11639	1.2216e-08	2.96795e-08	8.97302	cg21603744
0.0970242	0.670567	2.48084	0.014486	0.0172443	-4.36812	cg15313936
0.311094	0.233772	9.27797	8.67335e-16	6.43424e-15	25.2062	cg01418124
0.0575088	0.732467	1.68637	0.0943091	0.105733	-5.97094	cg11251827
0.170451	0.694723	4.65147	8.51304e-06	1.34825e-05	2.6087	cg07606384
0.208331	0.661425	6.11136	1.25132e-08	3.03441e-08	8.9495	cg24447756
0.164939	0.735854	5.43503	2.90082e-07	5.6581e-07	5.88149	cg16499607
-0.00216929	0.21453	-0.0638293	0.949212	0.953142	-7.38053	cg20345556
0.226622	0.553891	8.05702	6.296e-13	3.05301e-12	18.688	cg13031167
0.262351	0.295061	8.06592	6.07095e-13	2.94864e-12	18.7246	cg26629184
0.354633	0.171546	11.3683	8.44041e-21	1.21063e-19	36.6543	cg18612255
0.208344	0.382926	6.36203	3.72921e-09	9.85107e-09	10.1353	cg26476156
0.219493	0.71676	6.68733	7.50363e-10	2.22413e-09	11.7089	cg22655436
0.227261	0.650298	6.96428	1.86665e-10	6.12079e-10	13.0765	cg14321777
0.223004	0.679499	5.84451	4.42375e-08	9.8059e-08	7.71486	cg19477205
-0.0229656	0.323895	-0.647133	0.518776	0.541123	-7.17261	cg18064631
0.189795	0.529803	4.87196	3.39491e-06	5.66869e-06	3.49571	cg00658440
0.176813	0.767925	4.60823	1.01634e-05	1.59325e-05	2.43808	cg08120951
0.154376	0.327468	4.24952	4.24378e-05	6.18047e-05	1.06664	cg12941161
0.0564351	0.716606	1.56964	0.119118	0.132452	-6.1577	cg18342982
0.120036	0.777841	3.0696	0.00264828	0.00331781	-2.82672	cg25957114
0.0266016	0.180683	0.616438	0.538767	0.560813	-7.19203	cg16945186
-0.0945233	0.163845	-4.20799	4.97677e-05	7.19525e-05	0.914131	cg20576162
0.224712	0.647081	6.13512	1.11677e-08	2.73139e-08	9.06084	cg23051926
0.166219	0.758887	4.72148	6.37571e-06	1.02592e-05	2.88732	cg12527110
0.0324186	0.202589	0.857603	0.392813	0.415413	-7.01432	cg01062395
0.189348	0.311188	6.50767	1.82058e-09	5.0599e-09	10.8384	cg19055323
0.130738	0.734141	3.54439	0.000560878	0.000737535	-1.38176	cg02738255
-0.177951	0.549568	-4.61324	9.95738e-06	1.5628e-05	2.45779	cg18187658
0.273255	0.36429	8.25395	2.22733e-13	1.15433e-12	19.7154	cg11277126
0.409917	0.145134	16.3748	1.8211e-32	2.43756e-30	63.3319	cg01773854
0.210319	0.599823	5.41104	3.2313e-07	6.26208e-07	5.77653	cg26959257
-0.26277	0.709576	-8.32316	1.53762e-13	8.17343e-13	20.0817	cg27425784
0.176824	0.434431	4.43612	2.03644e-05	3.07685e-05	1.77008	cg16968985
0.185943	0.725515	5.58058	1.49908e-07	3.0542e-07	6.52426	cg01063509
0.200393	0.736135	5.67905	9.54042e-08	2.00478e-07	6.96478	cg11249486
0.201672	0.75991	5.47588	2.41253e-07	4.76511e-07	6.06086	cg03114899
0.205477	0.652457	5.93162	2.93825e-08	6.70133e-08	8.11463	cg10056706
0.220226	0.769215	7.52618	1.03549e-11	4.14095e-11	15.9245	cg15659052
0.137563	0.597049	3.79296	0.000234094	0.000317091	-0.558129	cg00697358
0.269562	0.608462	9.11068	2.15336e-15	1.51003e-14	24.3053	cg01389917
0.000715378	0.768526	0.0240817	0.980827	0.982325	-7.38228	cg01827633
-0.123037	0.662266	-3.24332	0.00152845	0.00194648	-2.31815	cg12385729
0.400693	0.325096	15.0497	1.75257e-29	1.04088e-27	56.512	cg06295590
0.274655	0.654029	7.41423	1.86099e-11	7.14597e-11	15.3469	cg25101936
0.405498	0.151009	15.9373	1.71966e-31	1.64954e-29	61.1033	cg16967640
0.165555	0.457821	5.02563	1.76204e-06	3.06338e-06	4.13015	cg22751954
0.0415262	0.455567	1.29333	0.198368	0.216256	-6.54828	cg07180197
-0.0296574	0.778441	-1.12339	0.263497	0.283903	-6.75206	cg12323063
-0.116628	0.334289	-3.2426	0.00153199	0.00195089	-2.3203	cg00305629
0.187424	0.760109	5.13781	1.08346e-06	1.94138e-06	4.60142	cg14343962
0.201824	0.749334	6.59597	1.1813e-09	3.38582e-09	11.2632	cg04936274
0.124647	0.696741	3.85136	0.00018954	0.000258699	-0.358252	cg26322739
0.150968	0.739862	5.82408	4.84803e-08	1.06743e-07	7.62505	cg01802827
0.184314	0.677917	5.3214	4.82454e-07	9.1049e-07	5.38682	cg10161685
0.107598	0.430072	3.23756	0.00155711	0.00198197	-2.3354	cg15012468
0.132602	0.454306	3.33533	0.00113259	0.00145592	-2.03927	cg03679456
0.156375	0.539278	3.66282	0.000371777	0.000495529	-0.994916	cg01070095
0.196379	0.713632	6.27991	5.5582e-09	1.42598e-08	9.74419	cg09327586
0.234476	0.775794	9.58677	1.56528e-16	1.28529e-15	26.9021	cg24643381
0.33302	0.353569	10.1674	6.48753e-18	6.37593e-17	30.0595	cg03311274
0.193157	0.74041	5.86117	4.09173e-08	9.11906e-08	7.79107	cg06016911
0.149589	0.662987	3.90706	0.000154654	0.000212835	-0.165383	cg09322573
0.222503	0.730431	8.07708	5.65854e-13	2.76172e-12	18.7935	cg20362817
0.375578	0.173873	13.085	6.56548e-25	1.69493e-23	46.0513	cg03838680
0.286711	0.518287	8.84171	9.36407e-15	5.99473e-14	22.8502	cg21689902
0.174181	0.538548	5.10235	1.26434e-06	2.24406e-06	4.45173	cg12552165
0.101493	0.783131	3.56442	0.000523149	0.000689661	-1.31651	cg16286735
0.188865	0.715876	5.21473	7.73508e-07	1.41599e-06	4.92836	cg07395763
0.0182024	0.34532	0.463741	0.64367	0.663394	-7.27466	cg19593767
0.133486	0.709307	4.64096	8.87506e-06	1.40234e-05	2.56837	cg13687834
0.165061	0.723702	5.23666	7.02265e-07	1.29398e-06	5.02215	cg08704536
0.0751246	0.764063	2.47951	0.0145372	0.0173028	-4.37126	cg26562921
0.200834	0.758597	6.07577	1.48324e-08	3.55432e-08	8.78311	cg02551745
0.215225	0.740628	6.17494	9.22487e-09	2.28598e-08	9.24795	cg07850407
0.178875	0.797283	4.82977	4.05582e-06	6.69941e-06	3.32386	cg16320684
0.238899	0.57063	7.33015	2.8745e-11	1.07186e-10	14.9184	cg00712181
0.150888	0.624499	4.55017	1.28725e-05	1.99159e-05	2.21073	cg07184856
0.280854	0.61197	8.70561	1.9586e-14	1.19289e-13	22.1198	cg04078115
0.273952	0.198727	12.6407	7.39554e-24	1.62859e-22	43.6455	cg02304095
0.416632	0.137134	17.9336	7.38092e-36	4.94641e-33	71.08	cg25151498
0.191797	0.726646	5.33996	4.44162e-07	8.42537e-07	5.46719	cg17836579
0.176131	0.209869	6.63231	9.80628e-10	2.8471e-09	11.4455	cg11068238
-0.230771	0.452903	-6.21111	7.75065e-09	1.94239e-08	9.41847	cg00050496
0.00965325	0.621067	0.354494	0.723586	0.740627	-7.31949	cg17941015
0.192095	0.739927	7.04236	1.24691e-10	4.20687e-10	13.4729	cg06203307
0.171788	0.670805	4.41485	2.21644e-05	3.33387e-05	1.68881	cg00563031
0.171666	0.504827	5.43213	2.93898e-07	5.72781e-07	5.86878	cg04765483
0.22433	0.721141	7.67173	4.83993e-12	2.03374e-11	16.6747	cg06449334
0.183757	0.738884	5.0578	1.53364e-06	2.69031e-06	4.26461	cg27558006
0.0411919	0.295562	0.961746	0.338102	0.36013	-6.91981	cg14661959
0.201282	0.78296	7.99879	8.57905e-13	4.068e-12	18.3824	cg16964478
0.237982	0.668675	6.06158	1.58705e-08	3.7849e-08	8.71692	cg16101574
0.0557778	0.56356	1.47642	0.142437	0.157244	-6.29761	cg12288076
0.145598	0.65859	3.67001	0.000362496	0.00048351	-0.971089	cg07175433
0.165321	0.723643	4.83992	3.88633e-06	6.4353e-06	3.36509	cg14967804
0.23041	0.671504	6.43328	2.6327e-09	7.12611e-09	10.4768	cg19321979
0.0794801	0.780287	2.60293	0.0104026	0.012511	-4.07231	cg01714284
0.243026	0.713646	7.16543	6.70283e-11	2.35766e-10	14.0845	cg20808613
0.235773	0.415082	9.44244	3.46106e-16	2.70876e-15	26.1157	cg19798735
0.0417283	0.44611	0.942493	0.347824	0.370006	-6.93808	cg10650018
0.165515	0.780119	4.33233	3.07142e-05	4.54402e-05	1.37608	cg00035630
0.193091	0.42487	6.4159	2.8648e-09	7.70806e-09	10.3939	cg06068801
0.399883	0.126893	15.2599	5.81543e-30	3.80473e-28	57.6075	cg11889692
0.188209	0.773698	6.22931	7.09869e-09	1.7899e-08	9.50452	cg04718492
0.174104	0.701934	4.48996	1.64149e-05	2.50739e-05	1.97709	cg02021919
0.120561	0.648619	4.38915	2.45078e-05	3.66678e-05	1.59218	cg05820491
0.1979	0.763681	6.2559	6.24343e-09	1.58969e-08	9.63029	cg02266539
0.0726036	0.59298	1.71321	0.0892434	0.100222	-5.92619	cg08574978
-0.0514226	0.459919	-1.45905	0.147152	0.162252	-6.32277	cg18567268
0.272961	0.674709	7.44277	1.605e-11	6.22958e-11	15.4927	cg26300461
0.165441	0.715583	4.19392	5.26072e-05	7.58587e-05	0.861338	cg24673801
0.236348	0.489403	8.2904	1.81134e-13	9.52019e-13	19.9191	cg05309399
0.193569	0.714796	5.54568	1.7577e-07	3.54513e-07	6.36921	cg02971555
0.163019	0.819093	4.62884	9.34137e-06	1.47169e-05	2.51927	cg01504718
0.220542	0.659463	6.72321	6.27427e-10	1.88601e-09	11.8846	cg06465194
0.0914137	0.66518	2.90008	0.00443449	0.00546978	-3.29985	cg02601626
0.0780606	0.256479	2.04138	0.0433952	0.0499305	-5.32514	cg04839664
0.147163	0.744201	5.48777	2.2788e-07	4.51689e-07	6.11604	cg02273797
0.0125657	0.766855	0.369432	0.712454	0.729894	-7.31407	cg01017244
0.161877	0.700873	4.23663	4.46133e-05	6.48169e-05	1.01884	cg12520996
0.170894	0.702206	5.46165	2.57278e-07	5.05896e-07	5.99827	cg22260869
0.157925	0.749145	4.1883	5.37572e-05	7.74473e-05	0.840683	cg19396253
0.168914	0.777396	4.44701	1.94976e-05	2.95285e-05	1.81182	cg08568504
-0.147495	0.819561	-4.2972	3.52475e-05	5.17793e-05	1.24425	cg06730678
0.205084	0.705428	5.67839	9.56937e-08	2.01048e-07	6.96182	cg20487452
0.365935	0.281828	13.688	2.48632e-26	8.15487e-25	49.3033	cg14633398
0.182203	0.751809	5.05549	1.54902e-06	2.71589e-06	4.25495	cg18304052
0.175883	0.322562	5.36138	4.03668e-07	7.70721e-07	5.56012	cg18967180
0.345382	0.365735	11.0955	3.81746e-20	5.02964e-19	35.1559	cg10839385
0.110688	0.757407	2.53015	0.0126899	0.0151656	-4.25019	cg26314966
0.0659442	0.560119	2.1021	0.0376248	0.0434776	-5.20313	cg06539116
0.212784	0.676287	5.95986	2.57161e-08	5.91984e-08	8.24491	cg24464500
0.19014	0.773099	5.23001	7.23159e-07	1.32968e-06	4.99369	cg17651628
0.230367	0.667685	6.38747	3.29391e-09	8.77221e-09	10.257	cg00697290
0.295046	0.505594	8.77859	1.31893e-14	8.23677e-14	22.5112	cg26767083
0.354332	0.200361	11.3792	7.94526e-21	1.14441e-19	36.7143	cg14166395
0.21272	0.773379	7.29344	3.45697e-11	1.27265e-10	14.7363	cg14236118
0.182732	0.805166	5.60532	1.33874e-07	2.74893e-07	6.63449	cg11417612
0.163292	0.697228	5.74287	7.07574e-08	1.51744e-07	7.25597	cg25530661
0.175251	0.800389	6.52657	1.65508e-09	4.63029e-09	10.9317	cg01933248
0.124354	0.855776	3.41432	0.000871516	0.00112972	-1.79469	cg13226968
0.226087	0.726904	7.17039	6.53489e-11	2.30374e-10	14.1095	cg17104766
0.249479	0.659131	9.57887	1.63479e-16	1.33938e-15	26.8591	cg00380428
0.137221	0.758356	5.16134	9.75099e-07	1.75902e-06	4.70331	cg21100638
-0.0289772	0.679993	-0.831007	0.407612	0.430357	-7.03674	cg24847621
0.163855	0.770449	4.92195	2.74632e-06	4.64958e-06	3.70067	cg00268330
0.21692	0.713166	6.41698	2.85144e-09	7.67419e-09	10.3985	cg02544002
0.275682	0.578797	10.4512	1.32059e-18	1.41418e-17	31.6378	cg04748511
0.204712	0.681106	5.80467	5.32849e-08	1.16484e-07	7.53316	cg09286253
0.210759	0.366524	7.40579	1.92774e-11	7.38484e-11	15.3116	cg09354454
0.125664	0.239508	2.94456	0.00388132	0.00480635	-3.17795	cg17509563
0.046619	0.636603	1.68077	0.0953896	0.106905	-5.98018	cg19934381
0.0386803	0.25008	0.89743	0.371277	0.393776	-6.97943	cg07497520
0.214091	0.587021	5.88312	3.69142e-08	8.28725e-08	7.89164	cg07701579
0.107667	0.203731	3.34475	0.00109798	0.00141298	-2.01035	cg27534599
0.202061	0.773479	6.34329	4.08556e-09	1.07187e-08	10.0459	cg14698665
0.174988	0.734661	5.05893	1.52619e-06	2.67799e-06	4.26933	cg19548470
0.291658	0.240327	12.0694	1.70729e-22	3.09515e-21	40.5272	cg24682551
0.235233	0.612062	8.45289	7.56556e-14	4.21658e-13	20.7823	cg02641539
0.225447	0.629662	6.70504	6.86979e-10	2.05011e-09	11.7955	cg13823964
0.0414882	0.590682	0.963865	0.337042	0.359052	-6.91778	cg25804146
0.278825	0.299628	8.68786	2.15614e-14	1.30495e-13	22.0248	cg17091577
0.217861	0.729499	7.76503	2.95182e-12	1.28347e-11	17.1624	cg09166502
0.0115903	0.606462	0.306306	0.7599	0.775434	-7.33547	cg01206705
-0.216667	0.599103	-5.51151	2.05298e-07	4.09581e-07	6.21798	cg05152903
0.182568	0.657358	6.79338	4.38824e-10	1.35312e-09	12.2355	cg19936757
0.0863875	0.695729	1.94955	0.0535508	0.061191	-5.50328	cg13763289
0.248266	0.701105	7.12117	8.40502e-11	2.91077e-10	13.8617	cg20442536
0.26558	0.442848	7.41491	1.85442e-11	7.12322e-11	15.3504	cg25176746
0.181474	0.729489	5.53338	1.85889e-07	3.73276e-07	6.31469	cg02612276
0.0276853	0.68855	0.871783	0.385059	0.407617	-7.00208	cg24340935
0.231083	0.714989	6.97721	1.74837e-10	5.75846e-10	13.1409	cg14532344
0.203096	0.723098	6.86206	3.12096e-10	9.87302e-10	12.5708	cg16445721
-0.105582	0.702071	-2.93776	0.00396159	0.0049022	-3.1967	cg05624930
0.25368	0.683912	6.90667	2.49779e-10	8.02708e-10	12.79	cg10099207
0.179612	0.774294	6.78897	4.48636e-10	1.38088e-09	12.2138	cg03216867
0.203915	0.610649	5.29824	5.34758e-07	1.00262e-06	5.28681	cg26312998
0.0236066	0.392269	0.639658	0.523608	0.54583	-7.17743	cg14291650
0.229825	0.660717	7.07654	1.05543e-10	3.60088e-10	13.6375	cg25739882
0.182145	0.65647	4.92238	2.74129e-06	4.64193e-06	3.70245	cg10937807
0.209705	0.228174	5.50418	2.12241e-07	4.2254e-07	6.18559	cg20110707
0.175203	0.681244	4.76506	5.31859e-06	8.64446e-06	3.06219	cg26252592
0.115297	0.392907	2.86066	0.00498426	0.00612619	-3.40653	cg07129104
0.154924	0.675713	4.20506	5.03987e-05	7.28234e-05	0.902307	cg21549285
0.186598	0.664597	5.1496	1.02914e-06	1.84997e-06	4.6513	cg00944227
0.0302666	0.438053	0.804474	0.422706	0.445525	-7.05841	cg26276327
0.143161	0.618451	5.09114	1.32412e-06	2.34294e-06	4.40665	cg11155784
0.136707	0.796924	3.91225	0.000151733	0.000208997	-0.147287	cg17245135
0.0465593	0.567645	1.37869	0.170543	0.187009	-6.43541	cg08525429
0.20008	0.745825	5.64828	1.09924e-07	2.28702e-07	6.82664	cg05369766
0.172801	0.448912	4.69299	7.17393e-06	1.14652e-05	2.7736	cg10397322
0.0922403	0.183982	3.75928	0.000263916	0.000356009	-0.671685	cg08246800
0.192047	0.786588	6.40621	3.00288e-09	8.05097e-09	10.3477	cg19404426
0.244139	0.671239	9.00474	3.79988e-15	2.56875e-14	23.7424	cg05935961
0.153761	0.514415	5.04063	1.65169e-06	2.88392e-06	4.19278	cg02086046
0.173616	0.729413	4.78867	4.81918e-06	7.87936e-06	3.15735	cg16441388
0.227901	0.584517	6.31467	4.69559e-09	1.21963e-08	9.90947	cg26120842
0.0594455	0.303713	1.716	0.0887301	0.099666	-5.92151	cg16024836
-0.0249626	0.651929	-0.596905	0.55169	0.573585	-7.2039	cg17838516
0.168821	0.745528	5.16869	9.46723e-07	1.71097e-06	4.73227	cg18438823
0.0402134	0.667083	1.30614	0.193991	0.211658	-6.53179	cg08277216
0.28331	0.596456	7.7433	3.34148e-12	1.43958e-11	17.0406	cg05505961
0.220815	0.722286	7.23883	4.60038e-11	1.66103e-10	14.4551	cg13718960
0.0794344	0.703231	2.56486	0.011548	0.0138457	-4.16591	cg24592892
0.405807	0.186781	16.7053	3.38957e-33	5.78642e-31	65.0004	cg26585724
0.261694	0.371003	7.66087	5.14885e-12	2.15542e-11	16.614	cg23332900
-0.0270905	0.173402	-1.09381	0.276213	0.296962	-6.78467	cg10463207
0.156002	0.72648	4.04536	9.25417e-05	0.000130183	0.322716	cg23387056
-0.0227363	0.222237	-0.954081	0.341947	0.364047	-6.92713	cg10469980
0.153612	0.626467	3.96068	0.000126917	0.000176161	0.0222937	cg14321066
0.179006	0.667069	5.31771	4.90429e-07	9.24538e-07	5.37089	cg14692453
0.117363	0.212279	4.20331	5.0674e-05	7.32052e-05	0.896889	cg08018143
0.0929667	0.263414	2.1991	0.0297779	0.0346633	-5.00135	cg05579030
0.368814	0.314754	12.3467	3.81041e-23	7.58898e-22	42.0177	cg08805037
0.224913	0.677997	8.4404	8.09168e-14	4.49099e-13	20.7159	cg05641913
0.0291635	0.394691	0.904094	0.367748	0.390162	-6.97345	cg19516754
0.191243	0.831564	7.2416	4.49951e-11	1.62674e-10	14.4764	cg10647833
0.119888	0.218688	3.67144	0.000360681	0.000481193	-0.966357	cg21326139
0.176133	0.849311	6.23768	6.7846e-09	1.7173e-08	9.54844	cg14263391
0.182244	0.658314	5.74949	6.88753e-08	1.47999e-07	7.28264	cg11761535
0.203852	0.706428	6.43552	2.60403e-09	7.05581e-09	10.4875	cg16857113
-0.0552166	0.73553	-1.28368	0.201715	0.219757	-6.5606	cg14554415
0.0476569	0.752226	1.32841	0.186552	0.20384	-6.50274	cg00306909
0.243302	0.701667	6.30486	4.92475e-09	1.27501e-08	9.86277	cg07111834
0.187363	0.715931	5.22308	7.45584e-07	1.36838e-06	4.96404	cg00083959
0.0852232	0.590042	2.41625	0.0171801	0.0203457	-4.51941	cg14794445
0.25747	0.564212	7.98885	9.14053e-13	4.313e-12	18.3204	cg13783191
0.150183	0.401804	3.74598	0.000276993	0.000372969	-0.717207	cg23019585
0.200431	0.69045	6.02124	1.92279e-08	4.52263e-08	8.52921	cg15628972
0.218954	0.466533	5.77714	6.05741e-08	1.31256e-07	7.40799	cg04899753
-0.0431011	0.161908	-1.06758	0.287843	0.308796	-6.81286	cg07204255
0.362026	0.204147	15.14	1.09016e-29	6.74103e-28	56.9835	cg06753901
0.237923	0.593287	6.78905	4.51353e-10	1.3886e-09	12.2083	cg16129200
0.181591	0.825676	5.49313	2.23139e-07	4.42813e-07	6.13685	cg24036791
0.177105	0.709862	5.63695	1.15798e-07	2.40143e-07	6.77588	cg02319972
0.109964	0.594625	3.15859	0.00200375	0.00253123	-2.56916	cg18809074
0.231042	0.48942	6.13134	1.1372e-08	2.77806e-08	9.0431	cg10609868
0.223538	0.719987	5.98973	2.23273e-08	5.19301e-08	8.38306	cg05593707
0.134544	0.728489	4.23766	4.44358e-05	6.45695e-05	1.02265	cg12434889
0.206437	0.751212	5.41822	3.12875e-07	6.07462e-07	5.80791	cg24842815
0.171449	0.780685	6.24738	6.47368e-09	1.64414e-08	9.59439	cg25466245
0.175024	0.353151	4.60135	1.0453e-05	1.63634e-05	2.41104	cg15509177
0.364351	0.179703	16.8686	1.48458e-33	2.92156e-31	65.8195	cg07417745
-0.00188319	0.249107	-0.0441607	0.964849	0.967581	-7.38159	cg11798909
0.199991	0.705037	7.8384	2.00517e-12	8.97193e-12	17.5441	cg00678286
0.166226	0.720211	4.64587	8.71097e-06	1.37786e-05	2.58656	cg00684032
0.23434	0.640443	7.71977	3.78091e-12	1.61571e-11	16.9187	cg11961401
0.0939491	0.513498	2.47281	0.0147988	0.0176051	-4.38712	cg09909151
0.074561	0.546372	1.89303	0.0607496	0.0691088	-5.6091	cg05787209
0.170971	0.745708	4.50416	1.55028e-05	2.37549e-05	2.03202	cg08634545
0.243402	0.707053	6.33602	4.23273e-09	1.10753e-08	10.0112	cg12656896
0.175862	0.829281	7.74649	3.25412e-12	1.40469e-11	17.0662	cg04756051
0.171119	0.730917	4.85231	3.68858e-06	6.12816e-06	3.41554	cg23956499
0.11272	0.405306	3.02575	0.0030321	0.00378255	-2.95132	cg07556059
0.185716	0.766928	5.10065	1.27375e-06	2.25946e-06	4.44455	cg18722615
0.226031	0.252092	9.96715	1.92159e-17	1.77508e-16	28.9817	cg21304488
0.236887	0.715978	6.03553	1.79658e-08	4.24468e-08	8.59562	cg26549084
0.0269882	0.574757	0.897876	0.37104	0.393533	-6.97903	cg14125707
0.178814	0.566846	5.35953	4.0701e-07	7.76683e-07	5.55211	cg13931285
0.171024	0.807946	5.81922	4.97006e-08	1.09217e-07	7.60098	cg10858686
-0.00880584	0.307435	-0.279309	0.780486	0.794953	-7.34341	cg09464268
0.215785	0.508849	6.88618	2.76977e-10	8.83193e-10	12.6884	cg24141663
-0.161222	0.560526	-5.40501	3.31766e-07	6.42003e-07	5.7508	cg05819296
0.261632	0.382716	7.18703	6.00095e-11	2.12867e-10	14.1934	cg12160664
0.349407	0.233607	13.2806	2.25551e-25	6.30525e-24	47.1126	cg11342615
-0.396617	0.752724	-14.6815	1.22416e-28	6.09522e-27	54.5816	cg05477521
0.179086	0.701788	4.80456	4.50887e-06	7.40214e-06	3.2216	cg23556574
-0.150116	0.4068	-4.19096	5.32107e-05	7.66933e-05	0.850443	cg25885038
-0.132074	0.554772	-3.78142	0.000244007	0.000330081	-0.597356	cg02850689
-0.00422674	0.691078	-0.12956	0.897131	0.904656	-7.37414	cg05903736
0.30853	0.376265	11.1436	2.84739e-20	3.81282e-19	35.4461	cg08841257
0.142675	0.51819	5.01659	1.82758e-06	3.17038e-06	4.09449	cg14831539
-0.00635021	0.496523	-0.192308	0.847825	0.858672	-7.364	cg17249170
0.164853	0.71615	5.07857	1.40176e-06	2.47204e-06	4.35173	cg05339037
0.243101	0.742151	7.03433	1.30832e-10	4.40014e-10	13.4261	cg07107453
0.215031	0.724518	7.89001	1.52671e-12	6.9477e-12	17.8132	cg02415125
0.185076	0.800424	7.12204	8.30531e-11	2.87905e-10	13.8729	cg15597522
0.240935	0.595908	8.56814	4.06415e-14	2.36075e-13	21.3969	cg18753841
0.340616	0.231393	12.2419	6.60228e-23	1.26784e-21	41.4709	cg16902746
0.337393	0.278572	11.8964	4.42956e-22	7.57485e-21	39.5803	cg13492227
0.186191	0.745259	6.42209	2.77055e-09	7.47475e-09	10.4264	cg12537337
0.200372	0.747034	5.59425	1.40829e-07	2.88141e-07	6.58514	cg04197749
0.0201386	0.573642	0.567985	0.571101	0.592636	-7.22077	cg11037750
0.17412	0.762668	4.6914	7.22148e-06	1.15371e-05	2.76724	cg13623384
0.2039	0.609939	6.10579	1.28514e-08	3.11095e-08	8.9234	cg05744264
0.02968	0.616759	0.938801	0.349709	0.371931	-6.94155	cg19269473
0.215444	0.76235	8.21632	2.69224e-13	1.37956e-12	19.5274	cg01598642
0.174649	0.511029	4.33122	3.08475e-05	4.56286e-05	1.37193	cg00833777
0.164893	0.765252	5.85784	4.13942e-08	9.21747e-08	7.77937	cg27055365
0.179822	0.74405	4.65461	8.40368e-06	1.33193e-05	2.62115	cg13120174
0.165891	0.753162	4.29775	3.51711e-05	5.16726e-05	1.24633	cg11191979
0.276856	0.208611	12.1818	9.19247e-23	1.73007e-21	41.1421	cg00199091
-0.00759506	0.350915	-0.23115	0.81759	0.830391	-7.35575	cg09819083
0.214705	0.671774	6.38464	3.33965e-09	8.88566e-09	10.2435	cg01806741
0.20375	0.399855	5.13284	1.10721e-06	1.98149e-06	4.58039	cg14387743
0.42596	0.14995	19.8728	6.81072e-40	9.65021e-36	80.2833	cg00527440
0.217169	0.651744	6.48314	2.06135e-09	5.67734e-09	10.7168	cg05487290
0.269808	0.684041	7.60876	6.76247e-12	2.77735e-11	16.345	cg06551007
0.24952	0.711466	7.71577	3.86122e-12	1.6474e-11	16.8979	cg10668195
0.394267	0.184486	15.0189	2.0606e-29	1.20223e-27	56.3512	cg16851771
0.0480775	0.511987	1.57319	0.118295	0.131569	-6.15221	cg04225551
-0.106674	0.65966	-2.65897	0.00890214	0.0107565	-3.93228	cg18625630
0.173598	0.772826	4.68569	7.39363e-06	1.17978e-05	2.74453	cg02030816
0.122727	0.60552	3.05601	0.00276213	0.00345594	-2.8655	cg11534215
0.243833	0.673587	7.55777	8.82503e-12	3.56219e-11	16.0825	cg16347123
0.258368	0.425098	6.80146	4.24114e-10	1.31118e-09	12.2695	cg04637454
0.00946214	0.568724	0.276379	0.78273	0.797067	-7.34422	cg07754940
0.357442	0.282867	12.0746	1.69529e-22	3.07452e-21	40.5349	cg20023578
-0.143139	0.674319	-4.22002	4.75737e-05	6.89001e-05	0.957428	cg09169516
-0.0380413	0.32456	-1.04529	0.29798	0.31917	-6.8363	cg00850538
0.0058274	0.245275	0.194083	0.846437	0.857425	-7.36366	cg19976404
0.340581	0.386497	11.7698	8.9867e-22	1.46964e-20	38.8779	cg17186388
0.136386	0.746986	5.26438	6.19609e-07	1.15074e-06	5.14343	cg21234265
0.352934	0.253978	11.4486	5.41367e-21	7.97134e-20	37.0952	cg10176463
0.220161	0.222202	5.46828	2.49683e-07	4.92034e-07	6.02744	cg09164580
0.182108	0.765731	5.18987	8.62763e-07	1.56861e-06	4.82237	cg25416719
0.207312	0.696387	5.72236	7.81052e-08	1.66361e-07	7.15993	cg14268194
-0.314982	0.713478	-9.98787	1.74852e-17	1.62444e-16	29.0761	cg24322798
0.362923	0.237055	13.0688	7.13466e-25	1.82807e-23	45.9686	cg10096645
0.137391	0.810206	3.89093	0.000164072	0.000225215	-0.221466	cg26469903
0.187895	0.748376	5.4863	2.30144e-07	4.55866e-07	6.10676	cg02664327
0.0637328	0.40191	1.53101	0.128386	0.142331	-6.21668	cg02675527
0.22841	0.658001	6.36734	3.63395e-09	9.61657e-09	10.1607	cg22551065
-0.0756354	0.285552	-2.14267	0.0341494	0.0395875	-5.11977	cg18266783
0.233899	0.730946	6.74562	5.60982e-10	1.69936e-09	11.9946	cg13683194
0.0773331	0.636809	2.04706	0.0428249	0.0492944	-5.31386	cg08233235
0.123754	0.693937	3.26248	0.00143664	0.00183291	-2.2606	cg04914281
0.203911	0.76787	7.81867	2.22514e-12	9.87508e-12	17.4413	cg26574980
0.261178	0.185317	9.39365	4.52432e-16	3.48617e-15	25.8503	cg02505827
0.193546	0.786854	5.96125	2.55487e-08	5.88487e-08	8.25129	cg11303839
0.0466652	0.711348	1.51858	0.131486	0.145631	-6.23536	cg00871371
0.200394	0.777223	7.31956	3.01133e-11	1.11956e-10	14.872	cg15328609
0.159179	0.768408	4.18633	5.4167e-05	7.80115e-05	0.833431	cg10241776
0.183772	0.647372	5.7157	8.05477e-08	1.71178e-07	7.12989	cg04833938
0.233507	0.587707	6.12444	1.17538e-08	2.86371e-08	9.01078	cg01905210
0.177581	0.703441	6.4291	2.67262e-09	7.22903e-09	10.4616	cg24063043
0.398504	0.171706	15.5897	1.04056e-30	8.15865e-29	59.3161	cg01302019
0.269803	0.473916	8.7962	1.19874e-14	7.54849e-14	22.6057	cg14484844
0.189704	0.741566	4.92014	2.76751e-06	4.68242e-06	3.69324	cg00172803
0.268736	0.561506	8.00976	8.18105e-13	3.89324e-12	18.4299	cg01561194
0.178403	0.657446	4.56637	1.20535e-05	1.87236e-05	2.27396	cg11685162
-0.0232686	0.559445	-0.679426	0.49817	0.520636	-7.15118	cg15747390
0.289571	0.296504	8.23844	2.41987e-13	1.24837e-12	19.6335	cg15409939
0.173967	0.652138	4.62318	9.56045e-06	1.50403e-05	2.49695	cg25077189
0.343125	0.2323	10.8176	1.77767e-19	2.14627e-18	33.6288	cg12783776
0.243805	0.258991	6.76448	5.1046e-10	1.55635e-09	12.0874	cg07801569
0.0472115	0.67307	1.2308	0.220794	0.239698	-6.62652	cg15268290
0.237052	0.485421	7.41358	1.8672e-11	7.16786e-11	15.3436	cg12025380
0.105404	0.663624	3.36561	0.00102489	0.00132193	-1.94609	cg13903421
0.250888	0.325522	8.22955	2.53766e-13	1.30493e-12	19.5865	cg12534759
0.267504	0.676981	8.28795	1.8568e-13	9.74006e-13	19.8953	cg05405914
-0.0410897	0.702605	-1.20173	0.231824	0.251155	-6.6616	cg27456707
0.186893	0.509413	5.44053	2.82991e-07	5.52816e-07	5.90558	cg08778908
0.364124	0.282418	12.8502	2.3512e-24	5.55505e-23	44.7839	cg19738774
0.356227	0.408226	12.0852	1.59668e-22	2.90685e-21	40.5943	cg15495124
0.195628	0.776114	6.57251	1.32474e-09	3.76463e-09	11.1506	cg13080029
0.191593	0.693905	4.75203	5.61565e-06	9.09983e-06	3.00975	cg12528397
0.230854	0.737434	7.43997	1.62852e-11	6.31469e-11	15.4784	cg12115557
0.164363	0.804766	5.24071	6.89845e-07	1.27277e-06	5.03948	cg12011343
0.208807	0.71795	6.5455	1.51613e-09	4.26803e-09	11.0182	cg04398526
0.275405	0.38715	9.38137	4.88324e-16	3.7476e-15	25.775	cg07585427
0.114507	0.429515	3.45251	0.00076666	0.000998036	-1.67477	cg26875135
0.192348	0.710898	5.35373	4.17687e-07	7.9568e-07	5.52693	cg17529890
0.38832	0.194485	14.7818	7.19789e-29	3.73981e-27	55.109	cg19007249
0.246694	0.702415	6.56859	1.35271e-09	3.83884e-09	11.1302	cg05322332
0.167604	0.593267	4.79789	4.63663e-06	7.60069e-06	3.19463	cg10521034
0.0204582	0.17476	0.525944	0.599893	0.620792	-7.24381	cg09480054
0.330787	0.207417	12.621	8.2387e-24	1.80147e-22	43.5382	cg05275229
0.134384	0.73258	5.10516	1.24585e-06	2.21333e-06	4.46571	cg02205073
0.222922	0.523284	7.26117	4.10111e-11	1.49167e-10	14.5683	cg09380135
-0.00114423	0.602482	-0.0350464	0.972101	0.974272	-7.38196	cg27046604
0.134529	0.643633	5.42506	3.0246e-07	5.88555e-07	5.8405	cg06672753
-0.118114	0.361044	-3.04018	0.00290046	0.00362349	-2.91049	cg26744362
0.175696	0.75008	5.94881	2.70543e-08	6.20371e-08	8.19518	cg23637607
0.197352	0.437917	6.65877	8.63375e-10	2.53112e-09	11.5709	cg22682751
0.293024	0.417966	8.96228	4.86122e-15	3.23486e-14	23.4992	cg23222472
0.120638	0.418184	3.48255	0.000692611	0.000904715	-1.57965	cg11161846
0.278631	0.617759	9.11563	2.10687e-15	1.47942e-14	24.3271	cg11056766
0.22079	0.624358	7.06055	1.14497e-10	3.88396e-10	13.5574	cg02416986
0.175546	0.712057	4.34997	2.8654e-05	4.25356e-05	1.44259	cg04337056
0.162717	0.691232	4.38217	2.52332e-05	3.76821e-05	1.56444	cg06977639
0.199422	0.789719	7.75863	3.05289e-12	1.32405e-11	17.1291	cg18841952
0.0606597	0.20079	1.59745	0.112783	0.125664	-6.11437	cg01360054
0.350752	0.206962	14.5116	3.0159e-28	1.38807e-26	53.686	cg12004295
0.0584547	0.716218	1.69787	0.0921108	0.103352	-5.95185	cg17404640
0.129314	0.375484	3.35281	0.00106918	0.00137698	-1.98556	cg08681685
0.301086	0.396449	9.57927	1.66063e-16	1.35953e-15	26.8443	cg05812089
0.124142	0.719418	3.15371	0.00203491	0.00256913	-2.58344	cg19916129
0.129561	0.405159	3.56992	0.000513708	0.000677575	-1.29924	cg04901812
0.214134	0.769906	6.97549	1.76362e-10	5.806e-10	13.1323	cg02657441
0.187848	0.684108	5.63126	1.18863e-07	2.46036e-07	6.75041	cg27339256
0.213423	0.554562	6.055	1.63757e-08	3.89666e-08	8.68627	cg00095523
0.192541	0.753393	6.71967	6.35053e-10	1.90685e-09	11.8723	cg03324101
0.369504	0.268677	12.8652	2.17746e-24	5.17169e-23	44.8603	cg23944925
-0.0317107	0.718587	-1.03181	0.304225	0.325577	-6.85023	cg25145360
-0.0283961	0.600371	-0.730327	0.466606	0.48932	-7.11529	cg13868520
0.208625	0.780411	6.41725	2.84762e-09	7.66551e-09	10.3998	cg16476716
0.208152	0.704771	5.76086	6.5335e-08	1.40877e-07	7.33414	cg00026346
-0.0456743	0.689556	-1.21404	0.227104	0.246261	-6.64684	cg03497399
-0.0209509	0.838219	-0.670186	0.50402	0.526468	-7.15742	cg13874287
0.195237	0.64467	7.22143	4.99098e-11	1.7924e-10	14.3743	cg16467919
0.18521	0.496694	6.04921	1.68332e-08	3.99813e-08	8.65931	cg11965589
0.266134	0.65386	7.5612	8.66841e-12	3.50325e-11	16.1001	cg23201938
0.211268	0.483374	5.77381	6.15191e-08	1.33173e-07	7.39288	cg15676542
0.229845	0.397795	7.40262	1.97634e-11	7.55845e-11	15.2876	cg08155116
-0.00432309	0.29607	-0.157836	0.874849	0.88384	-7.37006	cg08999081
0.248435	0.653043	7.82022	2.22912e-12	9.89142e-12	17.4401	cg22156899
0.210066	0.707915	7.39169	2.07387e-11	7.90527e-11	15.2396	cg08135904
0.221415	0.766803	7.97325	9.82454e-13	4.61294e-12	18.2485	cg18594054
0.377356	0.148088	13.261	2.5089e-25	6.94897e-24	47.0069	cg10755235
0.213995	0.763123	7.89128	1.51643e-12	6.90598e-12	17.8199	cg07316556
-0.0419853	0.566589	-1.2429	0.216314	0.235004	-6.61166	cg17583504
0.232783	0.314431	6.23875	6.78292e-09	1.71692e-08	9.5491	cg00173659
0.20747	0.758265	6.89671	2.62452e-10	8.40361e-10	12.7413	cg02311163
0.161882	0.642479	4.71528	6.54172e-06	1.05093e-05	2.86254	cg17108285
0.171608	0.795038	5.96539	2.49655e-08	5.7611e-08	8.27354	cg00602295
0.360764	0.225662	11.7329	1.12653e-21	1.8177e-20	38.6542	cg05200540
-0.0154665	0.517624	-0.382932	0.702445	0.720362	-7.30897	cg04024800
0.158003	0.657566	5.22323	7.45069e-07	1.36749e-06	4.96471	cg12045999
0.194479	0.671986	6.79038	4.45738e-10	1.37277e-09	12.2202	cg07736627
0.237293	0.708981	7.28116	3.70033e-11	1.35569e-10	14.6696	cg27166177
0.159874	0.814574	5.42105	3.08563e-07	5.99619e-07	5.82128	cg01417432
0.237118	0.712272	6.27611	5.66155e-09	1.45081e-08	9.72614	cg05968010
0.141083	0.802283	4.69115	7.22708e-06	1.15455e-05	2.76646	cg09863248
0.194549	0.63586	7.06241	1.12593e-10	3.82379e-10	13.5734	cg13933279
0.0236817	0.626518	0.616829	0.53851	0.560563	-7.19179	cg14594111
0.0557109	0.709252	1.24666	0.214937	0.233577	-6.60702	cg26146732
0.253039	0.723954	7.78526	2.67978e-12	1.17373e-11	17.2584	cg00022900
0.256162	0.526257	7.04824	1.21895e-10	4.12066e-10	13.4958	cg18747039
-0.0417462	0.729182	-1.50335	0.135358	0.149758	-6.25804	cg11029716
0.0850702	0.702056	2.56946	0.0114037	0.0136782	-4.15466	cg26896472
0.161468	0.717507	4.29305	3.58236e-05	5.25782e-05	1.22874	cg23368416
0.117962	0.854209	3.82415	0.000209192	0.000284432	-0.451688	cg09040942
0.246407	0.302409	6.62513	1.02233e-09	2.95969e-09	11.4051	cg13048911
0.116682	0.661946	2.96432	0.00365662	0.00453626	-3.1233	cg16778734
0.351166	0.187913	14.8571	4.83413e-29	2.61861e-27	55.5044	cg03903246
0.184533	0.755267	5.02771	1.74628e-06	3.03758e-06	4.13885	cg01263407
0.199883	0.746536	6.94687	2.02708e-10	6.60759e-10	12.995	cg10723431
0.19915	0.7414	6.25436	6.2901e-09	1.60055e-08	9.62299	cg15393585
0.205209	0.742294	6.57947	1.28183e-09	3.65179e-09	11.183	cg03649855
0.0696049	0.642625	1.68291	0.0949787	0.106459	-5.97665	cg00004963
0.236111	0.371599	6.29341	5.2062e-09	1.34273e-08	9.8083	cg01331992
0.201461	0.726264	5.58259	1.48535e-07	3.02815e-07	6.53323	cg21861305
-0.212391	0.56208	-5.43333	2.92315e-07	5.69864e-07	5.87403	cg15188939
0.18979	0.718923	7.68421	4.51336e-12	1.90588e-11	16.7434	cg25220751
0.150243	0.721182	3.91948	0.000147755	0.000203744	-0.122075	cg12961236
0.175891	0.720455	4.80613	4.47924e-06	7.35666e-06	3.22797	cg14094919
0.209067	0.731957	5.37834	3.74178e-07	7.18078e-07	5.63388	cg17783333
0.126027	0.72052	3.61638	0.000437305	0.000579807	-1.1478	cg08972954
0.175387	0.685685	5.09259	1.31912e-06	2.33476e-06	4.41062	cg05648510
0.192638	0.746156	6.65337	8.84652e-10	2.58906e-09	11.5468	cg05395210
0.171853	0.666952	5.75994	6.55548e-08	1.41301e-07	7.33078	cg04231636
0.118587	0.239652	3.04079	0.00289502	0.00361701	-2.90876	cg15844611
0.274699	0.411478	8.54986	4.54424e-14	2.62105e-13	21.2872	cg09191626
0.200562	0.735512	5.28258	5.73241e-07	1.06988e-06	5.2193	cg24145235
0.229716	0.731064	8.21905	2.65326e-13	1.36064e-12	19.5418	cg05648002
0.0689888	0.246031	3.24066	0.00154081	0.00196174	-2.32576	cg22747142
0.0640257	0.272636	1.75761	0.0813508	0.091671	-5.85068	cg02952809
0.236214	0.590569	8.09396	5.19647e-13	2.55038e-12	18.8779	cg09465142
0.244743	0.657433	6.30658	4.88368e-09	1.26524e-08	9.87097	cg04357717
0.174418	0.777193	5.28241	5.73664e-07	1.0706e-06	5.21858	cg00182416
0.230436	0.755733	7.13642	7.77518e-11	2.70787e-10	13.9383	cg17744604
0.214013	0.717025	6.46701	2.23129e-09	6.10978e-09	10.639	cg07383535
0.223037	0.725518	6.85096	3.30737e-10	1.04169e-09	12.5139	cg23484741
0.221829	0.715577	7.47962	1.322e-11	5.19681e-11	15.6838	cg18406570
0.401716	0.12253	15.4864	1.78148e-30	1.32157e-28	58.7822	cg06320134
0.168003	0.692978	4.68887	7.29711e-06	1.16515e-05	2.75719	cg09323793
0.221125	0.771365	6.79009	4.49001e-10	1.38188e-09	12.2134	cg11462252
-0.128367	0.621571	-3.60704	0.000451751	0.000598425	-1.17839	cg08848462
0.188917	0.696044	5.3678	3.92243e-07	7.5051e-07	5.58804	cg20619563
0.188369	0.807496	7.73414	3.4724e-12	1.49294e-11	17.0021	cg06536469
0.251926	0.705749	7.2988	3.37886e-11	1.24551e-10	14.7591	cg15442888
0.13954	0.175964	3.56516	0.000522198	0.000688434	-1.31464	cg14367020
0.315413	0.517756	9.79154	5.16274e-17	4.51155e-16	28.0025	cg11678864
0.150652	0.598983	4.4307	2.08094e-05	3.1403e-05	1.74933	cg08936307
-0.0830435	0.435355	-2.18256	0.0310056	0.0360463	-5.03635	cg04238758
0.178985	0.53757	6.04094	1.74846e-08	4.14025e-08	8.62205	cg12144681
0.170789	0.752205	4.47041	1.77544e-05	2.70196e-05	1.90175	cg02507677
-0.0120075	0.242198	-0.279496	0.780343	0.794815	-7.34335	cg06610376
-0.0389779	0.668772	-1.2127	0.227615	0.246781	-6.64845	cg09093210
0.372701	0.266748	13.3801	1.3145e-25	3.82676e-24	47.649	cg10755085
0.20031	0.726748	6.27672	5.64484e-09	1.44679e-08	9.72904	cg13294487
0.183491	0.786226	6.10202	1.3078e-08	3.16202e-08	8.90625	cg03967266
0.367139	0.171337	13.3336	1.69168e-25	4.83258e-24	47.3984	cg02941008
0.191618	0.735184	5.99394	2.1886e-08	5.0985e-08	8.40258	cg01759218
0.162268	0.783511	4.67387	7.76325e-06	1.23571e-05	2.69752	cg17284116
0.0923215	0.319168	2.20928	0.0290439	0.0338359	-4.9797	cg25498107
0.0936563	0.374701	2.52668	0.0128094	0.0153039	-4.25855	cg00871560
0.198438	0.567299	5.18859	8.6762e-07	1.57689e-06	4.81693	cg07730007
0.192182	0.709964	5.85721	4.16839e-08	9.2776e-08	7.77294	cg08880115
0.31987	0.462409	10.87	1.31626e-19	1.61594e-18	33.9268	cg22124564
-0.122435	0.740791	-4.02862	9.85388e-05	0.00013826	0.262948	cg17955729
0.19697	0.38395	7.01253	1.45118e-10	4.84658e-10	13.3237	cg19651341
0.178124	0.788373	6.70043	6.98614e-10	2.08261e-09	11.7786	cg19708340
0.253281	0.691581	11.0575	4.58903e-20	5.97948e-19	34.9722	cg18681853
0.158153	0.651273	4.26682	3.96804e-05	5.79609e-05	1.1309	cg13711375
0.189798	0.726348	5.54099	1.79558e-07	3.6153e-07	6.34844	cg02053114
-0.0291642	0.558942	-0.699428	0.485631	0.508234	-7.13738	cg21093807
0.0145268	0.225916	0.354754	0.723394	0.740445	-7.3194	cg13909895
0.0553127	0.254944	1.37247	0.172465	0.189043	-6.44387	cg17790928
0.320065	0.508425	10.396	1.83276e-18	1.92585e-17	31.3135	cg12085119
0.155267	0.834185	5.86752	3.95575e-08	8.83784e-08	7.8237	cg08786231
0.157026	0.704108	4.66443	8.07105e-06	1.28198e-05	2.66006	cg25975246
-0.0514455	0.184127	-1.61706	0.108477	0.121019	-6.08337	cg21295088
0.177401	0.755278	4.8451	3.80236e-06	6.30542e-06	3.38619	cg14638735
0.335742	0.173042	10.0645	1.14538e-17	1.09108e-16	29.4956	cg13690178
0.209792	0.273012	5.37979	3.71744e-07	7.13795e-07	5.64023	cg19846667
-0.204028	0.530906	-5.81275	5.13129e-08	1.12501e-07	7.56998	cg22670503
-0.14037	0.480739	-4.81418	4.32516e-06	7.11916e-06	3.26161	cg00554165
-0.128276	0.159888	-3.80239	0.000226284	0.000306881	-0.526026	cg24040595
0.208318	0.341071	7.11982	8.42978e-11	2.91832e-10	13.8585	cg14113351
0.168123	0.838134	5.94484	2.74912e-08	6.29676e-08	8.17927	cg20552263
0.0403889	0.218892	0.960441	0.338755	0.360772	-6.92106	cg22765426
0.127536	0.280059	3.36938	0.00101217	0.00130598	-1.93443	cg16942681
0.291661	0.56521	9.97339	1.87393e-17	1.73353e-16	29.007	cg04037707
0.181841	0.752364	5.37397	3.81559e-07	7.31239e-07	5.61489	cg06339275
0.216348	0.703344	7.09948	9.38932e-11	3.227e-10	13.7527	cg16711556
0.170828	0.771628	4.61456	9.90398e-06	1.55486e-05	2.46297	cg18059699
0.131661	0.809654	4.39869	2.36278e-05	3.54191e-05	1.62743	cg14510926
0.200762	0.745495	6.27821	5.60407e-09	1.43701e-08	9.73614	cg25054294
0.204241	0.683968	5.93445	2.89937e-08	6.61859e-08	8.12765	cg21313498
-0.00546423	0.293261	-0.15721	0.875342	0.884329	-7.37016	cg01644481
0.110164	0.692084	3.1378	0.00213974	0.00269787	-2.62989	cg10447080
0.0101697	0.269552	0.357692	0.721198	0.738342	-7.31835	cg01005303
0.16444	0.775771	5.14244	1.06182e-06	1.90526e-06	4.62099	cg01993552
0.18704	0.789833	7.45049	1.5288e-11	5.95502e-11	15.5401	cg09265016
0.227384	0.717618	5.99554	2.17208e-08	5.06263e-08	8.40999	cg11313862
0.054686	0.602573	1.57437	0.118023	0.131278	-6.15039	cg03110795
0.217185	0.689593	6.47707	2.12377e-09	5.83792e-09	10.6875	cg05863637
0.224576	0.669488	6.99722	1.57967e-10	5.24077e-10	13.2407	cg02148654
0.225829	0.564823	6.49671	1.92821e-09	5.33782e-09	10.7823	cg27379887
0.183297	0.78279	6.61822	1.05169e-09	3.03767e-09	11.3768	cg16418329
0.161597	0.797684	4.62612	9.44625e-06	1.48722e-05	2.50852	cg21124476
-0.0131175	0.195607	-0.338533	0.73555	0.75215	-7.32504	cg23291886
0.412855	0.182576	17.0402	6.25605e-34	1.47566e-31	66.6769	cg09407339
-0.0335232	0.667298	-0.948578	0.344732	0.366874	-6.93235	cg17073708
0.281617	0.359856	8.8427	9.31388e-15	5.9657e-14	22.8555	cg07388493
0.189743	0.74787	5.48894	2.27409e-07	4.5081e-07	6.11839	cg11476306
0.0252501	0.144845	0.626083	0.532444	0.554539	-7.18603	cg08058894
0.193859	0.720319	6.6061	1.12029e-09	3.22229e-09	11.315	cg13586944
0.1076	0.396538	3.47875	0.000701585	0.000916076	-1.59171	cg02453146
0.22618	0.68886	5.79972	5.45294e-08	1.19021e-07	7.51062	cg11809668
0.314472	0.349509	9.54341	2.02241e-16	1.63414e-15	26.649	cg08968184
0.167011	0.557883	5.30987	5.07843e-07	9.5508e-07	5.33698	cg10719664
-0.0197779	0.143202	-0.485159	0.628444	0.648537	-7.26447	cg25116125
0.233632	0.731353	8.9908	4.1e-15	2.75642e-14	23.6671	cg08939394
-0.150909	0.645919	-4.43495	2.04594e-05	3.09026e-05	1.76561	cg16681526
0.172447	0.807562	5.62778	1.20777e-07	2.49763e-07	6.73484	cg05331334
0.208264	0.65209	6.86263	3.11874e-10	9.86714e-10	12.5717	cg14071249
0.217436	0.603498	7.22253	4.99788e-11	1.79462e-10	14.3735	cg03247919
0.182417	0.735711	5.81613	5.0511e-08	1.1088e-07	7.58535	cg24413842
0.211494	0.674929	6.80081	4.25509e-10	1.31496e-09	12.2663	cg00936309
0.20117	0.391023	5.25511	6.47339e-07	1.19921e-06	5.10123	cg20916578
0.028747	0.691	0.808937	0.420144	0.442938	-7.05481	cg21117734
-0.129872	0.13702	-3.2027	0.0017414	0.00220996	-2.43918	cg14875171
0.219335	0.765926	6.20799	7.86806e-09	1.97017e-08	9.40374	cg23279756
0.170246	0.815045	6.33162	4.30208e-09	1.12419e-08	9.99482	cg25765104
0.0998168	0.778514	2.551	0.0119923	0.0143607	-4.19968	cg27418434
0.372533	0.156194	13.8081	1.3009e-26	4.47548e-25	49.9468	cg01287592
0.145437	0.694082	4.26229	4.03855e-05	5.8944e-05	1.11405	cg06798115
0.361135	0.248682	11.8247	6.78984e-22	1.13051e-20	39.157	cg02693127
-0.0642785	0.661742	-1.58069	0.116568	0.129717	-6.14057	cg27055759
0.212558	0.722498	6.45189	2.40314e-09	6.54473e-09	10.5663	cg09086987
0.188545	0.665358	5.13528	1.09551e-06	1.96179e-06	4.59069	cg11538848
0.262974	0.646996	8.73532	1.6651e-14	1.02458e-13	22.2804	cg02227813
0.257082	0.455454	7.38428	2.17315e-11	8.25861e-11	15.194	cg24759279
0.227353	0.584605	7.99766	8.63095e-13	4.09007e-12	18.3764	cg11262462
0.0882495	0.769448	2.71852	0.00752477	0.00913744	-3.78059	cg12710648
0.0742865	0.437617	1.74413	0.0836846	0.0942046	-5.87381	cg05735782
0.187613	0.785636	5.62152	1.24293e-07	2.56495e-07	6.70687	cg14849468
0.218252	0.714078	6.74092	5.74301e-10	1.73642e-09	11.9716	cg19111287
0.0557938	0.399832	1.61368	0.109211	0.121814	-6.08875	cg02443626
0.161661	0.706863	3.79742	0.000230367	0.000312223	-0.542948	cg09560549
0.180755	0.53387	5.36898	3.90183e-07	7.46742e-07	5.59316	cg04266474
0.228164	0.296275	6.87891	2.87325e-10	9.13662e-10	12.6523	cg12585923
0.194481	0.645853	5.72517	7.70952e-08	1.6432e-07	7.17263	cg04645123
0.240406	0.67676	7.06653	1.11062e-10	3.77581e-10	13.5874	cg14660733
0.19659	0.751799	7.00827	1.48289e-10	4.94516e-10	13.3024	cg12126990
-0.0872546	0.197898	-2.45162	0.0156543	0.0185923	-4.43702	cg06385227
-0.0892557	0.149998	-2.16011	0.0327421	0.038009	-5.08347	cg18077971
0.212898	0.729454	7.42067	1.78642e-11	6.88361e-11	15.3867	cg07019303
-0.028347	0.14008	-0.684469	0.494992	0.517512	-7.14774	cg00960700
0.258201	0.571236	7.63559	5.87741e-12	2.4389e-11	16.4834	cg12739664
0.236218	0.658819	6.67937	7.80729e-10	2.30649e-09	11.6699	cg02051806
-0.0286572	0.711339	-0.705033	0.482149	0.504718	-7.13344	cg27230472
0.0388914	0.719556	1.3611	0.176015	0.192789	-6.45924	cg07428907
0.13039	0.859849	4.83428	3.97123e-06	6.56767e-06	3.34394	cg16398761
0.214035	0.756428	5.75337	6.7648e-08	1.45513e-07	7.30019	cg10841248
0.177055	0.785441	6.03451	1.80145e-08	4.25507e-08	8.59278	cg24207161
0.209406	0.568806	5.66071	1.03816e-07	2.1686e-07	6.88237	cg15625693
0.213404	0.622939	7.14192	7.54639e-11	2.63376e-10	13.9676	cg23952210
0.104977	0.629163	3.54676	0.000556206	0.000731577	-1.37396	cg00294382
0.167915	0.727247	5.16495	9.62345e-07	1.73727e-06	4.71639	cg17678139
0.213443	0.717493	6.09884	1.32853e-08	3.20879e-08	8.8909	cg10659680
0.248876	0.663191	6.57937	1.28246e-09	3.65347e-09	11.1825	cg02226079
0.0699267	0.679637	1.98931	0.0489301	0.0560758	-5.42709	cg12646804
0.290269	0.334508	9.28051	8.55363e-16	6.3516e-15	25.22	cg21143446
0.198058	0.751947	6.62469	1.02327e-09	2.96196e-09	11.4041	cg07988979
0.21037	0.657473	5.56568	1.60456e-07	3.255e-07	6.45801	cg10806586
0.190311	0.712645	5.00503	1.92524e-06	3.32978e-06	4.04438	cg03644629
0.237856	0.678927	7.62237	6.29819e-12	2.60045e-11	16.4152	cg26628751
0.38481	0.234567	14.8181	5.94072e-29	3.15431e-27	55.2997	cg23260525
0.218597	0.744235	7.04422	1.24418e-10	4.19836e-10	13.4756	cg04829760
0.173858	0.637158	4.48008	1.7079e-05	2.60373e-05	1.939	cg06484274
0.155416	0.765382	4.10048	7.51646e-05	0.00010675	0.520846	cg00172189
0.181073	0.74305	6.38021	3.39475e-09	9.02163e-09	10.227	cg02856688
0.180439	0.718912	5.07476	1.42513e-06	2.51043e-06	4.33571	cg18465072
0.141394	0.685507	3.27953	0.00135934	0.00173743	-2.20918	cg11256152
0.160243	0.68443	4.06779	8.50512e-05	0.00012011	0.403095	cg05426006
0.264399	0.289072	7.49186	1.24379e-11	4.91236e-11	15.7441	cg06497051
0.0299759	0.650153	0.875588	0.382994	0.405583	-6.99876	cg13072717
0.163793	0.734521	5.31594	4.94305e-07	9.31277e-07	5.36324	cg03654273
0.207462	0.723058	6.36284	3.71453e-09	9.81672e-09	10.1392	cg27015047
0.185439	0.741022	6.68346	7.6029e-10	2.251e-09	11.6955	cg23649280
0.165351	0.584788	4.01307	0.000104444	0.000146194	0.207574	cg12148898
0.237994	0.661969	7.79531	2.54167e-12	1.11738e-11	17.3106	cg02764897
0.191871	0.43509	6.68402	7.58749e-10	2.24704e-09	11.6975	cg13976683
0.233474	0.67985	5.87518	3.83162e-08	8.57888e-08	7.85523	cg18174000
0.159595	0.745178	4.10372	7.42482e-05	0.000105523	0.53254	cg06168235
0.178465	0.713526	5.10198	1.26639e-06	2.24729e-06	4.45016	cg03638781
0.408138	0.144676	16.6162	5.32571e-33	8.51128e-31	64.552	cg08903089
0.158966	0.727862	4.10572	7.3687e-05	0.000104758	0.539773	cg25935831
0.162914	0.683579	4.80355	4.52787e-06	7.43185e-06	3.21755	cg09915984
0.253904	0.66961	8.66122	2.47355e-14	1.4832e-13	21.8885	cg03117379
0.192152	0.713253	5.31646	4.93176e-07	9.29328e-07	5.36546	cg19120125
0.377415	0.153455	13.1656	4.232e-25	1.12926e-23	46.4876	cg11222527
0.242308	0.581844	6.74183	5.71703e-10	1.7293e-09	11.976	cg00480142
0.196496	0.755406	5.31613	4.93887e-07	9.3058e-07	5.36406	cg04034290
0.169682	0.797738	5.89065	3.55144e-08	7.99651e-08	7.9291	cg26318252
0.127955	0.7666	4.08014	8.11795e-05	0.000114883	0.447481	cg02004370
0.177586	0.759893	5.77643	6.07736e-08	1.31671e-07	7.40478	cg07581999
0.297335	0.461506	8.88821	7.27349e-15	4.72717e-14	23.1003	cg06866033
0.189196	0.710614	5.46008	2.59107e-07	5.0923e-07	5.99138	cg12187358
0.188369	0.668095	5.57573	1.53265e-07	3.1192e-07	6.50268	cg16642717
-0.00133443	0.49312	-0.036527	0.970923	0.973209	-7.3819	cg17210004
0.16496	0.85683	5.92732	2.98604e-08	6.80298e-08	8.09847	cg13372862
0.190594	0.653837	5.12705	1.13549e-06	2.02906e-06	4.55593	cg17140476
0.290675	0.421333	8.59283	3.60391e-14	2.10885e-13	21.5165	cg07871059
0.372747	0.129566	12.8339	2.60543e-24	6.11927e-23	44.6822	cg11924518
0.287558	0.379341	9.65932	1.06418e-16	8.93123e-16	27.2852	cg10124440
0.19855	0.71702	8.31594	1.57923e-13	8.37615e-13	20.0547	cg18596043
0.111489	0.607125	2.9959	0.00332212	0.00413349	-3.03527	cg24325551
0.325251	0.522816	10.0337	1.35801e-17	1.27962e-16	29.3267	cg10145196
0.229278	0.704983	6.49961	1.90089e-09	5.26848e-09	10.7963	cg27525902
0.181815	0.742528	5.1754	9.19275e-07	1.66419e-06	4.76081	cg08884410
0.289367	0.255776	9.10729	2.20511e-15	1.54479e-14	24.282	cg09939079
0.18245	0.627769	5.15371	1.01079e-06	1.81927e-06	4.66875	cg15602329
0.398752	0.125338	15.9764	1.40614e-31	1.38497e-29	61.3031	cg06620896
0.195533	0.604242	4.9104	2.88447e-06	4.86844e-06	3.65321	cg01290565
0.169257	0.715893	4.74606	5.75678e-06	9.3165e-06	2.98581	cg22033530
0.309897	0.483693	10.0973	9.55626e-18	9.19508e-17	29.6753	cg13997435
0.182832	0.841014	5.10834	1.23187e-06	2.1903e-06	4.47695	cg17661717
-0.0112855	0.24087	-0.280805	0.779341	0.79386	-7.34299	cg01949993
0.216204	0.649953	6.46436	2.26052e-09	6.18298e-09	10.6263	cg19295068
0.349055	0.459032	10.9807	7.20545e-20	9.15145e-19	34.5252	cg06803706
0.156499	0.805425	6.47366	2.14773e-09	5.89806e-09	10.676	cg18630756
0.204853	0.515414	5.68009	9.49477e-08	1.99587e-07	6.96946	cg04100190
0.177222	0.756307	4.81649	4.28878e-06	7.06221e-06	3.26993	cg12263655
0.183087	0.730273	4.95964	2.33866e-06	3.99706e-06	3.8561	cg03362798
0.0181667	0.800617	0.46087	0.645722	0.665392	-7.27599	cg05328057
0.00967939	0.588201	0.246251	0.805906	0.819145	-7.35213	cg14480095
0.189209	0.78006	6.16081	9.87289e-09	2.43542e-08	9.18148	cg00036137
0.179902	0.549761	5.57436	1.54226e-07	3.13727e-07	6.49659	cg01074365
0.360961	0.200326	12.4607	2.00426e-23	4.14751e-22	42.6554	cg25960893
0.194449	0.712225	5.35611	4.13282e-07	7.87909e-07	5.53724	cg19242529
-0.217866	0.689075	-6.78394	4.63062e-10	1.42215e-09	12.1831	cg09117114
0.315517	0.202148	9.84039	3.94433e-17	3.5008e-16	28.2694	cg24932925
0.354472	0.165724	12.4519	2.08229e-23	4.29466e-22	42.6172	cg16330247
0.197498	0.480364	5.52818	1.90335e-07	3.81562e-07	6.29167	cg04132891
0.0225604	0.433957	0.583002	0.56098	0.582682	-7.21211	cg08499832
0.203023	0.638788	6.77817	4.76088e-10	1.45881e-09	12.1558	cg17551192
0.257872	0.650119	8.52676	5.14588e-14	2.94529e-13	21.1642	cg18593039
0.0437406	0.487614	1.19798	0.233274	0.252649	-6.66606	cg05202654
0.232106	0.64783	6.43199	2.64938e-09	7.1691e-09	10.4706	cg27602386
0.229625	0.757737	6.70938	6.72282e-10	2.01036e-09	11.8168	cg15509286
0.337315	0.242002	10.364	2.18761e-18	2.27629e-17	31.1379	cg27094856
0.190194	0.513052	5.63173	1.18607e-07	2.45553e-07	6.75252	cg10492836
0.36349	0.186496	14.7915	6.83981e-29	3.57617e-27	55.1597	cg14504499
-0.0885208	0.565078	-2.54103	0.0123215	0.0147402	-4.22388	cg04156219
-0.164314	0.557914	-4.21825	4.78992e-05	6.93461e-05	0.950913	cg12631766
0.256082	0.380453	7.52482	1.04777e-11	4.18583e-11	15.9132	cg17288288
0.227225	0.658218	8.13968	4.05376e-13	2.02156e-12	19.123	cg00299820
0.15046	0.635025	4.66458	8.06592e-06	1.28125e-05	2.66067	cg22617819
0.388146	0.116907	14.5804	2.09223e-28	9.91e-27	54.0492	cg22173752
0.219396	0.642627	7.09132	9.78797e-11	3.35549e-10	13.7117	cg12975597
0.112168	0.559515	2.8672	0.00488902	0.00601255	-3.38894	cg21123355
0.142249	0.818646	4.43609	2.03667e-05	3.07715e-05	1.76997	cg08482837
0.193645	0.73097	5.32781	4.68882e-07	8.8626e-07	5.41455	cg07568314
0.15136	0.722912	3.71331	0.000311112	0.000417143	-0.8269	cg01607932
0.181572	0.371972	4.79696	4.65471e-06	7.6283e-06	3.19087	cg11692820
0.141613	0.783094	4.79012	4.78656e-06	7.83003e-06	3.16382	cg00827853
0.169251	0.786236	4.44409	1.97266e-05	2.98515e-05	1.80062	cg03580236
0.169164	0.742069	4.41513	2.21404e-05	3.33046e-05	1.68985	cg08439328
0.212976	0.732657	6.19058	8.55614e-09	2.13085e-08	9.32164	cg08754149
0.226455	0.686503	5.92099	3.08919e-08	7.02088e-08	8.06567	cg14822546
0.184745	0.722253	5.69633	8.80919e-08	1.85995e-07	7.04255	cg23744372
0.384523	0.15771	14.8094	6.22029e-29	3.28691e-27	55.254	cg17575602
0.088824	0.603278	2.85162	0.00511882	0.00628698	-3.43082	cg05697909
-0.0647657	0.252049	-1.6673	0.0980497	0.109774	-6.00233	cg05262191
0.00703186	0.586824	0.195857	0.845052	0.856135	-7.36331	cg13875506
0.262083	0.719499	10.1202	8.24802e-18	8.0101e-17	29.8205	cg16462075
0.206182	0.741382	7.27376	3.81329e-11	1.39409e-10	14.6394	cg09571950
0.157856	0.376763	4.47177	1.76582e-05	2.68795e-05	1.90696	cg15205441
0.206628	0.739021	6.36985	3.58967e-09	9.50624e-09	10.1727	cg26053249
-0.0166176	0.610462	-0.411198	0.681657	0.70029	-7.29771	cg01171339
0.00571116	0.622613	0.222158	0.824566	0.836954	-7.35779	cg23709172
0.00885264	0.629812	0.206236	0.836955	0.848486	-7.36122	cg06479254
0.282185	0.466312	8.60613	3.35407e-14	1.97196e-13	21.5876	cg27342333
0.295703	0.331942	9.10866	2.18864e-15	1.5339e-14	24.2894	cg23662138
0.200421	0.713927	6.4078	2.98238e-09	7.99969e-09	10.3545	cg16535080
0.191867	0.787024	6.30912	4.82404e-09	1.25086e-08	9.88302	cg10372057
0.1668	0.20413	4.38709	2.47459e-05	3.70034e-05	1.58314	cg12229172
0.181162	0.716913	4.80037	4.58879e-06	7.52613e-06	3.20464	cg06822690
0.238918	0.691626	6.62185	1.03906e-09	3.0041e-09	11.3892	cg09985615
0.249704	0.73026	8.01068	8.1411e-13	3.87553e-12	18.4347	cg03788952
0.210175	0.518716	5.88867	3.59644e-08	8.09159e-08	7.91711	cg02789485
0.423861	0.172191	18.931	5.84934e-38	1.70636e-34	75.8742	cg21091247
0.0420563	0.639051	1.14997	0.252432	0.272511	-6.72204	cg13863007
0.152318	0.76082	4.62936	9.32139e-06	1.4687e-05	2.52134	cg20862097
0.120635	0.679632	3.88901	0.000165227	0.000226734	-0.228118	cg24697075
0.363079	0.348046	13.0773	6.81418e-25	1.75411e-23	46.0143	cg00325968
0.322175	0.32781	10.5406	8.23283e-19	9.09112e-18	32.1076	cg27504582
0.0153207	0.787499	0.547913	0.584762	0.605975	-7.23199	cg00193283
0.184609	0.417012	5.51945	1.98031e-07	3.96006e-07	6.25307	cg18456942
0.178269	0.867412	6.00105	2.11356e-08	4.93564e-08	8.43659	cg15511286
0.103008	0.765009	3.37578	0.000990918	0.00127948	-1.91463	cg00990740
0.209056	0.692939	6.31996	4.57648e-09	1.19125e-08	9.93465	cg00454770
0.256634	0.542199	8.06985	5.94544e-13	2.89079e-12	18.7452	cg03272326
0.105913	0.621322	3.00311	0.00324981	0.0040459	-3.01506	cg02211825
-0.00961877	0.245752	-0.304106	0.761571	0.777076	-7.33615	cg07539443
-0.00524112	0.317001	-0.141919	0.887381	0.895589	-7.37246	cg06367311
0.208426	0.777422	7.24876	4.34283e-11	1.57359e-10	14.5114	cg07296597
0.20023	0.723921	6.76946	4.96843e-10	1.518e-09	12.1138	cg04147593
0.179537	0.676913	6.23422	6.90547e-09	1.74487e-08	9.53122	cg06837775
0.226163	0.640749	6.01994	1.93471e-08	4.5485e-08	8.52317	cg01107185
0.00207443	0.187571	0.056963	0.954669	0.958176	-7.38094	cg05373863
0.286595	0.460334	7.92253	1.29873e-12	5.98131e-12	17.9735	cg19124521
0.196837	0.756427	6.55425	1.451e-09	4.09818e-09	11.0613	cg01606800
0.207431	0.630307	6.37986	3.4185e-09	9.07938e-09	10.2206	cg14941179
0.128387	0.616938	4.42253	2.14755e-05	3.23594e-05	1.71894	cg17345741
0.138299	0.525092	4.32657	3.14165e-05	4.64259e-05	1.35442	cg09697245
0.208112	0.660841	5.79273	5.63348e-08	1.22692e-07	7.47882	cg05499890
0.0874885	0.566563	2.34962	0.0204173	0.0240584	-4.67169	cg17076592
-0.0361689	0.673313	-0.918292	0.360299	0.382635	-6.96054	cg06891458
0.386905	0.177853	14.9713	2.64702e-29	1.52022e-27	56.1025	cg03370117
0.169434	0.571982	4.92793	2.67726e-06	4.53947e-06	3.7253	cg07068045
0.156116	0.786469	5.79254	5.61654e-08	1.22345e-07	7.48138	cg26663490
0.170646	0.705903	4.72777	6.21151e-06	1.00099e-05	2.91248	cg26205698
0.162156	0.526172	5.49543	2.20573e-07	4.38081e-07	6.14798	cg01028287
0.226401	0.400719	6.48129	2.08012e-09	5.72556e-09	10.7079	cg19821124
-0.209297	0.707045	-6.38868	3.27455e-09	8.72534e-09	10.2628	cg19922871
0.210243	0.677099	5.99374	2.19075e-08	5.1028e-08	8.40162	cg05015938
0.161663	0.198498	3.97227	0.000121578	0.000169042	0.0631269	cg26470798
0.0540273	0.706217	1.52619	0.12958	0.143607	-6.22393	cg22690339
0.148249	0.63644	4.59833	1.05828e-05	1.65549e-05	2.39916	cg06325088
-0.0315081	0.131675	-0.784217	0.43445	0.45715	-7.07449	cg15267232
0.0620678	0.690405	1.83616	0.0687969	0.0779469	-5.71262	cg13750214
0.103114	0.65497	2.50993	0.0134008	0.0159881	-4.2988	cg15549821
0.16232	0.597629	4.60296	1.03846e-05	1.62612e-05	2.41736	cg07421596
0.242166	0.487424	8.14567	3.95876e-13	1.97659e-12	19.1469	cg01696984
0.224822	0.364736	7.61469	6.535e-12	2.69061e-11	16.3786	cg11534240
0.214395	0.509592	5.90481	3.33367e-08	7.53731e-08	7.99124	cg10350350
0.180642	0.819121	6.36494	3.65744e-09	9.67438e-09	10.154	cg02495250
-0.0561758	0.595389	-1.46186	0.146379	0.161431	-6.31871	cg07231479
0.209616	0.747057	7.81556	2.26189e-12	1.0027e-11	17.4251	cg00791712
0.414106	0.179856	20.9491	4.81549e-42	3.49838e-37	85.1815	cg14769570
0.0450526	0.265881	1.10953	0.26941	0.289956	-6.76744	cg23906261
0.208201	0.724006	8.21295	2.74118e-13	1.40333e-12	19.5096	cg12433782
0.170484	0.817535	6.34431	4.04427e-09	1.06177e-08	10.0554	cg23462788
0.139165	0.746639	4.05742	8.84385e-05	0.000124669	0.365899	cg06812795
0.171894	0.750397	4.60771	1.01851e-05	1.59644e-05	2.43603	cg22388472
-0.122106	0.745305	-2.96194	0.00368295	0.00456818	-3.12988	cg13218739
0.198561	0.598922	6.66502	8.37232e-10	2.45964e-09	11.6011	cg02210222
0.267518	0.641612	7.61259	6.62871e-12	2.72614e-11	16.3647	cg05147578
-0.150187	0.554396	-4.11563	7.09648e-05	0.000101048	0.575664	cg00335124
0.151561	0.218212	3.92056	0.000147171	0.000202993	-0.118315	cg02452966
0.302324	0.376615	9.7743	5.67735e-17	4.92527e-16	27.9083	cg20934596
0.192541	0.657417	5.20071	8.22668e-07	1.50019e-06	4.86855	cg12860635
-0.0431517	0.157806	-1.61328	0.109293	0.1219	-6.08938	cg05636467
0.272312	0.308127	7.57194	8.19593e-12	3.32341e-11	16.1554	cg26411441
-0.0224178	0.170837	-0.81444	0.416995	0.439758	-7.05036	cg16608652
0.190776	0.494002	5.63146	1.18751e-07	2.45825e-07	6.75133	cg15575683
0.190386	0.542614	4.88203	3.25322e-06	5.44844e-06	3.53691	cg27051129
0.00533987	0.192206	0.141064	0.888055	0.896241	-7.37258	cg04812615
0.168515	0.835965	8.15141	3.8079e-13	1.9073e-12	19.1848	cg10324825
0.191187	0.445549	5.89548	3.4832e-08	7.85372e-08	7.94837	cg17819168
0.179263	0.717919	4.77608	5.07958e-06	8.27877e-06	3.10656	cg23048915
-0.00445935	0.703297	-0.146806	0.88353	0.891966	-7.37175	cg02324432
0.181933	0.676532	5.66433	1.02097e-07	2.13513e-07	6.89866	cg03661076
0.169737	0.812517	5.0292	1.73509e-06	3.01955e-06	4.14507	cg22961727
-0.0176459	0.491176	-0.607001	0.54499	0.567023	-7.19781	cg25647120
-0.0282142	0.199369	-0.750547	0.454387	0.477132	-7.10032	cg01048107
0.195564	0.724591	5.81324	5.11965e-08	1.12263e-07	7.57219	cg15762399
0.251562	0.677363	7.71507	3.87528e-12	1.65283e-11	16.8943	cg13226457
0.202267	0.163631	5.17322	9.28125e-07	1.6792e-06	4.75152	cg06710082
0.235123	0.238389	8.55075	4.46429e-14	2.57778e-13	21.3041	cg03018496
0.279176	0.601039	9.03837	3.21149e-15	2.19736e-14	23.9097	cg04088433
0.180993	0.600817	4.68481	7.42051e-06	1.18388e-05	2.74103	cg20723436
0.199454	0.701615	5.66705	1.00827e-07	2.11051e-07	6.91087	cg13515998
0.304001	0.331043	9.32247	6.79762e-16	5.11079e-15	25.4477	cg21418575
0.208529	0.669446	6.4754	2.14124e-09	5.88187e-09	10.6795	cg14569771
0.199305	0.76563	6.33628	4.22731e-09	1.10625e-08	10.0124	cg24999727
0.182927	0.672586	4.80984	4.41008e-06	7.24955e-06	3.24299	cg05016201
0.194539	0.740335	5.72245	7.80734e-08	1.66301e-07	7.16033	cg14799519
0.235921	0.756622	6.67049	8.16013e-10	2.40193e-09	11.6265	cg00757822
0.134398	0.601031	3.44687	0.000781351	0.00101651	-1.69254	cg05228186
0.129651	0.34282	3.30713	0.00124236	0.00159231	-2.12545	cg09922452
-0.095243	0.550349	-2.24153	0.0268205	0.0313318	-4.91046	cg11820270
0.143973	0.579719	4.16628	5.84972e-05	8.39772e-05	0.759998	cg07119067
0.284727	0.287258	8.74577	1.57576e-14	9.73529e-14	22.3351	cg12359904
0.248718	0.350198	7.89283	1.5196e-12	6.91851e-12	17.8184	cg11571304
0.193406	0.62264	5.33744	4.49189e-07	8.51422e-07	5.45625	cg09415720
0.07398	0.616529	2.47029	0.0148979	0.017718	-4.39306	cg20703997
-0.299516	0.669623	-8.38717	1.09071e-13	5.92933e-13	20.4213	cg18348836
-0.0241889	0.145322	-0.739404	0.461099	0.483861	-7.10862	cg02035681
-0.032111	0.29323	-0.909897	0.364692	0.387073	-6.96819	cg13894852
0.170547	0.757661	4.73257	6.08885e-06	9.82393e-06	2.93172	cg01816482
-0.154462	0.667817	-4.41796	2.18922e-05	3.29578e-05	1.70066	cg12609140
0.319938	0.196514	10.5809	6.58499e-19	7.37079e-18	32.3292	cg19768599
0.176342	0.768661	4.82393	4.1568e-06	6.85843e-06	3.30011	cg10824972
0.0148728	0.176104	0.601457	0.548662	0.570634	-7.20117	cg06241901
0.239839	0.720258	7.59496	7.268e-12	2.97079e-11	16.2739	cg16397701
0.193197	0.748496	6.05673	1.62412e-08	3.86678e-08	8.69434	cg00545749
0.161794	0.74452	5.40504	3.31773e-07	6.42004e-07	5.7508	cg25165932
0.227598	0.572528	6.42493	2.74262e-09	7.40363e-09	10.4367	cg00146027
0.210261	0.708766	7.15686	6.97937e-11	2.44963e-10	14.0444	cg00580854
0.256086	0.323841	7.71384	3.90043e-12	1.66298e-11	16.888	cg22891191
0.322	0.538425	11.7649	9.15802e-22	1.49568e-20	38.8589	cg16959758
0.211373	0.747211	6.48189	2.07399e-09	5.70948e-09	10.7108	cg17972100
0.164594	0.789335	4.61309	9.96339e-06	1.56367e-05	2.45721	cg02564272
0.245839	0.672326	7.21555	5.18451e-11	1.85773e-10	14.3374	cg19793598
-0.386021	0.836996	-14.8201	5.87787e-29	3.12931e-27	55.3102	cg13653957
0.187114	0.723368	4.81246	4.36182e-06	7.1751e-06	3.25362	cg24000333
0.0663798	0.302076	1.66442	0.0986242	0.110391	-6.00703	cg10830822
0.159412	0.70922	4.31138	3.33446e-05	4.91237e-05	1.29738	cg09999096
0.242019	0.745741	6.49174	1.97595e-09	5.45988e-09	10.7583	cg22957691
0.264765	0.56159	7.58163	7.79216e-12	3.17018e-11	16.2052	cg07855575
0.373479	0.168469	15.07	1.57494e-29	9.42721e-28	56.6182	cg25260865
0.125414	0.590786	3.93175	0.000141232	0.000195105	-0.0792152	cg08574227
0.169083	0.556359	5.85387	4.22125e-08	9.38957e-08	7.76034	cg02538557
0.149359	0.677066	4.49369	1.61704e-05	2.4719e-05	1.99151	cg13810457
0.25502	0.625967	7.00818	1.4942e-10	4.9803e-10	13.2954	cg14220262
0.15629	0.781019	3.99614	0.00011125	0.00015523	0.147525	cg11869695
0.188135	0.72125	5.54342	1.77588e-07	3.5789e-07	6.35919	cg04813695
0.231006	0.719166	7.01586	1.43704e-10	4.80389e-10	13.3338	cg17985300
0.116146	0.627118	3.56159	0.00052866	0.000696612	-1.3262	cg22877366
0.184743	0.782617	4.92462	2.71528e-06	4.60017e-06	3.71166	cg20921479
0.171333	0.734119	4.72876	6.18607e-06	9.9704e-06	2.91644	cg07232688
0.260981	0.656632	9.48928	2.67567e-16	2.12699e-15	26.3708	cg13856867
0.0746075	0.470977	1.85675	0.0657867	0.074643	-5.67549	cg11236841
0.0360675	0.643791	1.21495	0.226757	0.245909	-6.64574	cg03669143
0.315426	0.246758	12.028	2.14469e-22	3.83553e-21	40.3007	cg15325373
0.202204	0.689863	5.44155	2.81686e-07	5.50431e-07	5.91007	cg16867817
0.360843	0.252777	12.1469	1.14084e-22	2.11937e-21	40.9283	cg03682712
0.192161	0.677065	5.80531	5.31265e-08	1.16171e-07	7.53606	cg13451242
0.182908	0.722336	4.82377	4.15958e-06	6.86269e-06	3.29946	cg24636611
0.169042	0.683998	5.60638	1.33194e-07	2.73593e-07	6.63943	cg07918374
0.202286	0.728242	5.88117	3.72527e-08	8.35888e-08	7.88272	cg15603812
0.245409	0.696273	6.95791	1.92789e-10	6.30597e-10	13.0447	cg24312520
0.122203	0.688535	3.27726	0.0013694	0.00174978	-2.21604	cg02082342
-0.348685	0.732286	-12.9376	1.45957e-24	3.56156e-23	45.2575	cg08896420
0.162961	0.729593	4.25301	4.18674e-05	6.10117e-05	1.07958	cg08284150
0.17955	0.75428	4.58137	1.13403e-05	1.76744e-05	2.33263	cg12402831
0.227911	0.739058	7.06013	1.14738e-10	3.89144e-10	13.5553	cg21769093
-0.390127	0.855348	-14.7338	9.27713e-29	4.7479e-27	54.857	cg23656224
0.216819	0.72201	5.68446	9.30554e-08	1.95853e-07	6.98909	cg13687915
0.191284	0.569775	5.92206	3.0737e-08	6.98776e-08	8.07058	cg11326311
0.400687	0.137818	16.7827	2.29135e-33	4.19309e-31	65.3889	cg25866173
0.113385	0.607606	2.8964	0.0044834	0.00552832	-3.30987	cg02732508
0.224885	0.685288	5.99932	2.13351e-08	4.97883e-08	8.42751	cg18108946
0.411351	0.122589	16.5193	8.71749e-33	1.30413e-30	64.063	cg13782728
0.178308	0.694462	4.92372	2.72572e-06	4.61683e-06	3.70795	cg06376130
0.0373095	0.600886	0.843912	0.400389	0.423096	-7.02594	cg15685672
-0.0576832	0.58517	-1.41794	0.158787	0.174585	-6.38116	cg06362358
0.121067	0.309383	3.11752	0.00228061	0.00286961	-2.68881	cg06337557
0.366046	0.188138	14.1427	2.15802e-27	8.47689e-26	51.7313	cg19746397
0.219276	0.750304	7.53829	9.71346e-12	3.89859e-11	15.9875	cg02160083
0.0643983	0.566305	1.68611	0.0943605	0.105789	-5.97138	cg08557624
0.201199	0.821156	6.90998	2.44625e-10	7.87322e-10	12.8102	cg12177182
0.220497	0.673295	6.99136	1.62733e-10	5.38645e-10	13.2114	cg11521325
0.144322	0.702009	3.73151	0.000291646	0.000391944	-0.765899	cg05932024
0.203566	0.195888	5.31296	5.00918e-07	9.42807e-07	5.35032	cg15642885
0.0797889	0.164895	1.91647	0.0576713	0.0657177	-5.56557	cg09810750
0.219954	0.710164	5.73888	7.23502e-08	1.54882e-07	7.23461	cg23750704
0.176454	0.716547	4.8211	4.20652e-06	6.93493e-06	3.28863	cg00979272
0.180607	0.815286	6.74618	5.55889e-10	1.68506e-09	12.0031	cg07573872
0.14214	0.446771	3.90963	0.000153204	0.00021092	-0.156444	cg00063828
0.182134	0.768843	5.0327	1.70917e-06	2.97695e-06	4.15965	cg07069839
0.144485	0.34923	3.85296	0.00018844	0.000257247	-0.352737	cg23283495
-0.278717	0.705714	-7.54706	9.33161e-12	3.7543e-11	16.0274	cg25566714
0.187089	0.78348	5.01188	1.86945e-06	3.23934e-06	4.07285	cg17510645
0.161792	0.752159	4.26067	4.06397e-05	5.92906e-05	1.10805	cg08478125
0.0979171	0.373441	2.66512	0.00874993	0.0105812	-3.91675	cg14794281
0.104657	0.513267	2.61859	0.00996193	0.0119981	-4.03346	cg01619929
0.164502	0.522041	4.39297	2.41767e-05	3.61975e-05	1.60546	cg13630878
0.379203	0.217652	14.2776	1.04937e-27	4.36216e-26	52.4475	cg09846875
-0.0801342	0.138367	-4.40388	2.31173e-05	3.47004e-05	1.6482	cg23404330
0.00438537	0.618651	0.142334	0.887054	0.895268	-7.3724	cg03069267
0.190192	0.771857	6.32651	4.43046e-09	1.15582e-08	9.96638	cg12148774
0.206048	0.566488	6.05047	1.67329e-08	3.97547e-08	8.66516	cg04474366
0.220674	0.647117	6.58692	1.23545e-09	3.5301e-09	11.2192	cg19585100
0.198304	0.684362	5.30607	5.16491e-07	9.70294e-07	5.32058	cg20548032
-0.00151996	0.16698	-0.038521	0.969336	0.971717	-7.38183	cg11731300
0.256544	0.290513	9.34735	5.83273e-16	4.43101e-15	25.5986	cg11657817
0.289221	0.204848	12.3643	3.36843e-23	6.7699e-22	42.1394	cg14485185
0.0367211	0.42552	0.892644	0.373825	0.396351	-6.98371	cg19727817
0.142022	0.816721	4.67462	7.73937e-06	1.23216e-05	2.70049	cg05922993
0.00606463	0.307969	0.170033	0.865269	0.874946	-7.36806	cg18115132
0.249247	0.613417	7.39809	2.02324e-11	7.72653e-11	15.2645	cg14195059
-0.234472	0.661911	-6.24153	6.69229e-09	1.69562e-08	9.56228	cg20608813
0.244287	0.593274	7.23234	4.75615e-11	1.71337e-10	14.4223	cg15134506
-0.0443457	0.20563	-1.06898	0.287213	0.308163	-6.81137	cg10068300
0.0648771	0.2293	1.55474	0.122628	0.136204	-6.18061	cg10798815
0.197503	0.754268	5.8591	4.13149e-08	9.20146e-08	7.78162	cg02819992
0.222755	0.734454	6.91453	2.40066e-10	7.73651e-10	12.829	cg12769599
0.226077	0.334813	7.15414	7.10167e-11	2.48833e-10	14.0276	cg00757033
0.125179	0.681772	3.23146	0.00158796	0.00201999	-2.35362	cg01948083
0.167864	0.73436	6.02334	1.8954e-08	4.46265e-08	8.54284	cg24117910
0.177941	0.750006	6.24164	6.65661e-09	1.68697e-08	9.5671	cg08617346
0.196115	0.616026	6.328	4.40105e-09	1.1484e-08	9.97296	cg21582611
-0.0802833	0.612577	-2.42575	0.0167577	0.0198597	-4.49738	cg14545670
0.120399	0.645556	3.31374	0.00121575	0.00155921	-2.10529	cg21283066
0.06135	0.807813	2.00161	0.0475711	0.0545735	-5.40323	cg03446062
0.188858	0.768754	6.95801	1.91351e-10	6.26473e-10	13.0516	cg16683416
0.159661	0.764793	5.74629	6.96451e-08	1.4953e-07	7.27143	cg16321975
0.122327	0.693788	3.10961	0.00233785	0.00293955	-2.7117	cg14649449
0.287208	0.463115	7.97964	9.59809e-13	4.51559e-12	18.2721	cg05125809
0.17589	0.720343	4.83751	3.92592e-06	6.49783e-06	3.3553	cg23614428
0.370062	0.293333	12.5229	1.44396e-23	3.04007e-22	42.9815	cg03731616
0.130248	0.666062	3.14463	0.00209414	0.00264172	-2.60998	cg19055436
-0.105947	0.173211	-4.12348	6.87939e-05	9.81198e-05	0.605085	cg18253473
0.37864	0.18056	15.0335	1.90851e-29	1.1234e-27	56.4274	cg17854454
-0.174954	0.361084	-4.34101	2.96829e-05	4.39833e-05	1.40879	cg00456651
0.171318	0.647372	6.33528	4.22599e-09	1.10594e-08	10.0123	cg16398956
0.0996412	0.756316	3.23888	0.00155046	0.0019737	-2.33143	cg18422058
0.365115	0.24674	14.2897	9.83705e-28	4.12026e-26	52.5117	cg23633543
0.0483114	0.439288	1.38532	0.16851	0.184878	-6.42634	cg00052578
0.167797	0.747338	5.01371	1.85473e-06	3.21523e-06	4.0805	cg06935608
0.101164	0.619669	2.96488	0.00365041	0.00452912	-3.12175	cg21137236
0.0975641	0.855058	2.76117	0.00666039	0.00811606	-3.67011	cg23163013
-0.294653	0.651464	-9.07799	2.58745e-15	1.79627e-14	24.1236	cg17601785
0.259681	0.651632	8.63006	2.94285e-14	1.74498e-13	21.7169	cg01899089
0.247674	0.734201	7.20904	5.36056e-11	1.91604e-10	14.3045	cg03142256
-0.0550406	0.424973	-1.3805	0.169987	0.186422	-6.43294	cg07285807
0.129057	0.448074	3.71058	0.00031414	0.000421027	-0.836041	cg06838283
0.271277	0.569888	10.8801	1.22595e-19	1.51086e-18	33.9968	cg26932623
0.120876	0.802692	4.14449	6.35329e-05	9.08893e-05	0.681063	cg23360101
-0.0705343	0.216199	-1.62067	0.107701	0.120184	-6.07764	cg13679303
-0.0864515	0.517129	-2.75598	0.00676052	0.00823349	-3.68364	cg14037948
0.174245	0.658257	5.22904	7.26264e-07	1.33505e-06	4.98953	cg09419005
0.302492	0.232291	11.2946	1.23405e-20	1.72903e-19	36.2762	cg24631428
0.189965	0.728166	6.15127	1.03353e-08	2.54044e-08	9.13667	cg27054610
0.206827	0.71136	5.39483	3.47526e-07	6.70291e-07	5.70574	cg11656382
0.0810772	0.738438	2.39258	0.018274	0.0216071	-4.57396	cg19784880
0.0524171	0.336984	1.87574	0.0631033	0.0716927	-5.64087	cg00988037
0.183735	0.615064	5.41701	3.14587e-07	6.10596e-07	5.8026	cg09011891
0.150904	0.679462	4.00593	0.000107263	0.000149945	0.182239	cg05082738
0.150657	0.691292	3.63669	0.000407409	0.000541378	-1.08114	cg00837831
0.205171	0.719375	5.51659	2.00622e-07	4.00776e-07	6.24041	cg04173182
0.160681	0.805647	5.66616	1.00881e-07	2.11145e-07	6.90999	cg14804187
0.00792286	0.555113	0.226764	0.820991	0.83359	-7.35675	cg25982743
0.200805	0.677641	7.59638	7.14869e-12	2.92494e-11	16.2897	cg19944705
0.0167586	0.333522	0.405651	0.685718	0.704141	-7.29999	cg07088882
0.189305	0.699673	4.96676	2.26852e-06	3.88415e-06	3.88557	cg00139681
0.182512	0.773539	6.33934	4.14735e-09	1.08688e-08	10.0308	cg26463171
0.233592	0.657617	8.15622	3.71531e-13	1.86516e-12	19.2092	cg13794404
0.190396	0.738811	4.75129	5.63289e-06	9.12597e-06	3.0068	cg17481903
0.206383	0.754044	6.10318	1.30127e-08	3.14747e-08	8.91119	cg26244164
0.154913	0.729391	4.77329	5.139e-06	8.36844e-06	3.09534	cg22677498
0.096335	0.215614	4.44054	1.99766e-05	3.02073e-05	1.78829	cg13379195
0.00746724	0.731477	0.233783	0.81555	0.828438	-7.35513	cg11480029
0.13257	0.794421	4.85702	3.60823e-06	6.00286e-06	3.43655	cg27122888
0.10593	0.623968	2.80739	0.00582653	0.00712708	-3.54869	cg20174393
0.160481	0.212498	3.86015	0.000183575	0.000250909	-0.327951	cg04582294
-0.0497345	0.126518	-1.23736	0.218356	0.237144	-6.61848	cg08964780
0.133615	0.730037	4.02096	0.000101407	0.000142096	0.235642	cg17182156
0.159	0.679508	4.47172	1.76616e-05	2.68838e-05	1.90678	cg27253229
0.182029	0.738678	4.87373	3.36961e-06	5.62929e-06	3.50294	cg18918007
0.116692	0.656243	2.87227	0.0048162	0.00592608	-3.37525	cg18199266
0.196418	0.736914	5.64611	1.11025e-07	2.30838e-07	6.81692	cg27006914
0.209396	0.485383	5.51201	2.04833e-07	4.08726e-07	6.22019	cg01601299
0.260637	0.643721	9.25544	9.65316e-16	7.11058e-15	25.0995	cg03495237
0.188693	0.70413	6.23295	6.97552e-09	1.76104e-08	9.52167	cg17809170
0.176906	0.7439	4.65405	8.42332e-06	1.33487e-05	2.6189	cg05721417
0.208493	0.368337	6.12895	1.15029e-08	2.80699e-08	9.0319	cg22029157
0.145028	0.772309	3.70199	0.000323835	0.000433516	-0.864724	cg00603356
0.239301	0.56908	6.75845	5.26098e-10	1.60082e-09	12.0577	cg02517497
0.203524	0.735987	5.30741	5.13427e-07	9.64921e-07	5.32636	cg17533232
0.338168	0.343698	11.7031	1.29739e-21	2.07885e-20	38.5132	cg04837959
0.147628	0.612859	4.00384	0.000108104	0.000151045	0.174806	cg10776104
0.215054	0.729065	5.73199	7.46981e-08	1.59566e-07	7.20345	cg04042248
0.243748	0.698385	9.48342	2.76331e-16	2.19226e-15	26.3388	cg07376374
0.0367335	0.717027	1.00973	0.314648	0.336167	-6.87268	cg12561497
0.219549	0.22325	9.92866	2.3768e-17	2.17093e-16	28.7708	cg01119831
0.214777	0.68475	6.06219	1.58242e-08	3.77485e-08	8.71978	cg04483989
-0.097742	0.457272	-3.07273	0.00262272	0.00328657	-2.81778	cg00771642
0.188792	0.482652	5.03764	1.67312e-06	2.9182e-06	4.1803	cg02075791
0.178569	0.624159	4.59887	1.05592e-05	1.65206e-05	2.40131	cg02633068
-0.187823	0.675392	-6.24504	6.57615e-09	1.6685e-08	9.57938	cg05250119
0.166206	0.765929	4.50293	1.55802e-05	2.38657e-05	2.02723	cg00769668
0.352029	0.215478	11.5806	2.61127e-21	4.02794e-20	37.8193	cg01262913
0.153463	0.787286	3.99294	0.000112585	0.000157	0.136181	cg13222022
0.200031	0.716417	5.79903	5.47039e-08	1.19373e-07	7.5075	cg12030677
0.190924	0.746443	4.77615	5.07798e-06	8.27644e-06	3.10687	cg07211155
0.109335	0.265365	2.97299	0.00356179	0.00442282	-3.09921	cg25801742
0.161313	0.764857	4.19333	5.27284e-05	7.60291e-05	0.85914	cg18424717
0.284212	0.508439	9.45872	3.21347e-16	2.52816e-15	26.1899	cg26431018
-0.140797	0.383358	-3.83185	0.000203443	0.000276889	-0.425301	cg14240300
0.313281	0.393204	9.05444	2.94214e-15	2.02521e-14	23.9964	cg14177418
0.250148	0.305358	6.95837	1.92337e-10	6.29243e-10	13.047	cg10784928
0.155961	0.70202	5.43401	2.90615e-07	5.66739e-07	5.87941	cg21874404
0.212447	0.228715	7.71753	3.78914e-12	1.61908e-11	16.9159	cg05187965
-0.0254417	0.225068	-0.638261	0.524514	0.546711	-7.17832	cg15703773
0.104445	0.667598	3.15606	0.00201984	0.00255068	-2.57656	cg05969378
0.198958	0.771463	5.96337	2.52931e-08	5.82991e-08	8.26112	cg07395806
0.0471155	0.715034	1.3128	0.191745	0.20929	-6.52316	cg24328944
0.253068	0.697704	6.79972	4.27832e-10	1.32173e-09	12.2609	cg11837293
0.187682	0.680949	5.19667	8.37425e-07	1.5257e-06	4.8513	cg03589920
0.18292	0.730339	6.20359	8.02222e-09	2.00634e-08	9.38458	cg08279035
0.0744765	0.404137	1.78091	0.077444	0.0874175	-5.81032	cg25859972
0.158034	0.804851	4.61554	9.8642e-06	1.54928e-05	2.46684	cg16781340
0.174157	0.75212	6.49443	1.93912e-09	5.365e-09	10.7763	cg25403635
0.212434	0.209012	9.34337	5.96166e-16	4.52515e-15	25.5769	cg26952697
0.215558	0.69317	7.12915	8.06845e-11	2.80154e-10	13.9019	cg14327063
0.216852	0.484327	6.8561	3.22296e-10	1.01691e-09	12.5394	cg00698908
0.106025	0.537504	3.17086	0.00192734	0.00243794	-2.53317	cg22930859
0.246982	0.40077	9.28053	8.41373e-16	6.25564e-15	25.2356	cg19018051
0.230574	0.58914	7.194	5.79026e-11	2.05976e-10	14.2286	cg17214902
-0.036657	0.354027	-0.948367	0.344839	0.366976	-6.93255	cg02602007
0.404336	0.135407	16.258	3.30954e-32	4.02765e-30	62.739	cg00104845
0.143453	0.779796	3.77886	0.000246257	0.000333031	-0.606039	cg08952306
0.222871	0.469423	8.12066	4.48634e-13	2.22242e-12	19.0228	cg27330502
0.170121	0.814571	5.42802	2.99389e-07	5.82967e-07	5.85077	cg10575547
0.0954717	0.54597	2.64644	0.00921957	0.0111279	-3.96383	cg11203985
0.207207	0.74946	7.52475	1.03891e-11	4.15346e-11	15.921	cg23871367
0.161372	0.568347	5.22705	7.32661e-07	1.34606e-06	4.98102	cg06205746
0.161408	0.807086	5.50142	2.14579e-07	4.26886e-07	6.17476	cg24481882
0.228972	0.748411	6.52075	1.71299e-09	4.78002e-09	10.8984	cg27305342
0.0915226	0.6408	3.45986	0.000747385	0.00097375	-1.65109	cg09569432
0.0977792	0.666615	2.67321	0.00855344	0.010352	-3.89628	cg06033789
0.197243	0.392405	5.48497	2.31539e-07	4.5852e-07	6.10087	cg25030262
0.209858	0.702479	6.33921	4.16753e-09	1.09185e-08	10.0264	cg04552737
0.109287	0.544678	3.16954	0.00193543	0.00244786	-2.53705	cg07378309
0.17589	0.741586	4.83502	3.96737e-06	6.56172e-06	3.34516	cg18663768
-0.103095	0.664628	-3.04594	0.00284942	0.00356124	-2.89414	cg19488804
0.195965	0.736374	5.34014	4.43815e-07	8.41895e-07	5.46795	cg11191302
0.195094	0.769195	6.78836	4.50458e-10	1.38597e-09	12.2098	cg11818615
0.165316	0.632611	6.34136	4.10279e-09	1.07603e-08	10.0413	cg22026616
0.166268	0.693509	4.73597	6.00365e-06	9.69231e-06	2.94531	cg25461513
0.0870195	0.834374	2.00408	0.0473021	0.0542784	-5.39842	cg14481339
-0.0455064	0.249078	-1.304	0.194716	0.212416	-6.53455	cg23174616
0.242816	0.700875	6.9418	2.09164e-10	6.80187e-10	12.9645	cg18904380
0.136073	0.571674	4.06738	8.51818e-05	0.000120285	0.401633	cg24570042
0.251726	0.414588	6.88942	2.72495e-10	8.69683e-10	12.7044	cg26262055
0.22156	0.731606	7.52402	1.04832e-11	4.18772e-11	15.9124	cg10083417
0.2138	0.654806	7.84969	1.88916e-12	8.48193e-12	17.6029	cg02845063
-0.148608	0.656858	-3.78331	0.000242358	0.000327931	-0.590944	cg22923006
0.133369	0.815004	4.07377	8.31539e-05	0.000117558	0.424586	cg13784237
-0.269839	0.645714	-8.48455	6.46108e-14	3.63822e-13	20.9391	cg03855994
0.201958	0.713135	4.98367	2.11008e-06	3.6306e-06	3.95564	cg26270263
0.102995	0.665567	3.47516	0.000710043	0.000926802	-1.60298	cg14036128
-0.0211519	0.27035	-0.963334	0.337304	0.359311	-6.91829	cg11824509
0.163954	0.648288	4.70622	6.79201e-06	1.08879e-05	2.82634	cg03606509
0.117463	0.732759	2.73605	0.0071577	0.00870417	-3.73534	cg04370829
-0.0561358	0.75248	-1.90355	0.0593495	0.0675703	-5.58962	cg00290758
0.16311	0.702051	4.62115	9.64022e-06	1.51602e-05	2.48895	cg23638070
0.184491	0.717075	5.46828	2.49688e-07	4.92035e-07	6.02742	cg05739305
0.181805	0.646472	5.32346	4.78057e-07	9.02689e-07	5.39572	cg22713192
0.205891	0.733885	5.68013	9.49297e-08	1.99557e-07	6.96964	cg21792399
0.251445	0.62791	8.36703	1.21349e-13	6.54657e-13	20.3157	cg02020384
-0.0511279	0.429461	-1.25487	0.211951	0.230458	-6.59684	cg04259907
0.340494	0.51	11.0729	4.32484e-20	5.65531e-19	35.032	cg00864768
0.288032	0.513433	8.73406	1.67898e-14	1.03247e-13	22.2723	cg23513363
0.0060311	0.589801	0.13427	0.893413	0.901245	-7.37352	cg23042086
0.256336	0.694419	6.8984	2.60429e-10	8.34315e-10	12.7489	cg16863522
0.347438	0.179644	14.2526	1.19928e-27	4.92954e-26	52.3149	cg21587372
0.186422	0.755362	6.69839	7.05754e-10	2.10228e-09	11.7686	cg12955127
0.280825	0.504628	9.2411	1.06126e-15	7.77173e-15	25.0063	cg24688690
0.165425	0.726157	4.86213	3.53889e-06	5.89561e-06	3.45557	cg14906944
0.0712583	0.467422	1.89021	0.0611293	0.069524	-5.6143	cg26654559
0.137667	0.811567	4.35973	2.75728e-05	4.10116e-05	1.47945	cg14297063
0.234657	0.443849	7.12087	8.41815e-11	2.9147e-10	13.8601	cg19496364
0.255345	0.45443	7.59915	7.11068e-12	2.91095e-11	16.2955	cg14001239
0.156721	0.775562	4.08234	8.05074e-05	0.000113969	0.455402	cg01707391
0.0763451	0.24362	2.80495	0.00586618	0.00717412	-3.55495	cg15465501
0.186054	0.745628	5.06263	1.50193e-06	2.63771e-06	4.28486	cg07643762
0.187529	0.781897	5.32315	4.78716e-07	9.03832e-07	5.39438	cg23397013
0.20598	0.684293	6.7226	6.29332e-10	1.89145e-09	11.8817	cg14630032
0.111308	0.609209	3.14841	0.00206933	0.00261131	-2.59895	cg11903057
0.133311	0.729571	4.28748	3.66105e-05	5.36744e-05	1.20794	cg13519902
-0.0977368	0.194927	-2.60974	0.0102088	0.012286	-4.05544	cg00162231
-0.0499294	0.165892	-1.31243	0.191867	0.209412	-6.52363	cg07393736
0.0808219	0.702609	2.61762	0.00998866	0.0120295	-4.03586	cg01397449
-0.0836075	0.402213	-2.47503	0.0147119	0.0175052	-4.38188	cg05053440
-0.218316	0.772308	-7.43747	1.64308e-11	6.3664e-11	15.4694	cg17158913
0.151665	0.650215	4.16804	5.81033e-05	8.34372e-05	0.766448	cg26912069
-0.0943416	0.144074	-2.37953	0.018903	0.0223287	-4.60382	cg02801786
0.229988	0.282791	5.85008	4.30984e-08	9.57202e-08	7.74034	cg06633061
0.190983	0.678592	5.42218	3.0735e-07	5.9739e-07	5.82524	cg07740705
0.170179	0.306862	4.17995	5.55101e-05	7.98601e-05	0.810041	cg08577913
0.169738	0.392207	4.35062	2.85816e-05	4.24357e-05	1.44502	cg13423098
0.223553	0.74847	6.72834	6.11575e-10	1.84182e-09	11.9098	cg21773297
-0.176866	0.73362	-6.86187	3.10999e-10	9.8421e-10	12.5739	cg14684434
0.224041	0.381227	6.90797	2.48145e-10	7.97718e-10	12.7964	cg07048044
0.0709561	0.608746	2.13975	0.0343899	0.0398576	-5.12582	cg03495011
0.206135	0.690983	6.23535	6.89536e-09	1.74253e-08	9.533	cg00880682
0.232271	0.701835	6.52333	1.69137e-09	4.72341e-09	10.9109	cg00637695
0.191974	0.48312	4.95031	2.4337e-06	4.14957e-06	3.81756	cg23846712
0.201385	0.792305	5.97143	2.43478e-08	5.62852e-08	8.29836	cg10361765
0.0299222	0.468939	0.717596	0.474394	0.496993	-7.1245	cg00688932
0.383475	0.169841	13.8789	8.8918e-27	3.14973e-25	50.3248	cg09414045
0.257386	0.324665	7.35934	2.47227e-11	9.3154e-11	15.0669	cg01430218
0.169196	0.698838	5.24511	6.76574e-07	1.2498e-06	5.05834	cg18947550
0.174199	0.763522	4.51072	1.50986e-05	2.31649e-05	2.0574	cg07400453
0.224258	0.320079	7.55947	8.72334e-12	3.52355e-11	16.0937	cg24247231
0.166239	0.583057	5.02785	1.74525e-06	3.03606e-06	4.13942	cg01377644
0.145479	0.743629	4.52541	1.42293e-05	2.19006e-05	2.11439	cg05893785
0.234018	0.610978	7.981	9.47965e-13	4.46431e-12	18.2841	cg01037703
0.11168	0.839737	3.6068	0.000452132	0.000598906	-1.17918	cg04808027
0.197325	0.622353	5.6792	9.53399e-08	2.00352e-07	6.96544	cg01840965
0.15301	0.709015	4.27757	3.80534e-05	5.56894e-05	1.17095	cg12616877
0.189834	0.59683	4.94638	2.47479e-06	4.2157e-06	3.80137	cg16489259
0.177439	0.361201	4.79839	4.627e-06	7.58604e-06	3.19664	cg07074575
0.128055	0.859445	4.41713	2.19408e-05	3.30249e-05	1.69837	cg10203211
0.317267	0.331267	10.5778	6.67834e-19	7.46685e-18	32.3151	cg20207470
0.361277	0.135267	12.1871	9.13306e-23	1.71954e-21	41.1493	cg12191938
-0.0386842	0.256098	-1.04911	0.296224	0.317351	-6.83231	cg21836370
0.253953	0.661821	6.62412	1.02746e-09	2.97307e-09	11.4002	cg10040821
0.197121	0.710464	5.42064	3.09485e-07	6.01268e-07	5.8185	cg05251389
0.368622	0.139372	12.6236	8.25214e-24	1.80401e-22	43.537	cg04751035
0.210438	0.76834	7.57239	8.1031e-12	3.28859e-11	16.1661	cg10104336
0.180743	0.675378	5.49331	2.22954e-07	4.42491e-07	6.13765	cg02130133
-0.207898	0.775982	-6.41235	2.91678e-09	7.83623e-09	10.3763	cg18077160
0.0485652	0.556865	1.31499	0.191008	0.208514	-6.5203	cg26288715
0.0991156	0.655978	2.51276	0.013299	0.0158709	-4.292	cg20735720
-0.0722797	0.481663	-1.68458	0.0946562	0.106107	-5.9739	cg01327602
0.122163	0.636409	3.07545	0.00260067	0.0032598	-2.80999	cg06874640
-0.0409066	0.292971	-1.11962	0.2651	0.285568	-6.75626	cg24534477
0.362155	0.261162	13.006	1.00481e-24	2.51925e-23	45.6284	cg18693704
0.270987	0.622555	7.72454	3.68751e-12	1.57865e-11	16.9434	cg14175748
0.278063	0.226469	8.10474	4.93808e-13	2.43126e-12	18.9286	cg08901157
0.156832	0.823296	4.88595	3.19969e-06	5.3655e-06	3.55295	cg19752322
0.195065	0.631355	6.14964	1.04168e-08	2.55884e-08	9.12898	cg09813248
0.233966	0.737296	6.20486	7.98771e-09	1.99827e-08	9.38896	cg26678245
-0.0807831	0.281429	-2.75559	0.00676694	0.00824101	-3.68455	cg14528319
0.200754	0.49641	6.8516	3.28575e-10	1.03521e-09	12.5201	cg07236076
0.2661	0.483697	8.67563	2.30365e-14	1.38863e-13	21.9593	cg08543015
-0.0122791	0.267038	-0.353965	0.723983	0.741017	-7.31968	cg25199283
0.2228	0.538339	7.06055	1.14497e-10	3.88396e-10	13.5574	cg14029759
0.197611	0.754471	6.83211	3.6189e-10	1.13258e-09	12.4251	cg00443797
-0.0396163	0.577335	-1.03609	0.302234	0.323542	-6.84583	cg02028339
0.184914	0.501229	5.08444	1.3666e-06	2.41359e-06	4.37635	cg20525763
0.20702	0.690368	5.78714	5.78194e-08	1.25636e-07	7.45342	cg18683047
0.178254	0.70726	5.20219	8.17359e-07	1.4912e-06	4.87484	cg21960110
0.223727	0.566366	7.12956	8.05262e-11	2.79654e-10	13.9038	cg27565811
0.187849	0.721066	5.69447	8.88542e-08	1.87509e-07	7.03415	cg14431165
0.187024	0.794283	5.97436	2.40124e-08	5.55602e-08	8.31192	cg13252516
0.0223857	0.461498	0.675969	0.500354	0.522842	-7.15352	cg13101330
0.0862703	0.48142	2.53262	0.0126053	0.0150682	-4.24421	cg25356456
0.188748	0.715273	6.78735	4.52286e-10	1.39117e-09	12.2058	cg25601829
0.132393	0.71922	4.4464	1.95371e-05	2.95842e-05	1.80982	cg13758054
0.179509	0.547364	5.51798	1.99359e-07	3.98421e-07	6.24656	cg20267732
0.144669	0.691078	4.0107	0.00010537	0.000147424	0.19917	cg14003693
0.156879	0.763898	4.04131	9.39603e-05	0.000132088	0.308233	cg13882606
-0.0352537	0.253818	-0.853933	0.394835	0.417445	-7.01745	cg25304107
0.177204	0.801854	4.9941	2.01776e-06	3.48063e-06	3.99894	cg23708209
0.288512	0.633577	10.4872	1.08175e-18	1.17323e-17	31.8358	cg19060895
0.0675763	0.787024	2.37479	0.0191328	0.0225905	-4.61455	cg04972046
0.0379248	0.750674	0.849136	0.397488	0.420124	-7.02153	cg17832858
0.190563	0.685662	5.32872	4.66984e-07	8.82875e-07	5.41849	cg14479139
0.188816	0.351801	6.14996	1.04007e-08	2.55507e-08	9.13049	cg21555696
0.161508	0.691727	4.6292	9.32771e-06	1.46967e-05	2.52068	cg07418289
0.227447	0.508658	7.36898	2.3521e-11	8.88794e-11	15.116	cg06194809
0.146251	0.785506	5.87532	3.8135e-08	8.54144e-08	7.85947	cg05526364
-0.0451279	0.233319	-1.15127	0.251897	0.271966	-6.72054	cg26926138
-0.166429	0.676917	-5.71382	8.10702e-08	1.72211e-07	7.12336	cg05351827
0.0520439	0.551265	1.53018	0.128591	0.142546	-6.21793	cg26672452
0.181142	0.711367	5.17473	9.2201e-07	1.66874e-06	4.75793	cg10175859
0.210288	0.35262	8.20408	2.8743e-13	1.46641e-12	19.4627	cg03564698
0.163269	0.795846	4.30605	3.40472e-05	5.01044e-05	1.27742	cg08532608
0.0483243	0.726469	1.3338	0.184784	0.202017	-6.49564	cg02630677
0.151281	0.779172	3.96211	0.000126242	0.000175254	0.0273582	cg01704666
0.175034	0.728056	4.82693	4.10458e-06	6.77611e-06	3.31232	cg25113081
0.297645	0.17122	8.30064	1.73475e-13	9.14774e-13	19.9625	cg19889152
0.222429	0.782667	5.60585	1.33545e-07	2.74263e-07	6.63689	cg25840318
0.189034	0.749002	5.90014	3.40774e-08	7.69602e-08	7.96977	cg16568467
0.248838	0.668499	7.07991	1.03745e-10	3.54442e-10	13.6544	cg15583492
0.220558	0.767579	6.681	7.74403e-10	2.28951e-09	11.6779	cg19494574
-0.0625336	0.594881	-1.56588	0.119996	0.133391	-6.1635	cg19253831
0.180475	0.764834	4.81373	4.33874e-06	7.13985e-06	3.25874	cg02552945
0.0817844	0.662571	2.33903	0.0209787	0.0246997	-4.69554	cg16009970
0.223043	0.449052	7.07924	1.04099e-10	3.55568e-10	13.6511	cg03834023
0.287263	0.375387	8.51986	5.3422e-14	3.0478e-13	21.1271	cg07141504
0.028179	0.22264	1.26001	0.210093	0.228513	-6.59044	cg06927900
-0.0533789	0.244219	-1.48427	0.140346	0.155047	-6.28615	cg00741609
0.199005	0.755702	6.41884	2.82558e-09	7.61301e-09	10.4074	cg04325130
0.215308	0.685108	6.24924	6.44773e-09	1.63792e-08	9.59875	cg02830749
-0.0642242	0.229977	-1.54859	0.1241	0.13777	-6.19001	cg16132337
-0.101605	0.196238	-2.82976	0.00545821	0.00669107	-3.48929	cg23748340
0.0858288	0.539845	2.34388	0.0207203	0.0244062	-4.68465	cg06156729
0.288594	0.370424	8.35568	1.29157e-13	6.93763e-13	20.2541	cg20584732
0.124629	0.324309	3.09624	0.00243763	0.00306105	-2.75028	cg05849109
-0.0666522	0.692644	-1.91274	0.0581527	0.0662518	-5.57254	cg18352882
0.198547	0.756133	6.19337	8.44202e-09	2.10428e-08	9.33479	cg16570256
0.190333	0.721062	5.99738	2.15323e-08	5.02107e-08	8.41851	cg22369288
0.248744	0.716528	8.94451	5.27634e-15	3.49468e-14	23.4173	cg22123711
0.207604	0.542665	5.38253	3.67223e-07	7.05523e-07	5.65213	cg20025238
0.204881	0.766824	6.53081	1.6301e-09	4.56491e-09	10.9471	cg25494536
0.247214	0.6432	8.78535	1.25368e-14	7.86692e-14	22.5607	cg12597066
0.387554	0.199735	13.9841	5.05196e-27	1.8655e-25	50.8864	cg26897713
0.185677	0.728058	5.68731	9.18374e-08	1.9345e-07	7.00194	cg09220639
0.181129	0.770662	5.49826	2.18016e-07	4.33272e-07	6.15946	cg00483994
-0.0873248	0.547888	-2.57286	0.0112983	0.0135552	-4.14635	cg11137578
0.133804	0.703012	3.08534	0.00252188	0.00316369	-2.78163	cg25134701
0.151865	0.632128	3.72263	0.000300987	0.000404043	-0.795667	cg09602803
0.114489	0.64947	3.64596	0.000394407	0.000524677	-1.05059	cg05190098
0.08442	0.700313	2.54585	0.0121615	0.0145547	-4.2122	cg25076597
-0.0772008	0.31629	-2.02211	0.0453775	0.0521364	-5.36315	cg07478208
0.214083	0.72856	6.25078	6.39991e-09	1.62653e-08	9.60604	cg22328863
0.181111	0.776674	4.95325	2.40336e-06	4.10121e-06	3.8297	cg13939297
0.081201	0.728278	2.61555	0.0100459	0.0120963	-4.041	cg09827761
0.0458994	0.716726	1.57537	0.117788	0.131021	-6.14883	cg03932201
0.166267	0.759406	4.64233	8.83849e-06	1.39674e-05	2.57256	cg03455644
0.37508	0.200861	13.5137	6.37409e-26	1.95186e-24	48.3681	cg19244428
0.172733	0.737833	5.15334	1.01242e-06	1.82207e-06	4.66719	cg03450104
0.142442	0.574788	4.41311	2.23183e-05	3.3555e-05	1.68217	cg07269682
0.140968	0.691224	3.95312	0.000130515	0.0001809	-0.00426822	cg05859267
0.217766	0.743996	6.1916	8.5143e-09	2.12112e-08	9.32644	cg26598899
0.117547	0.64739	4.12733	6.77948e-05	9.67602e-05	0.61904	cg07613792
0.194187	0.75318	6.05519	1.63612e-08	3.89341e-08	8.68713	cg05083273
0.401903	0.188892	15.7521	4.47971e-31	3.87372e-29	60.1528	cg20719524
0.164188	0.391846	3.93744	0.0001383	0.000191257	-0.0592939	cg26465611
0.166224	0.82552	5.83431	4.62184e-08	1.02128e-07	7.67171	cg03447327
0.0626265	0.74794	2.50402	0.0136119	0.016233	-4.31281	cg22409100
0.208057	0.66021	5.47039	2.47319e-07	4.87657e-07	6.03669	cg00657674
0.187691	0.660681	6.39954	3.09716e-09	8.28587e-09	10.3172	cg18944176
0.0401133	0.747135	1.36602	0.174472	0.191158	-6.4526	cg17884739
0.171535	0.726362	4.53705	1.35754e-05	2.09465e-05	2.15962	cg04947949
0.188744	0.717332	5.04257	1.63794e-06	2.86173e-06	4.20088	cg25595541
0.136572	0.420638	3.51179	0.000627054	0.000821603	-1.48643	cg11493661
0.340987	0.344477	13.7692	1.60471e-26	5.45074e-25	49.7383	cg23792952
0.194101	0.717769	4.82378	4.15936e-06	6.86243e-06	3.29951	cg25544384
-0.181258	0.608382	-5.12541	1.14364e-06	2.04255e-06	4.549	cg18718461
0.217785	0.440799	6.64622	9.2069e-10	2.6855e-09	11.5079	cg09060789
0.210895	0.732451	7.31507	3.08704e-11	1.14557e-10	14.8477	cg27091343
0.175828	0.786493	5.14813	1.03574e-06	1.86109e-06	4.64511	cg22568860
-0.0449346	0.664731	-1.23821	0.218043	0.236817	-6.61744	cg27168131
0.136667	0.530992	3.612	0.000444024	0.000588543	-1.16215	cg00091302
0.180589	0.750619	5.18408	8.84983e-07	1.60636e-06	4.7977	cg26013540
0.203003	0.731208	6.22508	7.24573e-09	1.82448e-08	9.48445	cg04478061
0.172691	0.743485	4.61652	9.82483e-06	1.54354e-05	2.47069	cg05143332
0.24736	0.704378	8.56746	4.0911e-14	2.37599e-13	21.3906	cg04229930
-0.346057	0.644521	-11.4493	5.39153e-21	7.93993e-20	37.0993	cg26927807
0.237953	0.677084	7.5304	1.01778e-11	4.07426e-11	15.9418	cg03517913
0.321516	0.233291	12.2844	5.22571e-23	1.01908e-21	41.7032	cg19808643
0.174492	0.756959	4.62331	9.55531e-06	1.50331e-05	2.49747	cg11144775
0.20501	0.660165	6.50937	1.81176e-09	5.03707e-09	10.8434	cg11347955
0.18234	0.753845	6.49352	1.94782e-09	5.38771e-09	10.7719	cg23021584
0.170694	0.684001	4.47919	1.71403e-05	2.61244e-05	1.93555	cg00137840
0.134003	0.43212	5.39957	3.3917e-07	6.55283e-07	5.72908	cg18244708
0.200655	0.534945	7.00565	1.50379e-10	5.00963e-10	13.2887	cg08772106
0.148901	0.751534	4.84046	3.87754e-06	6.42182e-06	3.36728	cg13853141
0.195285	0.75327	5.69746	8.76326e-08	1.85116e-07	7.04765	cg06273125
0.160611	0.782707	4.86017	3.56821e-06	5.94086e-06	3.4476	cg14211930
0.155628	0.703264	4.85249	3.68583e-06	6.12416e-06	3.41626	cg16400798
0.115397	0.722717	3.05984	0.00272963	0.00341662	-2.85459	cg22159468
0.214287	0.636916	5.30577	5.17168e-07	9.71547e-07	5.3193	cg14905613
0.145675	0.597471	4.71741	6.48429e-06	1.04223e-05	2.87104	cg15554126
0.136582	0.786499	3.16041	0.00199227	0.00251715	-2.56384	cg11637084
-0.202501	0.636389	-6.00043	2.12238e-08	4.95526e-08	8.43263	cg00660701
0.266899	0.238617	9.30773	7.26232e-16	5.44055e-15	25.3815	cg16125291
0.126356	0.701211	3.35762	0.00105233	0.0013563	-1.97074	cg22587293
0.192369	0.669022	5.09085	1.3291e-06	2.35108e-06	4.40332	cg24859602
0.163619	0.560456	4.74728	5.72768e-06	9.27334e-06	2.9907	cg19364538
0.14789	0.763466	3.85902	0.00018433	0.000251895	-0.331838	cg11916800
0.183543	0.776824	6.97971	1.7142e-10	5.65475e-10	13.1598	cg19921085
0.000823312	0.183425	0.0207766	0.983458	0.984709	-7.38236	cg09240763
0.175982	0.681396	5.55514	1.68355e-07	3.40425e-07	6.41119	cg13527631
0.215809	0.545792	7.34782	2.61383e-11	9.81115e-11	15.0118	cg08111284
0.236489	0.726126	6.57604	1.3038e-09	3.70863e-09	11.1663	cg04707013
0.378797	0.184433	16.2896	2.81484e-32	3.4768e-30	62.8997	cg17932631
-0.190798	0.627025	-6.09301	1.36604e-08	3.29297e-08	8.86366	cg01101677
0.135495	0.428228	4.2426	4.35935e-05	6.34097e-05	1.04095	cg14643497
0.0615705	0.301903	1.50329	0.135379	0.149777	-6.25813	cg03894796
0.247848	0.346011	7.32798	2.90679e-11	1.08333e-10	14.9074	cg00431837
0.181473	0.772663	5.33805	4.47956e-07	8.49263e-07	5.45892	cg21174903
0.203211	0.734036	4.96494	2.2862e-06	3.91239e-06	3.87806	cg23979401
0.218154	0.688258	7.10579	9.09152e-11	3.13232e-10	13.7844	cg13855852
0.213583	0.147838	6.44293	2.51115e-09	6.81972e-09	10.5231	cg02956248
0.188025	0.691151	4.54671	1.30544e-05	2.01805e-05	2.19725	cg11234447
0.1833	0.794955	7.58549	7.56746e-12	3.08674e-11	16.2335	cg13562266
-0.0653271	0.530607	-1.85864	0.0655157	0.0743456	-5.67206	cg20981219
0.224565	0.715709	6.75275	5.41324e-10	1.64413e-09	12.0297	cg18149307
0.261637	0.651681	8.00877	8.22404e-13	3.91257e-12	18.4247	cg05226607
0.143406	0.496327	4.14853	6.26054e-05	8.96168e-05	0.695218	cg07031872
0.112781	0.739022	3.25053	0.00149331	0.00190317	-2.29655	cg09008589
0.0902134	0.660635	2.87342	0.00479981	0.00590657	-3.37214	cg13950362
0.160788	0.343382	4.87432	3.36109e-06	5.61573e-06	3.50538	cg20347666
-0.00334524	0.574343	-0.110745	0.912002	0.918503	-7.37641	cg25949363
0.212439	0.682547	5.66615	1.01248e-07	2.11864e-07	6.9068	cg20870752
0.152995	0.788873	3.8919	0.000163487	0.000224467	-0.218074	cg24260323
0.168955	0.280272	5.17741	9.11237e-07	1.65069e-06	4.76933	cg09830866
0.368236	0.224208	13.2491	2.6769e-25	7.37667e-24	46.9425	cg26392367
-0.0353921	0.580096	-1.05853	0.291931	0.312962	-6.82244	cg04043150
0.27498	0.631975	8.08725	5.41988e-13	2.65294e-12	18.8367	cg27616007
0.149363	0.466471	4.67907	7.59846e-06	1.21081e-05	2.71819	cg02051924
0.0994166	0.789922	2.85467	0.00507309	0.00623236	-3.42264	cg10968958
0.280199	0.485715	8.22674	2.57601e-13	1.32355e-12	19.5717	cg14476101
0.200229	0.715447	5.80662	5.28034e-08	1.15518e-07	7.54202	cg12286415
-0.0205553	0.673782	-0.588629	0.557211	0.579021	-7.20881	cg08188318
0.191784	0.71692	5.19173	8.55767e-07	1.55686e-06	4.83027	cg23279317
0.231213	0.717195	6.27192	5.77744e-09	1.47871e-08	9.70629	cg24042923
0.154256	0.766582	4.26923	3.93096e-05	5.74447e-05	1.13988	cg27633533
-0.00486929	0.161398	-0.143593	0.886061	0.894312	-7.37222	cg15948326
0.265316	0.419024	7.74697	3.27766e-12	1.41406e-11	17.0596	cg07726287
0.0298318	0.806038	0.771135	0.442135	0.464842	-7.08466	cg08992360
0.103706	0.679666	3.48858	0.000678472	0.000886807	-1.56036	cg09501821
-0.085155	0.155197	-2.54457	0.0122037	0.0146044	-4.2153	cg27104822
0.199122	0.720695	5.47203	2.45486e-07	4.84378e-07	6.04394	cg14848461
-0.0675012	0.141283	-1.87567	0.063118	0.0717085	-5.64102	cg03595755
0.194328	0.754906	6.90096	2.5535e-10	8.19341e-10	12.7678	cg27494470
0.207919	0.747002	5.99005	2.22931e-08	5.18602e-08	8.38456	cg22009329
0.0350914	0.803829	1.03895	0.300908	0.322216	-6.84288	cg16638092
0.255765	0.57983	8.92572	5.85373e-15	3.85445e-14	23.3146	cg22273168
0.195844	0.641233	6.99373	1.59654e-10	5.29267e-10	13.2297	cg21466107
-0.0229073	0.493317	-0.616203	0.538922	0.560968	-7.19217	cg05347456
0.239181	0.599322	7.06014	1.14733e-10	3.89142e-10	13.5554	cg11801110
0.197402	0.785842	8.682	2.19555e-14	1.32742e-13	22.0062	cg27000831
-0.202026	0.231349	-6.14502	1.065e-08	2.61192e-08	9.1073	cg13711238
0.168718	0.786626	6.48416	2.03965e-09	5.62384e-09	10.7267	cg21746409
-0.033719	0.481069	-0.793758	0.428895	0.451683	-7.06697	cg27174822
0.16161	0.454924	5.23043	7.21828e-07	1.32741e-06	4.99548	cg18832738
0.157491	0.771895	4.20074	5.12454e-05	7.39984e-05	0.88639	cg01625761
0.11348	0.579947	3.29397	0.0012969	0.00166028	-2.16544	cg02883147
0.00129304	0.259969	0.048885	0.961092	0.964251	-7.38137	cg09456493
0.126924	0.809081	4.00639	0.000107081	0.000149704	0.183847	cg24709951
0.300581	0.224671	11.768	9.00083e-22	1.47147e-20	38.8761	cg03142975
0.286308	0.56351	9.86916	3.32156e-17	2.97522e-16	28.4392	cg21899542
0.15491	0.714298	4.46421	1.82012e-05	2.76673e-05	1.87788	cg23990272
0.233401	0.733645	8.66822	2.36575e-14	1.42347e-13	21.9323	cg26279786
0.184602	0.823045	5.74376	7.07329e-08	1.51701e-07	7.25667	cg03238075
0.205333	0.72485	5.25114	6.588e-07	1.21917e-06	5.08419	cg26631437
0.161558	0.623929	4.92802	2.67632e-06	4.53812e-06	3.72564	cg13427421
0.247526	0.526797	8.17537	3.38917e-13	1.71095e-12	19.3005	cg11791452
0.240075	0.26784	7.96483	1.03738e-12	4.85248e-12	18.1953	cg18141888
0.174202	0.710394	4.83566	3.9567e-06	6.54538e-06	3.34776	cg01989731
0.24423	0.324039	8.40749	9.7021e-14	5.31801e-13	20.5366	cg12184421
0.210874	0.721398	5.44473	2.77684e-07	5.42984e-07	5.924	cg19228683
0.197188	0.626853	5.33881	4.46448e-07	8.46599e-07	5.4622	cg23893897
0.214672	0.754578	9.0944	2.32948e-15	1.62661e-14	24.2269	cg06417385
0.160016	0.778214	4.17223	5.71775e-05	8.21671e-05	0.781783	cg20437682
0.155559	0.694185	4.89564	3.07104e-06	5.16355e-06	3.59262	cg06122697
0.243526	0.720133	6.99244	1.61841e-10	5.35978e-10	13.2169	cg04756577
0.195629	0.760644	5.79717	5.51796e-08	1.20319e-07	7.49904	cg17782495
0.255904	0.663838	8.88837	7.18124e-15	4.67028e-14	23.1123	cg14685948
0.387925	0.208077	15.3008	4.69391e-30	3.15106e-28	57.8203	cg13941669
0.180825	0.341844	5.15534	1.00362e-06	1.80708e-06	4.67566	cg22937354
0.134375	0.445235	3.89281	0.000162943	0.000223761	-0.214915	cg14532755
0.164961	0.729984	5.06164	1.50839e-06	2.64831e-06	4.2807	cg08133631
0.227397	0.670563	6.89478	2.65228e-10	8.48347e-10	12.731	cg25305993
0.207739	0.711932	8.11445	4.63748e-13	2.29237e-12	18.9901	cg16695570
-0.0406229	0.374116	-0.987972	0.325144	0.34688	-6.89433	cg12757011
0.290949	0.263472	11.2976	1.21343e-20	1.70183e-19	36.2929	cg20825023
0.216517	0.657814	5.92401	3.04554e-08	6.92739e-08	8.07958	cg14133064
0.243181	0.692661	8.20622	2.86421e-13	1.46179e-12	19.4667	cg09516237
0.162846	0.742703	4.44616	1.95643e-05	2.96236e-05	1.80855	cg27261733
0.302901	0.189314	8.77962	1.31156e-14	8.1923e-14	22.5167	cg11724135
-0.000307771	0.547261	-0.00753255	0.994002	0.994564	-7.38255	cg02730865
0.234186	0.40234	6.19596	8.33746e-09	2.07999e-08	9.34699	cg12073779
-0.00357352	0.727103	-0.116514	0.907439	0.914213	-7.37576	cg20131596
-0.18287	0.694574	-5.73614	7.32767e-08	1.56733e-07	7.2222	cg01084990
0.362006	0.300121	12.459	2.02898e-23	4.19691e-22	42.6433	cg08264885
0.00529092	0.243034	0.130407	0.896462	0.904055	-7.37403	cg16837441
0.312821	0.630696	9.00291	3.89627e-15	2.62925e-14	23.7183	cg04818594
0.205204	0.747042	6.8573	3.1995e-10	1.00986e-09	12.5464	cg18609120
0.180465	0.743311	4.77138	5.18035e-06	8.43192e-06	3.0876	cg06026375
0.201747	0.729389	5.21139	7.84946e-07	1.4356e-06	4.91411	cg11367404
0.0634902	0.661013	1.77271	0.0788014	0.0888911	-5.82459	cg09355027
0.286935	0.284463	9.58272	1.62414e-16	1.33098e-15	26.8662	cg16401465
0.280644	0.493047	9.25353	9.91511e-16	7.29107e-15	25.0737	cg16651347
0.161894	0.806883	4.64979	8.57198e-06	1.35707e-05	2.60205	cg26068160
0.189981	0.737222	6.29546	5.15337e-09	1.3301e-08	9.81828	cg12168926
0.280864	0.351565	10.1686	6.31107e-18	6.21174e-17	30.086	cg21452942
-0.103535	0.518742	-2.86897	0.00486349	0.0059825	-3.38416	cg21858516
0.0111673	0.772348	0.475858	0.635035	0.654889	-7.26896	cg23731089
-0.376204	0.789739	-13.3962	1.20471e-25	3.52058e-24	47.7356	cg03562952
-0.00889316	0.149996	-0.234411	0.815063	0.827969	-7.35498	cg08373003
-0.37631	0.794455	-13.0905	6.38267e-25	1.65117e-23	46.0794	cg17823829
0.166167	0.670059	4.51735	1.47003e-05	2.2587e-05	2.08309	cg17748504
0.0405249	0.553125	1.02538	0.307238	0.328629	-6.85683	cg21579239
-0.0731421	0.256368	-1.99629	0.0481544	0.0552156	-5.41355	cg20463927
0.182015	0.843157	6.03997	1.75841e-08	4.16185e-08	8.61659	cg13133304
0.200422	0.431241	5.03608	1.68439e-06	2.93652e-06	4.17379	cg10489614
0.205784	0.432099	6.09253	1.36922e-08	3.30017e-08	8.86138	cg19998432
0.0137709	0.337761	0.377085	0.706773	0.724531	-7.3112	cg08974244
0.187422	0.763253	5.5371	1.82767e-07	3.67468e-07	6.33119	cg03808001
0.142683	0.683568	4.88896	3.15517e-06	5.29585e-06	3.56633	cg14003231
0.214652	0.721517	5.84276	4.46009e-08	9.87916e-08	7.70687	cg13858975
0.293631	0.410805	8.73713	1.65129e-14	1.01658e-13	22.2887	cg14865868
0.156336	0.757244	4.20419	5.05679e-05	7.30572e-05	0.899106	cg04420991
0.201578	0.612813	6.43446	2.6176e-09	7.08948e-09	10.4824	cg01453551
0.2414	0.753124	7.31589	3.09396e-11	1.148e-10	14.8459	cg10017105
0.186691	0.68678	5.46025	2.58905e-07	5.08862e-07	5.99214	cg22022321
0.146201	0.342991	3.93947	0.000137265	0.000189909	-0.0521615	cg03360992
0.146358	0.711849	4.15083	6.20595e-05	8.8875e-05	0.703577	cg25164777
0.239305	0.484114	7.23136	4.78016e-11	1.72099e-10	14.4174	cg12528452
0.102112	0.713247	2.68337	0.00831233	0.0100679	-3.87049	cg20876987
0.241391	0.658381	8.60758	3.28414e-14	1.93314e-13	21.6078	cg13166171
0.17598	0.522856	5.1761	9.16467e-07	1.65951e-06	4.76378	cg15596666
-0.284809	0.56456	-8.68727	2.16305e-14	1.30881e-13	22.0216	cg06811571
0.175112	0.748694	4.97358	2.20329e-06	3.78029e-06	3.9138	cg03161787
0.203731	0.6754	5.70395	8.50451e-08	1.80026e-07	7.07689	cg22293416
0.226995	0.681161	7.02713	1.35707e-10	4.55176e-10	13.3901	cg20785336
0.180479	0.609973	6.07441	1.491e-08	3.57198e-08	8.77789	cg25882597
0.167376	0.782172	6.38888	3.25396e-09	8.67558e-09	10.2686	cg06094238
0.139757	0.682458	4.22439	4.67768e-05	6.77925e-05	0.973573	cg10094078
0.24964	0.61984	7.4395	1.63248e-11	6.32854e-11	15.476	cg19353578
0.214235	0.364593	5.46544	2.52913e-07	4.97855e-07	6.01493	cg03568041
0.274587	0.623025	8.71806	1.83098e-14	1.11963e-13	22.1865	cg04621997
0.214463	0.721554	6.42016	2.80746e-09	7.56816e-09	10.4137	cg16779976
0.188474	0.700675	4.74333	5.8227e-06	9.41735e-06	2.97483	cg09123155
-0.234665	0.435342	-6.54907	1.48966e-09	4.19864e-09	11.0355	cg07952905
-0.0580223	0.312064	-1.56385	0.120472	0.133898	-6.16663	cg08167951
0.0909998	0.632316	2.54248	0.0122729	0.0146844	-4.22035	cg07394266
0.0819386	0.676958	2.95078	0.00380775	0.0047182	-3.16054	cg17199018
-0.135014	0.400928	-4.07453	8.29161e-05	0.000117239	0.427314	cg24335149
0.270004	0.687233	7.71446	3.88777e-12	1.65766e-11	16.8912	cg05213379
0.21015	0.737444	6.25163	6.37356e-09	1.62033e-08	9.61008	cg25113157
0.217483	0.717512	5.67695	9.63323e-08	2.02266e-07	6.95534	cg27629807
0.10964	0.637892	3.30935	0.00123336	0.00158122	-2.11868	cg01101873
0.0491341	0.732842	1.20823	0.229324	0.24855	-6.65383	cg26855280
0.222733	0.671926	6.92094	2.32424e-10	7.50391e-10	12.8608	cg03850035
0.00280813	0.495053	0.0654697	0.947908	0.95192	-7.38042	cg17172331
0.0608783	0.758046	1.36719	0.17411	0.190783	-6.45103	cg21227771
-0.124314	0.817715	-3.18477	0.00184395	0.00233567	-2.49221	cg18029321
0.204698	0.765989	5.12552	1.14313e-06	2.04179e-06	4.54943	cg17016145
0.297841	0.545986	9.86687	3.40525e-17	3.04578e-16	28.4151	cg15978899
0.26714	0.63398	8.12109	4.52643e-13	2.24083e-12	19.0146	cg05675331
0.226032	0.722391	6.77349	4.87953e-10	1.49305e-09	12.1317	cg19033444
0.174097	0.620604	4.83034	4.04618e-06	6.68448e-06	3.32616	cg21546022
0.151374	0.742915	4.87132	3.40403e-06	5.6824e-06	3.49311	cg20732076
0.289768	0.304922	10.4043	1.7122e-18	1.80432e-17	31.3802	cg13448704
0.118443	0.313139	2.92632	0.00410001	0.0050678	-3.22814	cg06157318
0.118083	0.565183	2.97107	0.00358255	0.00444771	-3.10454	cg12532667
0.401536	0.117298	16.1587	5.50431e-32	6.25991e-30	62.2341	cg09923107
0.135574	0.749013	4.29272	3.58692e-05	5.26412e-05	1.22752	cg06893362
0.183234	0.78244	6.58978	1.21096e-09	3.46451e-09	11.2384	cg09936218
0.200993	0.75904	5.40278	3.35347e-07	6.48401e-07	5.74044	cg26931050
0.152702	0.59663	3.97746	0.000119258	0.00016596	0.0814444	cg02559410
0.209562	0.737984	5.98805	2.25062e-08	5.23095e-08	8.37526	cg10785170
0.0707351	0.755026	2.15578	0.0330866	0.0383933	-5.0925	cg08141172
0.221207	0.741105	6.71672	6.48093e-10	1.94342e-09	11.8528	cg12750757
0.19847	0.699918	5.68177	9.42158e-08	1.9817e-07	6.977	cg25957058
0.151626	0.770253	3.99945	0.000109889	0.000153435	0.159233	cg13534580
0.224151	0.58106	5.62873	1.20251e-07	2.48752e-07	6.7391	cg13199429
0.166543	0.79634	7.3836	2.16258e-11	8.22223e-11	15.1983	cg10770468
0.215112	0.69968	5.2988	5.33427e-07	1.00035e-06	5.28923	cg24147840
0.178502	0.807905	6.6191	1.04713e-09	3.02591e-09	11.3811	cg20962444
0.208765	0.689025	6.24066	6.72069e-09	1.70251e-08	9.55813	cg17688460
0.174452	0.750428	4.76273	5.37055e-06	8.72476e-06	3.05281	cg21683659
0.146843	0.794036	5.44849	2.72162e-07	5.3306e-07	5.9432	cg22795331
0.245444	0.64895	8.48573	6.36103e-14	3.58717e-13	20.954	cg25496680
0.0354594	0.803622	1.10197	0.27267	0.293327	-6.77576	cg26332488
0.0303709	0.214922	1.31482	0.19106	0.208563	-6.52053	cg20921972
0.304103	0.588497	10.0248	1.42607e-17	1.34056e-16	29.2782	cg24761567
0.0709667	0.632764	1.74836	0.082946	0.0934039	-5.86657	cg20207414
0.155982	0.480721	4.66822	7.94616e-06	1.26348e-05	2.67508	cg26898039
0.14908	0.880889	4.41179	2.24357e-05	3.37238e-05	1.67713	cg06635764
0.131244	0.734216	4.46567	1.80825e-05	2.74945e-05	1.88406	cg07367601
-0.322385	0.619555	-9.78448	5.36751e-17	4.6773e-16	27.9639	cg13206429
0.215608	0.653716	7.71607	3.81832e-12	1.63071e-11	16.9084	cg09492169
0.209254	0.694035	5.31174	5.03634e-07	9.47647e-07	5.34507	cg10085138
0.168943	0.757383	4.80541	4.49272e-06	7.37724e-06	3.22507	cg24194370
0.229904	0.610751	6.01292	2.00028e-08	4.6902e-08	8.49057	cg24790356
0.16845	0.761576	4.48538	1.67196e-05	2.55165e-05	1.95942	cg04348683
0.137764	0.731452	4.14467	6.35366e-05	9.08933e-05	0.68113	cg01697487
0.108037	0.768576	2.84811	0.00517206	0.00635009	-3.44025	cg20168823
-0.181413	0.442163	-6.0095	2.03254e-08	4.76055e-08	8.47491	cg04941418
0.220937	0.770064	7.86775	1.7173e-12	7.75491e-12	17.6971	cg21903684
0.247601	0.605273	7.61715	6.47251e-12	2.66665e-11	16.3883	cg24799795
0.143747	0.761078	3.92394	0.000145352	0.000200562	-0.106514	cg15329115
0.189256	0.658435	5.14947	1.02971e-06	1.85086e-06	4.65077	cg18822117
0.19702	0.698448	5.46545	2.52899e-07	4.97838e-07	6.01498	cg00669964
0.116979	0.725905	3.04607	0.00284829	0.00355992	-2.89378	cg12361088
0.0664657	0.425227	2.25366	0.0260225	0.0304243	-4.88416	cg23824354
0.170014	0.74222	4.37457	2.60038e-05	3.87768e-05	1.53561	cg17607942
0.283118	0.56369	8.60484	3.37762e-14	1.9851e-13	21.5807	cg09240001
0.171028	0.772581	5.04985	1.58722e-06	2.77894e-06	4.23135	cg13214162
0.048908	0.585731	1.09693	0.274856	0.295577	-6.78126	cg24439448
0.143903	0.798122	3.72584	0.000297576	0.000399631	-0.784905	cg06035600
0.152257	0.28276	5.59083	1.4256e-07	2.91468e-07	6.57288	cg17844831
0.241193	0.238301	6.52202	1.70233e-09	4.75255e-09	10.9045	cg22761704
0.207251	0.32263	5.35333	4.18438e-07	7.97004e-07	5.52519	cg00845204
0.187254	0.715605	5.73806	7.26253e-08	1.55427e-07	7.23091	cg10180415
0.185779	0.510335	4.50493	1.54552e-05	2.36875e-05	2.03497	cg05832593
0.207302	0.740188	5.63341	1.17694e-07	2.438e-07	6.76005	cg04091555
0.245357	0.685415	9.4347	3.61137e-16	2.81995e-15	26.0736	cg23031444
0.17652	0.729905	5.11796	1.18138e-06	2.106e-06	4.51753	cg23342148
0.152318	0.838757	5.93055	2.94086e-08	6.70636e-08	8.11337	cg21635858
0.0266934	0.655006	0.640925	0.522788	0.545038	-7.17662	cg16058990
0.198578	0.680576	5.51894	1.9849e-07	3.96844e-07	6.25082	cg22543892
0.18551	0.696226	6.21727	7.51514e-09	1.88723e-08	9.44859	cg27269570
0.250676	0.658635	7.99729	8.74046e-13	4.1386e-12	18.3646	cg02746852
0.140124	0.819678	5.13367	1.10036e-06	1.96996e-06	4.58611	cg02295216
0.326815	0.191018	12.3781	3.12335e-23	6.30673e-22	42.2144	cg07865166
0.199582	0.780736	6.18938	8.60589e-09	2.14233e-08	9.31596	cg04749316
0.118844	0.420051	3.3464	0.00109204	0.00140555	-2.00529	cg23269029
0.130705	0.755487	4.6964	7.06022e-06	1.1292e-05	2.78874	cg19356082
0.174398	0.70635	5.77912	6.00082e-08	1.30107e-07	7.41713	cg05901279
0.184704	0.766333	7.25864	4.12208e-11	1.49875e-10	14.5627	cg02533058
0.204315	0.795107	7.64569	5.52307e-12	2.30149e-11	16.5442	cg13188382
-0.294269	0.651411	-8.64501	2.71849e-14	1.62057e-13	21.7955	cg06799721
0.154197	0.83575	6.88922	2.70932e-10	8.65057e-10	12.7096	cg10230190
0.296635	0.247758	8.26086	2.14651e-13	1.11559e-12	19.752	cg15056105
0.392725	0.176867	15.7479	4.57802e-31	3.9484e-29	60.1313	cg18660064
0.106003	0.665177	2.85463	0.00507373	0.00623306	-3.42275	cg01232726
0.160459	0.70641	5.7569	6.62967e-08	1.42823e-07	7.31951	cg10092257
0.410969	0.158879	16.8546	1.59317e-33	3.08026e-31	65.7495	cg04773990
0.265275	0.615066	7.55491	8.95731e-12	3.6125e-11	16.0678	cg06698926
0.266921	0.214858	11.8589	5.45049e-22	9.208e-21	39.3743	cg00524486
0.244723	0.708463	7.26348	4.0528e-11	1.47551e-10	14.58	cg16209064
0.142204	0.738298	3.62727	0.000421032	0.000558897	-1.11211	cg23980005
0.361811	0.201271	12.5496	1.22741e-23	2.6102e-22	43.1424	cg03894450
0.106748	0.836955	2.59196	0.0107216	0.0128841	-4.09941	cg17107246
0.235738	0.672731	6.24005	6.74036e-09	1.70715e-08	9.55527	cg02898412
0.104993	0.720671	3.32347	0.00117758	0.00151185	-2.07557	cg08067969
-0.101448	0.229772	-2.95195	0.00379578	0.00470401	-3.15754	cg20225999
0.19138	0.756932	5.06753	1.47041e-06	2.5856e-06	4.30541	cg23136495
0.197371	0.71665	7.17748	6.25368e-11	2.21113e-10	14.1522	cg20084184
0.202841	0.692326	6.58494	1.24763e-09	3.56316e-09	11.2096	cg03905192
0.244714	0.706931	9.21672	1.19335e-15	8.68323e-15	24.8894	cg27500292
0.140116	0.582502	4.05644	8.87651e-05	0.000125104	0.362389	cg07186032
0.252839	0.628836	7.24047	4.56169e-11	1.64784e-10	14.4635	cg17620039
0.229278	0.696704	6.67643	7.92233e-10	2.33686e-09	11.6555	cg18662365
0.196954	0.783405	8.46993	6.90233e-14	3.86868e-13	20.8731	cg11105029
0.0518548	0.232392	1.21204	0.227868	0.247041	-6.64925	cg00078085
-0.0351552	0.617127	-1.13119	0.260217	0.280528	-6.74331	cg17021907
0.162435	0.775017	4.87761	3.31465e-06	5.54513e-06	3.51883	cg05262335
-0.113523	0.470618	-3.30101	0.00126745	0.00162353	-2.14406	cg11736940
0.176451	0.708922	5.65165	1.08232e-07	2.25438e-07	6.84176	cg11990630
0.325722	0.252126	10.1836	5.93224e-18	5.85806e-17	30.1482	cg07499477
0.294157	0.512243	9.10669	2.21234e-15	1.54953e-14	24.2787	cg10099638
0.187009	0.761879	5.90614	3.31283e-08	7.49258e-08	7.99737	cg04349727
0.25693	0.470852	7.23698	4.64413e-11	1.6754e-10	14.4458	cg10120555
0.0168878	0.676852	0.42626	0.670678	0.689611	-7.29139	cg02974259
0.236676	0.324562	6.5294	1.64146e-09	4.59453e-09	10.9403	cg11617816
0.200189	0.639637	5.05212	1.57175e-06	2.75311e-06	4.24084	cg20979921
0.375547	0.301198	13.1445	4.73478e-25	1.25364e-23	46.376	cg12026563
0.0623194	0.183363	2.51465	0.0132285	0.0157895	-4.28735	cg23996302
0.050636	0.317182	1.52376	0.130187	0.144262	-6.22759	cg10578991
0.34444	0.291819	10.9948	6.66341e-20	8.48836e-19	34.6029	cg10842095
0.26154	0.50521	8.43942	8.23716e-14	4.56651e-13	20.6989	cg26216724
0.100574	0.774967	3.4818	0.000694015	0.00090649	-1.58166	cg16171407
0.00461291	0.198475	0.110202	0.912433	0.918881	-7.37648	cg24061208
0.239106	0.637714	7.68353	4.57258e-12	1.92925e-11	16.7311	cg15889797
0.172176	0.202103	6.66719	8.24465e-10	2.42472e-09	11.6159	cg11096993
-0.0281426	0.251358	-0.728963	0.467438	0.490119	-7.11628	cg02238012
0.163368	0.765038	4.432	2.07014e-05	3.12523e-05	1.75433	cg00750307
-0.165131	0.610893	-4.5179	1.46676e-05	2.25385e-05	2.08523	cg00808170
-0.0522685	0.133668	-1.94193	0.054472	0.0622028	-5.51769	cg18046365
-0.001301	0.591038	-0.0434008	0.965454	0.968128	-7.38163	cg05249026
0.163272	0.74575	4.71396	6.57772e-06	1.05635e-05	2.85725	cg17569413
0.0466454	0.443604	1.07915	0.282676	0.303532	-6.80051	cg09243445
0.196684	0.729643	6.44148	2.52907e-09	6.86546e-09	10.5162	cg27076525
0.232428	0.203975	8.03899	6.94925e-13	3.34752e-12	18.5906	cg06005098
0.329756	0.293276	11.7901	7.96581e-22	1.31352e-20	38.9974	cg23109897
0.269316	0.446466	7.92387	1.28955e-12	5.9415e-12	17.9805	cg22718891
0.159831	0.586377	4.97405	2.1988e-06	3.77323e-06	3.91578	cg02844899
0.245786	0.638638	6.8303	3.66942e-10	1.14672e-09	12.4118	cg27552493
0.203678	0.701806	5.13542	1.09482e-06	1.96061e-06	4.59131	cg16673052
0.19881	0.701718	4.88499	3.21274e-06	5.38556e-06	3.54901	cg08135437
0.190865	0.728037	5.69484	8.87014e-08	1.8721e-07	7.03583	cg02733025
0.208991	0.738303	6.0575	1.61817e-08	3.85405e-08	8.69793	cg00166836
0.230667	0.613686	7.09925	9.40027e-11	3.23051e-10	13.7515	cg10453758
0.231402	0.516289	6.20174	8.10879e-09	2.02651e-08	9.37423	cg01266287
0.150776	0.768003	5.4501	2.70184e-07	5.29478e-07	5.9503	cg05111779
0.226274	0.609968	6.12877	1.15127e-08	2.80925e-08	9.03106	cg02867514
0.27659	0.481878	10.5507	7.6064e-19	8.43036e-18	32.1853	cg03410667
0.182486	0.739075	5.45206	2.68652e-07	5.26684e-07	5.95617	cg01663052
0.242767	0.504344	7.52074	1.07028e-11	4.27027e-11	15.8922	cg06967105
0.1043	0.750784	3.28544	0.00133347	0.00170561	-2.19131	cg03536711
0.0923273	0.580783	2.24272	0.0267418	0.0312424	-4.9079	cg26280727
0.213206	0.698389	6.84531	3.4027e-10	1.06961e-09	12.486	cg19642007
0.146432	0.743774	3.98136	0.000117541	0.000163633	0.0952236	cg14507445
0.183905	0.709899	6.31721	4.62354e-09	1.20255e-08	9.92436	cg21036162
0.0943731	0.649526	2.2776	0.0245115	0.0287118	-4.83193	cg12637106
-0.108005	0.290099	-3.10567	0.00236687	0.00297502	-2.72309	cg12809365
0.158769	0.740913	4.18054	5.5384e-05	7.96879e-05	0.812213	cg10444255
0.10848	0.287163	2.48154	0.0144587	0.0172134	-4.36645	cg07628769
-0.225791	0.588073	-7.45069	1.54041e-11	5.99507e-11	15.5332	cg27036638
0.133272	0.839979	3.87385	0.000174633	0.000239152	-0.280619	cg12114200
0.0282451	0.594254	0.682718	0.496094	0.518598	-7.14893	cg19735406
0.248143	0.73134	7.1406	7.61056e-11	2.65426e-10	13.9594	cg23738760
0.224517	0.573996	6.86427	3.09314e-10	9.79251e-10	12.5798	cg16012690
-0.0116355	0.62434	-0.315534	0.752902	0.768807	-7.33259	cg11472725
0.203415	0.448988	5.86713	3.97902e-08	8.88701e-08	7.81835	cg12485652
0.119594	0.721983	3.85101	0.000189784	0.000259016	-0.359467	cg06726099
0.175813	0.796336	6.61841	1.05071e-09	3.03512e-09	11.3777	cg16516584
-0.0191778	0.27717	-0.509219	0.611529	0.632081	-7.25248	cg04821375
0.0453957	0.439599	1.19327	0.235104	0.254572	-6.67165	cg01683215
0.204404	0.764173	5.8564	4.18406e-08	9.31017e-08	7.76927	cg23471798
-0.160674	0.579931	-5.26008	6.33271e-07	1.17471e-06	5.12257	cg25467879
0.252893	0.354827	8.56385	4.1949e-14	2.43214e-13	21.3661	cg20061890
0.200737	0.61609	6.15	1.03985e-08	2.55459e-08	9.1307	cg10617091
0.145121	0.767611	4.40726	2.28431e-05	3.43107e-05	1.65987	cg00923481
0.235653	0.586578	7.06508	1.11887e-10	3.80218e-10	13.5801	cg17206420
0.0609162	0.768987	1.667	0.0981091	0.109835	-6.00282	cg03419646
-0.350483	0.759576	-12.0995	1.45989e-22	2.67105e-21	40.683	cg26689934
0.359963	0.291514	11.791	8.175e-22	1.34488e-20	38.9726	cg14085060
0.182768	0.407167	5.28421	5.69106e-07	1.06254e-06	5.22633	cg02367256
0.150517	0.476543	4.38142	2.53078e-05	3.77891e-05	1.56162	cg09545109
0.396433	0.154271	16.0937	7.68752e-32	8.25194e-30	61.9025	cg11597832
0.118143	0.786214	3.80565	0.000223641	0.000303446	-0.514907	cg14161589
0.209221	0.768276	5.50652	2.1e-07	4.18379e-07	6.19593	cg07409153
0.224874	0.463717	6.49851	1.91127e-09	5.29562e-09	10.7909	cg01120509
0.175765	0.648717	6.42325	2.75039e-09	7.42259e-09	10.4334	cg16577647
0.164118	0.749669	4.50074	1.57177e-05	2.40619e-05	2.01878	cg24145369
0.236248	0.270365	10.9507	8.29242e-20	1.04494e-18	34.3849	cg08620751
0.245899	0.731287	6.36103	3.74734e-09	9.89317e-09	10.1306	cg15029037
0.183754	0.75879	6.37896	3.41908e-09	9.08044e-09	10.2201	cg16498741
0.395104	0.19301	15.4411	2.256e-30	1.64046e-28	58.5478	cg06838427
0.224342	0.628248	6.32702	4.42204e-09	1.15371e-08	9.96829	cg24862252
0.194838	0.751398	7.0002	1.54494e-10	5.13639e-10	13.2621	cg10221014
0.206678	0.746907	7.18954	5.88627e-11	2.09084e-10	14.2119	cg08642292
0.196532	0.631677	6.40346	3.04636e-09	8.15916e-09	10.3336	cg23867146
-0.0152722	0.412035	-0.481725	0.630875	0.65089	-7.26614	cg24693061
0.1467	0.196462	5.52097	1.96026e-07	3.92313e-07	6.26264	cg10613707
0.126991	0.700156	3.09215	0.00246894	0.00309931	-2.76206	cg24133488
0.21815	0.65114	7.36899	2.34569e-11	8.86644e-11	15.1186	cg01787494
0.0985874	0.740396	3.00378	0.00324315	0.00403787	-3.01317	cg20138186
0.137564	0.291049	3.43696	0.000807826	0.00104957	-1.72372	cg26271045
0.263124	0.519036	8.59716	3.52063e-14	2.0634e-13	21.5396	cg06177599
0.228767	0.697634	5.78241	5.91058e-08	1.28251e-07	7.43194	cg05004518
-0.267303	0.770904	-7.98365	9.39629e-13	4.428e-12	18.2931	cg22348992
0.226907	0.709043	7.51676	1.0922e-11	4.35109e-11	15.8722	cg18877294
-0.150878	0.714452	-4.61908	9.72251e-06	1.52826e-05	2.48077	cg09066361
0.297821	0.423762	9.19084	1.39705e-15	1.0073e-14	24.734	cg01402735
0.329493	0.453695	10.0858	1.01806e-17	9.7636e-17	29.6125	cg11341981
0.124108	0.598231	3.65351	0.000384117	0.000511469	-1.02569	cg02745459
0.172946	0.748082	4.38821	2.46371e-05	3.68496e-05	1.58737	cg04525857
0.15485	0.751803	4.09254	7.74594e-05	0.00010986	0.492181	cg26442810
0.345672	0.190511	13.1631	4.27064e-25	1.13865e-23	46.4784	cg02360514
0.192205	0.666571	5.86374	4.04267e-08	9.01782e-08	7.80285	cg25402787
0.186803	0.749758	6.31619	4.65303e-09	1.20943e-08	9.91824	cg21486510
9.11565e-05	0.170912	0.00220962	0.998241	0.998428	-7.38257	cg13166213
0.00866199	0.206583	0.321074	0.748709	0.764802	-7.33082	cg26841040
-0.0384746	0.116325	-0.928818	0.354838	0.377111	-6.95084	cg25644556
0.221613	0.670163	5.94289	2.78627e-08	6.37698e-08	8.16654	cg12254614
0.202917	0.639604	5.73183	7.47528e-08	1.59663e-07	7.20274	cg01692379
0.414244	0.141137	17.6489	3.00492e-35	1.36716e-32	69.688	cg09601704
0.168835	0.466101	5.02669	1.75396e-06	3.05019e-06	4.1346	cg21367907
0.139656	0.774509	3.99626	0.000111204	0.00015517	0.14792	cg09247255
0.168654	0.797651	5.04733	1.60464e-06	2.80725e-06	4.22077	cg04794662
0.189198	0.782379	7.22347	4.93905e-11	1.77485e-10	14.3846	cg23487517
-0.0921515	0.184263	-3.6962	0.000330253	0.000441846	-0.883411	cg12057576
0.101828	0.669105	2.58895	0.0108107	0.0129886	-4.10682	cg08682532
0.162171	0.795023	4.21486	4.85297e-05	7.02272e-05	0.938415	cg22473806
-0.183137	0.610861	-4.9599	2.336e-06	3.99293e-06	3.8572	cg18129781
0.22649	0.686222	8.04929	6.56015e-13	3.17195e-12	18.6474	cg08365609
0.243933	0.708796	6.68507	7.58855e-10	2.24722e-09	11.6978	cg15444735
0.162962	0.278515	4.08597	7.94098e-05	0.000112485	0.468483	cg12532500
0.182419	0.694595	4.9439	2.50112e-06	4.25822e-06	3.79113	cg02351575
0.204303	0.72367	6.77147	4.92742e-10	1.5064e-09	12.122	cg04236639
-0.109303	0.158025	-3.55533	0.000540186	0.000711298	-1.34646	cg18638180
0.147989	0.548693	4.33802	3.00339e-05	4.44756e-05	1.39753	cg27336360
0.198298	0.719672	7.19889	5.60336e-11	1.99735e-10	14.2604	cg19334176
0.214297	0.492818	5.97174	2.43117e-08	5.62134e-08	8.29981	cg03590328
0.214382	0.627784	6.33357	4.28354e-09	1.11982e-08	9.99949	cg13489987
0.15303	0.812477	5.39588	3.44835e-07	6.65449e-07	5.71297	cg07222861
0.162927	0.753225	4.20279	5.08428e-05	7.34352e-05	0.893926	cg23920251
0.0792506	0.4684	2.22538	0.0279149	0.0325688	-4.94526	cg03848580
0.149928	0.248854	5.33238	4.58085e-07	8.66962e-07	5.43687	cg07455790
0.147857	0.678766	3.57068	0.000512361	0.000675852	-1.29677	cg00299558
0.194054	0.745403	7.48055	1.30768e-11	5.14462e-11	15.6942	cg04510459
0.290314	0.263169	9.3244	6.72607e-16	5.06083e-15	25.4581	cg09432234
0.15208	0.270448	3.74958	0.000273456	0.000368387	-0.705067	cg01069941
0.209672	0.346052	6.07141	1.51439e-08	3.62399e-08	8.76277	cg16290689
0.19551	0.56772	5.87547	3.82638e-08	8.56831e-08	7.85656	cg00195749
0.0864393	0.625146	2.07364	0.0402416	0.0464015	-5.26073	cg22303418
0.148438	0.775403	5.42252	3.05936e-07	5.94804e-07	5.82939	cg08500112
0.176641	0.593156	5.41023	3.2432e-07	6.28281e-07	5.77296	cg14749678
0.167707	0.702746	5.07744	1.40868e-06	2.48341e-06	4.34696	cg01770571
0.158625	0.768172	4.14917	6.24527e-05	8.94098e-05	0.697549	cg02696685
0.179511	0.678594	5.44874	2.72708e-07	5.34055e-07	5.94159	cg23840053
0.220099	0.700647	6.45141	2.40885e-09	6.55868e-09	10.5639	cg15732451
0.281338	0.592972	8.89213	7.12017e-15	4.63269e-14	23.1214	cg17244340
0.27434	0.456326	9.26864	9.07976e-16	6.71263e-15	25.1606	cg21865249
0.0752947	0.740988	1.99503	0.0482936	0.0553694	-5.416	cg04225785
0.204742	0.773818	6.33013	4.35584e-09	1.13731e-08	9.98308	cg07158816
0.169599	0.717001	4.63793	8.99953e-06	1.42097e-05	2.55517	cg04510049
0.085305	0.362011	2.17391	0.0316652	0.0367929	-5.05457	cg03692563
0.318523	0.354066	12.1306	1.21832e-22	2.25318e-21	40.8624	cg05898524
0.148007	0.751714	4.87186	3.39634e-06	5.6707e-06	3.4953	cg14584616
0.122147	0.305592	3.24635	0.00151359	0.00192821	-2.30908	cg01649773
0.20565	0.716228	6.10203	1.30842e-08	3.16338e-08	8.90583	cg06746362
-0.0650163	0.113118	-1.54908	0.123984	0.137646	-6.18927	cg04111064
0.175226	0.762121	4.62348	9.54892e-06	1.5024e-05	2.49812	cg20135351
0.204204	0.585732	6.05453	1.64121e-08	3.90466e-08	8.6841	cg12135835
0.220763	0.726671	6.17066	9.41664e-09	2.32965e-08	9.2278	cg18610616
0.313584	0.206917	11.917	3.95488e-22	6.82192e-21	39.6928	cg25699034
0.0280315	0.607194	0.830064	0.408143	0.430881	-7.03752	cg24160178
0.175811	0.73541	4.67941	7.58785e-06	1.20926e-05	2.71954	cg18089238
0.236501	0.72889	8.20826	2.81738e-13	1.43989e-12	19.4826	cg23552820
0.199454	0.479085	6.62423	1.02624e-09	2.97004e-09	11.4013	cg18241962
0.212998	0.315293	6.17534	9.207e-09	2.28188e-08	9.24985	cg06677013
0.249713	0.618617	7.77113	2.88663e-12	1.2575e-11	17.185	cg06874172
0.220274	0.637569	6.38776	3.2892e-09	8.76061e-09	10.2584	cg20768515
-0.01507	0.511451	-0.446594	0.655969	0.675383	-7.28249	cg23300529
0.00495128	0.342585	0.11426	0.909221	0.915898	-7.37602	cg14599091
0.16391	0.797121	5.82043	4.93121e-08	1.08438e-07	7.60843	cg04197631
0.207458	0.705057	8.05067	6.5122e-13	3.15045e-12	18.6546	cg12332536
0.269338	0.231829	7.86622	1.74893e-12	7.88947e-12	17.6796	cg00603871
0.192681	0.73986	6.45716	2.33881e-09	6.38164e-09	10.5928	cg01546430
0.0643623	0.638704	1.67384	0.0967534	0.108371	-5.9916	cg08763673
0.19126	0.805878	6.77922	4.71111e-10	1.44486e-09	12.1657	cg17972625
0.237559	0.71251	6.6843	7.6178e-10	2.25521e-09	11.694	cg21690450
0.174518	0.810607	5.7046	8.47903e-08	1.79529e-07	7.07982	cg01411468
0.175398	0.768781	5.90284	3.36086e-08	7.59584e-08	7.9832	cg02151108
0.161826	0.780539	5.21549	7.70928e-07	1.41173e-06	4.9316	cg14206882
0.274919	0.44972	9.36344	5.38788e-16	4.11324e-15	25.6776	cg07948968
0.248141	0.199856	10.7941	1.97472e-19	2.37062e-18	33.5236	cg16854876
-0.0954154	0.553803	-2.42335	0.0168638	0.0199819	-4.50297	cg12608433
0.393585	0.199629	15.4976	1.68023e-30	1.25586e-28	58.8403	cg20701689
0.0384252	0.294436	1.11578	0.266736	0.28724	-6.76053	cg04535902
0.337849	0.288311	10.4026	1.76719e-18	1.8599e-17	31.3496	cg08286038
0.167693	0.674507	5.40047	3.38845e-07	6.54692e-07	5.73034	cg06827038
0.214204	0.30675	5.7632	6.46291e-08	1.39446e-07	7.34474	cg06431877
0.398363	0.13462	15.7645	4.20145e-31	3.66828e-29	60.2165	cg20232471
0.160246	0.733334	5.16639	9.56269e-07	1.72712e-06	4.72254	cg13885155
0.161477	0.812409	5.20032	8.24085e-07	1.50242e-06	4.86688	cg10206452
0.156091	0.509167	4.96625	2.2734e-06	3.89163e-06	3.88349	cg01840419
0.151372	0.312008	3.76628	0.000257613	0.000347771	-0.648662	cg27379240
0.152094	0.488996	3.90963	0.0001532	0.000210919	-0.156422	cg11612266
0.174721	0.810401	6.06656	1.54424e-08	3.69158e-08	8.74335	cg10421188
0.1324	0.767776	5.35511	4.139e-07	7.89057e-07	5.53546	cg11147155
-0.019204	0.200973	-0.483723	0.62946	0.64954	-7.26517	cg11891395
0.241658	0.65047	9.20388	1.28021e-15	9.28527e-15	24.8198	cg09971653
0.19259	0.655731	5.19261	8.52465e-07	1.55117e-06	4.83403	cg19256423
0.143775	0.303118	5.43375	2.90859e-07	5.6717e-07	5.87856	cg13573626
0.0674181	0.732109	1.57615	0.11761	0.130827	-6.14762	cg20672711
0.185025	0.776317	5.30143	5.27235e-07	9.89317e-07	5.30057	cg06667091
-0.0485325	0.399442	-1.22826	0.221743	0.240685	-6.62962	cg16008148
0.315789	0.245808	11.4295	5.84714e-21	8.56763e-20	37.0178	cg13192013
0.165786	0.770258	4.68868	7.30305e-06	1.16605e-05	2.75641	cg20012247
0.0235407	0.398695	0.633375	0.527688	0.549881	-7.18143	cg06582394
0.189357	0.695045	5.30249	5.24773e-07	9.84883e-07	5.30512	cg02452491
0.127387	0.637673	3.78085	0.000244509	0.000330743	-0.599301	cg03797906
0.246489	0.615765	7.22104	5.04043e-11	1.80931e-10	14.3652	cg05654780
0.20085	0.712242	5.60759	1.32489e-07	2.72253e-07	6.64463	cg00303210
-0.0169697	0.159142	-0.720874	0.472379	0.495034	-7.12215	cg12096759
0.244764	0.692654	6.53734	1.57844e-09	4.42999e-09	10.9787	cg14975410
0.137465	0.788859	4.26428	4.00736e-05	5.85102e-05	1.12147	cg15708127
0.206398	0.534358	5.62626	1.21619e-07	2.51373e-07	6.72807	cg07622521
0.189728	0.727505	5.00679	1.91075e-06	3.30633e-06	4.05169	cg19907520
0.146302	0.689591	4.35832	2.77266e-05	4.12299e-05	1.47412	cg09599740
0.389556	0.173063	15.7358	4.8743e-31	4.18574e-29	60.069	cg09970175
0.202383	0.574018	5.55913	1.65324e-07	3.34685e-07	6.42889	cg09677330
0.149205	0.709752	4.29357	3.57502e-05	5.24736e-05	1.2307	cg19023977
-0.0482654	0.229955	-1.26623	0.207871	0.226198	-6.58265	cg08016802
0.166204	0.670089	4.60971	1.0102e-05	1.58429e-05	2.44391	cg22086452
0.142511	0.26278	4.17625	5.63038e-05	8.09527e-05	0.796484	cg04450857
0.103175	0.591427	3.60246	0.000458668	0.000607272	-1.19283	cg09319061
0.158906	0.617368	4.71367	6.58574e-06	1.05757e-05	2.85607	cg24772412
0.147239	0.746598	3.99935	0.000109928	0.000153485	0.158893	cg08861617
0.11601	0.565962	3.31616	0.00120615	0.00154738	-2.0979	cg21699894
0.180215	0.748432	4.93926	2.5511e-06	4.33766e-06	3.77199	cg18646671
0.0994303	0.654758	2.98312	0.00345391	0.00429236	-3.07099	cg02322889
0.217482	0.73651	6.20632	7.9318e-09	1.98528e-08	9.39584	cg11286742
-0.0383201	0.533055	-1.12642	0.262223	0.282576	-6.74867	cg14984341
0.375245	0.220387	12.9669	1.25688e-24	3.10105e-23	45.4063	cg12633356
0.232921	0.709258	6.30352	4.95683e-09	1.28258e-08	9.8564	cg17459778
0.0568681	0.349738	1.3556	0.177758	0.194596	-6.46663	cg19721087
0.0348887	0.761136	0.778825	0.437608	0.460297	-7.0787	cg27329091
0.273285	0.592526	9.19776	1.3392e-15	9.68696e-15	24.7757	cg00375581
0.182589	0.494014	5.51822	1.99146e-07	3.98035e-07	6.24761	cg21659949
0.159875	0.48079	3.83408	0.000201805	0.000274776	-0.417644	cg26783666
0.18362	0.62717	5.79518	5.5694e-08	1.21363e-07	7.48998	cg02525435
0.393642	0.136408	15.636	8.18071e-31	6.56469e-29	59.555	cg16564710
0.140691	0.760571	3.57121	0.000511411	0.000674636	-1.29503	cg01895442
0.214213	0.693543	6.0465	1.70521e-08	4.04608e-08	8.64667	cg06592829
0.221281	0.678099	7.57806	7.89765e-12	3.21073e-11	16.1917	cg08454125
-0.00768587	0.305438	-0.215845	0.829473	0.841487	-7.35918	cg24717695
0.0676158	0.631816	1.82749	0.0700986	0.07938	-5.72815	cg22831526
0.131393	0.750052	4.26876	3.93817e-05	5.75416e-05	1.13812	cg12364131
0.104529	0.298857	3.63893	0.000403956	0.000536948	-1.07327	cg22788065
0.191369	0.720291	5.8567	4.17822e-08	9.29856e-08	7.77064	cg02542440
0.152953	0.425606	3.82076	0.00021177	0.000287803	-0.463284	cg01877606
-0.00906305	0.75594	-0.203573	0.83903	0.850451	-7.36176	cg09681675
0.0808861	0.481317	1.88188	0.0622631	0.0707778	-5.62964	cg21715189
0.0608895	0.709332	1.85678	0.0657829	0.0746395	-5.67544	cg01704698
0.163527	0.67008	4.71784	6.47274e-06	1.04052e-05	2.87276	cg13885205
0.111146	0.73378	3.26305	0.00143399	0.00182964	-2.25888	cg14302973
0.0559199	0.598092	1.42881	0.155643	0.171248	-6.36588	cg11220161
0.147539	0.548098	4.11208	7.19288e-05	0.000102363	0.562798	cg26797898
-0.0878492	0.351055	-2.5224	0.0129581	0.0154756	-4.26885	cg10304824
0.327527	0.258192	11.8896	4.60031e-22	7.84656e-21	39.5427	cg09023136
0.184482	0.778283	5.13919	1.07696e-06	1.93069e-06	4.60725	cg04978279
0.205718	0.643817	5.74605	6.99863e-08	1.50217e-07	7.26703	cg21199093
0.179169	0.765272	6.47204	2.16484e-09	5.94143e-09	10.6683	cg21809913
0.286541	0.608886	9.49991	2.56575e-16	2.04484e-15	26.4131	cg26317834
0.172074	0.596975	5.27722	5.87021e-07	1.09407e-06	5.19622	cg22442730
0.182904	0.589265	5.84089	4.4993e-08	9.96112e-08	7.69832	cg24400656
0.247187	0.566097	7.20844	5.37699e-11	1.9215e-10	14.3015	cg10632837
0.182349	0.701476	4.83866	3.90696e-06	6.46828e-06	3.35998	cg23377495
0.204084	0.73545	6.91554	2.38265e-10	7.68123e-10	12.8362	cg17152978
0.406635	0.14792	17.1458	3.68333e-34	9.78679e-32	67.2024	cg04677227
-0.0595747	0.584194	-1.82204	0.0709272	0.0802836	-5.73787	cg16523490
0.199243	0.716814	5.64548	1.11347e-07	2.31483e-07	6.8141	cg04827379
-0.0525753	0.153376	-1.46192	0.146364	0.161416	-6.31863	cg24276681
0.262847	0.584898	8.86233	8.33474e-15	5.37533e-14	22.9652	cg00085732
0.322426	0.181919	11.7109	1.23374e-21	1.97973e-20	38.5629	cg12817840
0.224232	0.55833	7.48627	1.27841e-11	5.03907e-11	15.7169	cg20172258
0.173387	0.780377	7.189	5.89502e-11	2.09372e-10	14.2104	cg02480397
0.147557	0.726302	4.31535	3.28301e-05	4.83981e-05	1.31227	cg23826980
0.222402	0.654443	8.61977	3.07463e-14	1.81823e-13	21.673	cg02523679
0.185584	0.755297	5.14564	1.0471e-06	1.88065e-06	4.63453	cg07167132
0.203769	0.785287	6.52252	1.69808e-09	4.74134e-09	10.907	cg10442729
0.181492	0.802691	7.76481	2.95511e-12	1.28473e-11	17.1613	cg09154414
0.15962	0.736946	4.33103	3.08708e-05	4.5661e-05	1.3712	cg04384987
0.212401	0.769567	7.17524	6.35878e-11	2.24525e-10	14.1362	cg07340651
-0.0180522	0.674982	-0.426526	0.670485	0.689448	-7.29127	cg19422019
-0.00514813	0.684276	-0.161734	0.871786	0.880916	-7.36944	cg04622024
0.214123	0.578578	5.88379	3.67984e-08	8.26347e-08	7.89471	cg18506020
0.214875	0.47126	7.92131	1.29371e-12	5.95929e-12	17.9767	cg10237817
0.0117699	0.247571	0.2896	0.77262	0.787483	-7.34047	cg10165585
0.155209	0.691926	4.0474	9.18371e-05	0.000129238	0.329993	cg11831006
0.159472	0.19943	7.3754	2.25635e-11	8.54893e-11	15.1565	cg17200999
-0.123834	0.217786	-3.50338	0.000645297	0.000844758	-1.51332	cg23097296
0.216083	0.243932	8.72336	1.75482e-14	1.07598e-13	22.2279	cg17828445
0.244786	0.290772	6.43529	2.60695e-09	7.06276e-09	10.4864	cg24615189
0.125049	0.550445	3.57677	0.000501699	0.000662246	-1.27701	cg26143413
0.178926	0.711202	4.73921	5.92315e-06	9.56998e-06	2.95833	cg02851548
0.145407	0.722837	5.0918	1.32045e-06	2.33691e-06	4.40936	cg03447083
-0.0641275	0.164019	-2.58484	0.0109307	0.0131288	-4.11681	cg14584255
0.254889	0.195224	11.0566	4.61258e-20	6.00859e-19	34.9672	cg11025974
0.185862	0.707953	5.34134	4.41442e-07	8.37666e-07	5.47316	cg13480898
0.35568	0.185956	11.5233	3.58296e-21	5.41507e-20	37.5051	cg01329010
0.0848838	0.495369	2.21801	0.0284266	0.0331432	-4.96104	cg19743522
-0.0111166	0.698627	-0.315508	0.752921	0.768819	-7.3326	cg06515328
0.191104	0.759745	5.23076	7.20775e-07	1.32562e-06	4.9969	cg22956649
0.137216	0.726676	5.05424	1.5536e-06	2.72348e-06	4.25179	cg18424850
0.205272	0.790801	7.60705	6.76105e-12	2.77688e-11	16.3447	cg26435172
0.235644	0.151962	7.33313	2.83057e-11	1.05667e-10	14.9336	cg23359665
0.0884326	0.42642	2.27857	0.0244522	0.028646	-4.82981	cg02807984
0.11593	0.306265	3.25085	0.00149175	0.00190126	-2.29558	cg19406511
0.0700735	0.63736	2.66099	0.00884962	0.0106972	-3.92704	cg27407935
0.0541367	0.441415	1.7794	0.0776935	0.0876872	-5.81297	cg19227170
-0.0413464	0.637382	-1.13849	0.257172	0.277395	-6.73508	cg09628704
0.0104848	0.62651	0.386273	0.699974	0.717977	-7.30769	cg15296856
0.345157	0.307755	11.2729	1.43019e-20	1.9845e-19	36.1306	cg17822706
0.174313	0.231521	4.95986	2.33643e-06	3.99359e-06	3.85703	cg09793883
0.288245	0.552159	8.61739	3.15614e-14	1.86288e-13	21.6478	cg07410597
0.224374	0.622784	7.04802	1.22033e-10	4.12489e-10	13.4947	cg08393008
0.13071	0.848396	3.85508	0.000186993	0.000255377	-0.345434	cg08640475
0.176472	0.676189	5.0839	1.36975e-06	2.41869e-06	4.37412	cg27222368
0.174897	0.772874	5.72803	7.60817e-08	1.62299e-07	7.18554	cg00210856
0.0926353	0.688655	2.278	0.0244873	0.0286845	-4.83107	cg24860562
0.0896642	0.669456	2.92676	0.00409461	0.00506119	-3.22693	cg07739604
0.228496	0.718731	5.78328	5.8869e-08	1.27776e-07	7.43586	cg17510922
0.16732	0.754529	5.45229	2.68373e-07	5.2621e-07	5.95718	cg13960999
-0.0547032	0.401487	-1.86954	0.0639706	0.0726488	-5.65222	cg04077668
0.0836099	0.633189	3.05656	0.00275631	0.00344896	-2.86367	cg03844121
0.218814	0.718678	8.01211	7.99358e-13	3.81043e-12	18.4522	cg12090003
0.149046	0.740627	5.54265	1.77619e-07	3.57938e-07	6.35867	cg13393585
0.252627	0.235044	9.1908	1.37516e-15	9.93042e-15	24.7489	cg00306112
0.161501	0.654261	4.66842	7.93957e-06	1.26257e-05	2.67588	cg11854183
0.0364881	0.635361	1.12871	0.261262	0.281598	-6.74611	cg25543755
0.325605	0.433576	10.1727	6.29834e-18	6.19982e-17	30.0888	cg13503476
0.096984	0.77726	3.89915	0.000159046	0.000218615	-0.192141	cg03116016
-0.109174	0.61566	-2.7589	0.00670398	0.00816744	-3.67603	cg01775802
0.139635	0.745826	5.83463	4.61454e-08	1.01978e-07	7.67325	cg07980854
0.165454	0.754453	5.38425	3.64405e-07	7.00421e-07	5.65962	cg18747408
0.265591	0.519001	7.42206	1.78693e-11	6.88476e-11	15.3869	cg09203490
0.17813	0.672767	5.9937	2.18859e-08	5.0985e-08	8.40248	cg27175386
0.0354121	0.343661	0.918536	0.360172	0.38252	-6.96032	cg10043954
0.11768	0.779831	3.4755	0.00070936	0.000925935	-1.60203	cg03052794
0.0488573	0.795166	1.77282	0.0787783	0.0888671	-5.82439	cg11861562
0.178585	0.753115	5.08392	1.36965e-06	2.41855e-06	4.37419	cg25878830
0.158601	0.761565	4.00992	0.000105678	0.000147832	0.196395	cg06609646
0.115671	0.677999	3.58764	0.000483195	0.000638645	-1.24168	cg22454686
0.220826	0.735997	6.08424	1.42449e-08	3.42429e-08	8.82266	cg04869006
0.181929	0.503991	5.41274	3.20675e-07	6.21718e-07	5.78395	cg10708898
0.0164943	0.576218	0.463248	0.644022	0.66375	-7.27489	cg02341139
0.318662	0.340122	9.40736	4.26831e-16	3.29993e-15	25.9087	cg06971773
0.159974	0.713603	4.21475	4.85503e-05	7.02549e-05	0.93801	cg15011501
0.18735	0.744612	4.86431	3.5064e-06	5.84452e-06	3.46448	cg01234248
0.171183	0.778733	5.55984	1.64786e-07	3.33643e-07	6.43207	cg25652742
0.305739	0.308886	9.95398	2.10808e-17	1.93636e-16	28.8906	cg06015834
0.18658	0.737805	5.19111	8.5809e-07	1.56071e-06	4.82764	cg08639279
0.111013	0.562392	3.27028	0.00140077	0.00178866	-2.2371	cg16379462
-0.198455	0.484849	-6.1983	8.24414e-09	2.05795e-08	9.35802	cg00995324
0.137961	0.706429	4.74595	5.75231e-06	9.30987e-06	2.98639	cg20248549
0.211871	0.692771	6.67493	7.98183e-10	2.35259e-09	11.6482	cg08657705
0.162565	0.731505	6.21885	7.43063e-09	1.86733e-08	9.45935	cg24861436
0.0219076	0.537788	0.561999	0.57516	0.596641	-7.22416	cg01734240
0.222058	0.762778	6.26624	5.93872e-09	1.51697e-08	9.67931	cg15151778
0.14861	0.599607	4.81179	4.37412e-06	7.19438e-06	3.2509	cg08223924
0.181859	0.787727	6.77433	4.82807e-10	1.47799e-09	12.1416	cg24183098
0.0899886	0.671735	2.64261	0.00931842	0.011244	-3.97342	cg14695751
0.247646	0.695775	7.92113	1.30838e-12	6.02072e-12	17.9662	cg02164386
0.0778587	0.724604	1.80819	0.0730687	0.0826283	-5.76244	cg07217935
0.344476	0.295704	11.297	1.2516e-20	1.75281e-19	36.2631	cg04026926
0.16617	0.720632	4.44494	1.96598e-05	2.97587e-05	1.80387	cg07783477
0.207649	0.6565	5.78219	5.91662e-08	1.28376e-07	7.43095	cg02021127
0.0563878	0.318682	2.1305	0.0351568	0.0407178	-5.14488	cg02482001
-0.11747	0.683551	-3.36621	0.00102286	0.0013194	-1.94423	cg18073906
0.200941	0.739546	7.06987	1.08391e-10	3.69172e-10	13.6108	cg08554554
0.210383	0.73718	6.73693	5.8588e-10	1.76906e-09	11.9519	cg04150488
0.169367	0.764645	4.53567	1.36509e-05	2.10565e-05	2.15428	cg09290177
0.0711629	0.626349	1.86478	0.0646428	0.0733904	-5.6609	cg04350675
0.0934916	0.305604	2.18828	0.0305763	0.0355606	-5.02428	cg06621060
-0.0778898	0.174147	-2.31423	0.0223471	0.0262612	-4.75101	cg17826168
0.243768	0.606209	9.18884	1.39005e-15	1.00262e-14	24.7383	cg01618851
0.0019452	0.814817	0.0661769	0.947346	0.951404	-7.38037	cg00660167
0.106287	0.205323	4.10074	7.50011e-05	0.000106529	0.522717	cg02842704
0.210191	0.745688	5.99041	2.22558e-08	5.17808e-08	8.3862	cg04191300
0.141314	0.63645	5.49287	2.22681e-07	4.42002e-07	6.1385	cg27122614
0.088935	0.302456	2.63121	0.00961909	0.011597	-4.00198	cg25771195
0.209447	0.44899	6.86031	3.15548e-10	9.97016e-10	12.5602	cg22421417
0.191565	0.711775	4.80723	4.4586e-06	7.32459e-06	3.23243	cg11248166
0.163843	0.802241	4.73475	6.03407e-06	9.73951e-06	2.94043	cg07386061
-0.113578	0.759134	-2.87224	0.00481662	0.00592639	-3.37533	cg09920043
-0.0524734	0.174953	-1.39352	0.166025	0.182262	-6.41508	cg26575738
0.229966	0.598607	6.57838	1.28879e-09	3.66971e-09	11.1777	cg21531126
-0.0234952	0.601819	-0.716492	0.475073	0.497662	-7.1253	cg16904348
0.137299	0.679689	3.81837	0.000213605	0.00029023	-0.471453	cg21027035
0.03972	0.327435	1.09154	0.277213	0.297986	-6.78713	cg15268691
0.415726	0.126277	18.9972	4.26067e-38	1.40863e-34	76.1881	cg14308424
0.106206	0.325728	2.83647	0.00535183	0.00656471	-3.47137	cg10749572
0.100207	0.369308	2.35919	0.0199219	0.0234889	-4.65008	cg04230438
0.234142	0.332768	6.63416	9.7752e-10	2.83916e-09	11.4491	cg09874213
-0.186416	0.439048	-5.33974	4.44594e-07	8.43276e-07	5.46625	cg21218183
0.17238	0.723794	4.74334	5.82226e-06	9.41694e-06	2.9749	cg18969709
0.189533	0.758569	6.10242	1.30599e-08	3.15797e-08	8.90765	cg02689640
0.259116	0.360804	8.43547	8.41383e-14	4.65716e-13	20.6779	cg14252488
0.169324	0.763539	4.49906	1.58245e-05	2.42172e-05	2.01228	cg24389102
0.126677	0.454642	3.47485	0.000710915	0.000927889	-1.60408	cg04075973
0.137916	0.643731	5.17818	9.05762e-07	1.64161e-06	4.77487	cg07080808
0.242315	0.711462	8.51601	5.38446e-14	3.06927e-13	21.1187	cg26312951
-0.316928	0.684694	-10.6463	4.5584e-19	5.21296e-18	32.694	cg15826519
0.296865	0.664614	10.0605	1.16232e-17	1.10669e-16	29.4808	cg01704534
0.191951	0.567473	6.21319	7.67342e-09	1.92416e-08	9.42828	cg17415947
0.1588	0.76594	5.30217	5.25232e-07	9.8567e-07	5.30421	cg18285377
0.151314	0.835838	5.11686	1.18604e-06	2.11389e-06	4.51361	cg01156249
0.187729	0.57492	5.0349	1.69304e-06	2.95057e-06	4.16883	cg20752683
-0.0934426	0.625865	-2.55173	0.0119685	0.0143336	-4.1979	cg07255841
0.210621	0.690156	5.41863	3.12306e-07	6.06429e-07	5.80967	cg20426532
0.237755	0.443358	6.26754	5.90146e-09	1.50815e-08	9.68548	cg18900812
0.175722	0.735042	4.99894	1.97629e-06	3.4129e-06	4.01904	cg15815948
-0.0139628	0.608767	-0.503966	0.615203	0.6357	-7.25515	cg16276108
-0.108362	0.678774	-3.09068	0.00248027	0.00311294	-2.76628	cg07092029
0.208931	0.55942	5.40214	3.3631e-07	6.50114e-07	5.73765	cg11674763
0.0595446	0.143016	1.46439	0.145689	0.160695	-6.31506	cg20729301
0.041766	0.713809	0.969052	0.334458	0.35643	-6.91278	cg01192262
0.0811552	0.686326	2.42176	0.0169342	0.0200641	-4.50665	cg08251704
-0.00736455	0.662639	-0.198721	0.842815	0.853983	-7.36274	cg16815330
0.275203	0.485301	8.33165	1.46921e-13	7.832e-13	20.1267	cg16847315
0.173633	0.731942	5.18998	8.6236e-07	1.56793e-06	4.82283	cg11066380
-0.0468797	0.228414	-1.33647	0.183911	0.201094	-6.49211	cg05719612
0.0784383	0.743227	2.15173	0.0334121	0.0387623	-5.10095	cg02573134
0.217305	0.657889	6.22259	7.33331e-09	1.84475e-08	9.47268	cg02564313
0.0423021	0.19451	1.65656	0.100202	0.11209	-6.01984	cg03033111
0.00877759	0.644199	0.199699	0.842052	0.853253	-7.36255	cg14789911
0.167402	0.588116	5.09727	1.29256e-06	2.29063e-06	4.43033	cg19829058
0.130331	0.556167	3.19567	0.00178094	0.00225846	-2.45999	cg01545223
0.198657	0.741228	7.5659	8.38248e-12	3.39475e-11	16.1327	cg17501380
-0.0686961	0.73702	-2.34668	0.0205701	0.0242338	-4.67829	cg13158272
-0.0327229	0.653919	-0.854607	0.394463	0.417096	-7.01688	cg10782139
-0.171115	0.195419	-4.55148	1.28042e-05	1.98186e-05	2.21585	cg18701481
0.215879	0.68358	8.10596	4.85205e-13	2.39235e-12	18.9454	cg19627034
0.275079	0.582997	9.42043	3.93475e-16	3.05514e-15	25.9889	cg03022541
0.266368	0.30833	7.36271	2.42959e-11	9.16503e-11	15.0841	cg04913730
0.178773	0.723975	5.65464	1.06753e-07	2.22501e-07	6.85518	cg14314729
0.128388	0.454054	3.97032	0.000122461	0.0001702	0.0562533	cg03090940
0.356943	0.190271	12.7443	4.19511e-24	9.5455e-23	44.2087	cg14419424
0.00160015	0.274161	0.0654458	0.947927	0.951929	-7.38042	cg15624311
0.247952	0.705535	8.83095	9.78662e-15	6.24912e-14	22.8058	cg12660813
0.184136	0.720494	4.86249	3.53345e-06	5.88715e-06	3.45706	cg05279382
0.104999	0.303279	2.63549	0.00950511	0.0114635	-3.99127	cg23849826
0.196436	0.701192	5.82035	4.95242e-08	1.0887e-07	7.60462	cg20043202
0.105261	0.494333	2.93603	0.00398229	0.00492727	-3.20147	cg09239591
0.0799271	0.634029	2.22818	0.0277225	0.032352	-4.93924	cg18947553
0.0916461	0.562358	2.27703	0.024547	0.0287504	-4.83319	cg01815292
0.152775	0.745249	4.41705	2.19719e-05	3.30677e-05	1.69717	cg09331545
0.129047	0.729027	3.64113	0.000401131	0.000533358	-1.06652	cg01965673
0.0788373	0.630756	1.94789	0.0537509	0.0614141	-5.50642	cg16210979
0.0425408	0.570289	1.05541	0.29335	0.314414	-6.82572	cg01540595
0.267703	0.63836	9.57569	1.66366e-16	1.3619e-15	26.8417	cg23403144
0.233163	0.429336	6.89239	2.68449e-10	8.57763e-10	12.7191	cg01023703
0.200938	0.757814	5.93992	2.82547e-08	6.4615e-08	8.15288	cg20875397
0.181086	0.246526	7.93819	1.18305e-12	5.48264e-12	18.065	cg05469614
0.266463	0.326133	8.57262	4.0192e-14	2.33601e-13	21.4086	cg17982116
0.198816	0.573336	6.0483	1.69068e-08	4.01438e-08	8.65504	cg03662347
0.397312	0.219539	15.5952	1.01128e-30	7.94795e-29	59.3444	cg07124372
0.321686	0.300981	12.3523	3.59798e-23	7.19481e-22	42.0739	cg06564860
0.162272	0.538421	4.41478	2.21707e-05	3.33472e-05	1.68853	cg03292675
0.16108	0.78107	4.20342	5.07197e-05	7.3268e-05	0.896243	cg03353047
0.187856	0.296089	6.11383	1.23664e-08	3.00205e-08	8.96105	cg23574427
0.175223	0.794005	4.40872	2.27115e-05	3.41192e-05	1.66542	cg18483750
0.21086	0.730423	5.64747	1.10336e-07	2.29525e-07	6.82299	cg27492839
0.199235	0.738247	8.75629	1.46781e-14	9.10691e-14	22.4046	cg08655071
0.238656	0.685835	6.80996	4.06412e-10	1.26054e-09	12.3114	cg04380955
0.270023	0.213613	7.82813	2.1381e-12	9.51733e-12	17.4813	cg19469447
0.162003	0.721463	4.74161	5.86432e-06	9.48064e-06	2.96796	cg04700474
0.256409	0.638575	7.14938	7.27678e-11	2.54564e-10	14.0036	cg10247711
0.116456	0.738462	3.66581	0.000367893	0.000490471	-0.985018	cg24647820
0.0755954	0.673752	1.88929	0.0612534	0.069662	-5.616	cg01969311
0.182029	0.727405	6.41737	2.83073e-09	7.62508e-09	10.4052	cg23930328
0.175782	0.762661	4.80453	4.50941e-06	7.40291e-06	3.22149	cg18811916
0.234135	0.627477	8.53286	4.91678e-14	2.82315e-13	21.2086	cg20732160
-0.109265	0.159457	-2.89264	0.00453385	0.00558844	-3.32009	cg19688118
0.189335	0.658955	4.99605	2.00092e-06	3.45285e-06	4.00705	cg19889580
0.172244	0.748425	4.43825	2.01921e-05	3.05229e-05	1.77823	cg02225346
0.406058	0.119007	16.8681	1.4887e-33	2.92387e-31	65.8168	cg27534281
-0.0645479	0.263942	-2.43474	0.0163638	0.019406	-4.47639	cg00097038
0.169334	0.807555	7.92937	1.23963e-12	5.72668e-12	18.0189	cg26052194
0.314602	0.324952	10.0194	1.46911e-17	1.37868e-16	29.2488	cg06736785
0.220046	0.617556	7.5286	1.02246e-11	4.09167e-11	15.937	cg26123647
0.151275	0.814916	4.11905	7.00502e-05	9.98118e-05	0.588033	cg13970894
0.0378585	0.716001	0.884989	0.377923	0.400512	-6.9905	cg06201514
0.232988	0.21016	6.01875	1.94569e-08	4.57149e-08	8.51763	cg04098270
0.0406925	0.365444	1.08677	0.279304	0.300122	-6.79229	cg10440877
0.0992036	0.578464	2.56115	0.0116655	0.0139826	-4.17497	cg13250752
0.344145	0.307225	11.0218	5.7395e-20	7.38252e-19	34.7511	cg23896514
0.201166	0.721586	6.29933	5.05871e-09	1.30723e-08	9.83647	cg20761395
0.142626	0.819762	3.76404	0.000259687	0.000350481	-0.656243	cg05254143
0.169628	0.744387	4.56959	1.18969e-05	1.8495e-05	2.28654	cg20456954
0.188208	0.757776	4.8552	3.64388e-06	6.05913e-06	3.42732	cg04883293
0.193615	0.668381	5.2948	5.42982e-07	1.01707e-06	5.27198	cg03342674
0.201773	0.76566	6.08611	1.4118e-08	3.3956e-08	8.83141	cg01776172
0.173348	0.752146	4.74363	5.81526e-06	9.40684e-06	2.97606	cg02212921
-0.0173734	0.402264	-0.498161	0.619278	0.639657	-7.25807	cg16438688
0.204869	0.73548	6.84349	3.42993e-10	1.07766e-09	12.4781	cg05938624
0.190186	0.73845	6.28795	5.34527e-09	1.37498e-08	9.78246	cg25352924
0.230813	0.76083	7.18212	6.15377e-11	2.1786e-10	14.1686	cg14830166
0.19059	0.78893	5.78053	5.96248e-08	1.29304e-07	7.42341	cg03815683
0.161386	0.689697	4.078	8.18383e-05	0.000115784	0.43978	cg26794885
0.191814	0.554522	4.7871	4.85083e-06	7.92718e-06	3.15103	cg01385412
-0.0421608	0.684982	-1.04119	0.299871	0.321137	-6.84056	cg24670927
0.0879355	0.839925	2.22484	0.0279522	0.0326093	-4.94642	cg04204002
0.184348	0.770206	5.51157	2.05248e-07	4.09489e-07	6.21821	cg16986571
0.20742	0.774573	6.25701	6.20983e-09	1.58187e-08	9.63558	cg19162970
0.162082	0.223951	7.39896	1.99721e-11	7.63444e-11	15.2767	cg02795691
0.153906	0.831387	6.24641	6.50432e-09	1.65137e-08	9.58976	cg13447818
0.196545	0.543122	6.5814	1.26792e-09	3.61599e-09	11.1936	cg13586160
0.00441101	0.392366	0.118586	0.905801	0.912749	-7.37551	cg25032089
0.18682	0.711262	6.30339	4.95219e-09	1.28158e-08	9.85719	cg20075675
0.0250195	0.153643	0.69859	0.486153	0.508753	-7.13797	cg01076971
0.264165	0.298123	7.60902	6.75326e-12	2.77402e-11	16.3464	cg08045981
0.0891763	0.560016	2.59649	0.0105889	0.0127281	-4.08824	cg10308265
0.192365	0.717232	5.55817	1.6605e-07	3.36065e-07	6.42462	cg07159131
0.1971	0.523961	6.51685	1.74606e-09	4.86464e-09	10.8796	cg00622552
-0.00977159	0.725871	-0.265469	0.791102	0.804972	-7.34719	cg05054998
0.189153	0.736923	5.37696	3.76482e-07	7.22249e-07	5.62791	cg05139219
0.175233	0.721843	5.36977	3.88797e-07	7.44219e-07	5.59661	cg11181726
0.0315299	0.416839	0.706365	0.481324	0.50388	-7.1325	cg19903766
0.156654	0.833683	5.90101	3.37983e-08	7.63645e-08	7.97742	cg07507114
0.151533	0.802925	5.44928	2.71193e-07	5.31319e-07	5.94667	cg13461336
0.303554	0.567919	9.60828	1.41579e-16	1.16961e-15	27.0024	cg10225149
0.216887	0.469411	5.9504	2.6892e-08	6.16935e-08	8.2012	cg17428085
0.18796	0.72675	5.47467	2.4258e-07	4.78978e-07	6.05553	cg08192143
0.217185	0.691917	7.12683	8.16569e-11	2.83323e-10	13.8901	cg06696905
0.106844	0.701139	2.468	0.0149893	0.017823	-4.39848	cg27176264
0.21047	0.706483	6.10501	1.28993e-08	3.12202e-08	8.91976	cg00414354
-0.0741229	0.694332	-2.0396	0.0435744	0.050132	-5.32865	cg04660422
0.160077	0.82626	5.19538	8.42176e-07	1.53374e-06	4.84581	cg15400471
0.228904	0.719422	5.90003	3.40947e-08	7.69973e-08	7.96927	cg15959270
0.163266	0.672074	5.58829	1.44447e-07	2.95058e-07	6.56023	cg10792987
-0.0568204	0.561816	-2.08211	0.0394424	0.0455102	-5.24362	cg26912485
0.105285	0.419148	2.89887	0.00445055	0.00548891	-3.30315	cg19199159
-0.0516022	0.524055	-1.65607	0.100308	0.112204	-6.02065	cg09689633
0.195352	0.755983	5.2187	7.601e-07	1.39329e-06	4.94533	cg00531949
0.194695	0.690598	5.00805	1.90042e-06	3.2899e-06	4.05694	cg00405803
0.292173	0.315438	8.80915	1.1174e-14	7.07171e-14	22.6753	cg08665772
0.198509	0.77568	4.9409	2.53339e-06	4.30946e-06	3.77873	cg10456459
0.0140131	0.343465	0.333494	0.73934	0.755753	-7.32674	cg00585714
0.283935	0.308629	9.2861	8.29566e-16	6.17113e-15	25.2503	cg02129603
0.269576	0.312172	10.198	5.36353e-18	5.33096e-17	30.2474	cg27134944
0.120294	0.75292	3.61346	0.000441776	0.000585616	-1.15738	cg14602393
0.209216	0.755595	7.55155	9.03433e-12	3.6406e-11	16.0588	cg06580966
0.331988	0.209435	13.1154	5.53739e-25	1.44875e-23	46.2204	cg03068497
0.165097	0.73714	4.31739	3.25685e-05	4.80324e-05	1.31994	cg11186011
0.158021	0.785242	5.05024	1.58457e-06	2.77439e-06	4.23297	cg06776976
0.186799	0.80203	7.44836	1.54576e-11	6.01409e-11	15.5293	cg10161121
0.172833	0.81817	6.37925	3.41071e-09	9.0604e-09	10.2224	cg15638170
0.23371	0.736841	6.45866	2.32471e-09	6.34664e-09	10.5988	cg25596405
0.178595	0.788108	5.81465	5.0861e-08	1.11589e-07	7.57861	cg20811564
0.198486	0.711712	6.01004	2.02777e-08	4.74984e-08	8.47722	cg13036702
0.181836	0.690983	4.44116	1.99589e-05	3.01819e-05	1.78938	cg11520439
0.187957	0.733397	4.97864	2.156e-06	3.70382e-06	3.9348	cg11023299
0.257756	0.187678	11.4184	6.2194e-21	9.07688e-20	36.9566	cg13476950
0.282665	0.533326	8.62587	3.01489e-14	1.78514e-13	21.6931	cg17017514
0.179466	0.732014	4.81248	4.36148e-06	7.17474e-06	3.25369	cg00008612
0.229907	0.74754	8.05691	6.30256e-13	3.05574e-12	18.687	cg22282365
-0.140385	0.246257	-3.77864	0.000246456	0.000333276	-0.606801	cg24279243
0.225362	0.692271	6.74306	5.68199e-10	1.71944e-09	11.9821	cg21077957
0.147139	0.616114	3.98293	0.000116858	0.000162712	0.100764	cg25432019
0.14775	0.808203	6.03923	1.75738e-08	4.15969e-08	8.6168	cg16564132
0.373232	0.255852	14.1875	1.69851e-27	6.78202e-26	51.9692	cg12628879
-0.172763	0.63596	-4.68619	7.37848e-06	1.17749e-05	2.74651	cg04446575
0.321664	0.411442	9.97601	1.86678e-17	1.72784e-16	29.0112	cg24786875
0.0659831	0.427372	1.65237	0.10106	0.113028	-6.02666	cg06732228
0.16697	0.778756	4.14874	6.25554e-05	8.95478e-05	0.69598	cg23174406
0.131785	0.57271	4.78609	4.86148e-06	7.94368e-06	3.14865	cg14665192
0.203703	0.699876	5.71629	8.03307e-08	1.70757e-07	7.13252	cg23979520
0.20768	0.624526	5.93235	2.92826e-08	6.67963e-08	8.11796	cg22347967
0.164199	0.65935	5.1651	9.61702e-07	1.73624e-06	4.71704	cg19233001
0.163122	0.719667	4.74888	5.68964e-06	9.21431e-06	2.99713	cg13101184
0.406472	0.216956	16.5575	7.17784e-33	1.11065e-30	64.2559	cg07031551
0.199744	0.723449	6.03404	1.8093e-08	4.27272e-08	8.58871	cg10900075
0.230363	0.165942	7.3952	2.05367e-11	7.83249e-11	15.2498	cg13934406
-0.0202423	0.726545	-0.591376	0.555375	0.577203	-7.20719	cg09926178
0.243256	0.350876	6.84143	3.46983e-10	1.08929e-09	12.4668	cg06059616
-0.30491	0.578884	-9.29264	8.0039e-16	5.96438e-15	25.2858	cg27000934
0.142728	0.75699	4.56681	1.20322e-05	1.8693e-05	2.27566	cg08130572
0.18759	0.252774	8.49926	5.89324e-14	3.3397e-13	21.0294	cg23618156
0.0187831	0.345772	0.460776	0.645789	0.665454	-7.27604	cg14041452
0.0975203	0.514567	2.68178	0.00834964	0.0101116	-3.87453	cg23233589
0.136039	0.791899	5.21978	7.54432e-07	1.3838e-06	4.95228	cg15812586
0.151949	0.811354	5.83411	4.62591e-08	1.02207e-07	7.67084	cg06169746
0.132851	0.828352	4.12665	6.80522e-05	9.71122e-05	0.615631	cg01176720
0.110925	0.720475	3.03929	0.00290841	0.00363282	-2.91301	cg00449067
-0.071902	0.310197	-1.88464	0.0618858	0.0703602	-5.62457	cg21283926
0.375265	0.154877	13.0052	1.01757e-24	2.54866e-23	45.6161	cg25358770
0.174369	0.82529	7.51712	1.08102e-11	4.31e-11	15.8818	cg18532131
0.181709	0.781571	5.77893	6.00721e-08	1.30236e-07	7.41611	cg03081689
0.40134	0.163968	16.4906	1.00911e-32	1.48497e-30	63.9178	cg05494014
0.0574169	0.326733	1.36165	0.175848	0.19262	-6.4585	cg27227742
0.357696	0.262972	13.3277	1.74701e-25	4.97774e-24	47.3664	cg04466484
-0.316122	0.684528	-10.259	3.91092e-18	3.94971e-17	30.5615	cg26650480
0.134408	0.862306	5.17882	9.03228e-07	1.63744e-06	4.77759	cg09344348
0.137163	0.691106	3.74869	0.000274328	0.000369491	-0.708073	cg08775375
0.247351	0.57204	6.9297	2.22354e-10	7.19987e-10	12.9044	cg06342416
0.267781	0.64893	7.73489	3.49238e-12	1.50082e-11	16.997	cg24769348
0.0562209	0.165012	1.43383	0.154208	0.169743	-6.35878	cg22856324
0.245047	0.732623	7.68603	4.51297e-12	1.9058e-11	16.744	cg02367160
-0.218341	0.521001	-6.23731	6.83039e-09	1.72761e-08	9.54227	cg07928642
0.357803	0.275769	13.0549	7.69794e-25	1.96102e-23	45.8931	cg17180284
0.0810609	0.234546	2.82604	0.00551624	0.00675986	-3.499	cg11084334
0.313453	0.420764	9.89149	2.97584e-17	2.68324e-16	28.5488	cg18486150
0.202457	0.52809	6.01857	1.94734e-08	4.57517e-08	8.5168	cg16974915
0.189698	0.742088	4.99429	2.01613e-06	3.47795e-06	3.99972	cg07072643
0.273733	0.199301	8.30243	1.71825e-13	9.06601e-13	19.9719	cg15236483
0.101418	0.619224	2.38925	0.0184325	0.0217898	-4.58158	cg17063780
0.233881	0.682758	7.12314	8.32111e-11	2.88372e-10	13.8715	cg17161266
0.212252	0.730856	5.69384	8.91122e-08	1.88017e-07	7.03132	cg18013066
0.327497	0.226684	10.4412	1.42719e-18	1.52143e-17	31.5617	cg07288476
0.150968	0.62555	4.10394	7.41864e-05	0.000105443	0.533334	cg18980410
0.0270265	0.706917	0.703359	0.483188	0.505762	-7.13462	cg14972139
0.179115	0.684803	4.79515	4.69015e-06	7.68106e-06	3.18355	cg03659680
0.177448	0.597278	4.9812	2.13253e-06	3.66625e-06	3.94539	cg15225091
0.12957	0.815622	4.66421	8.06346e-06	1.2809e-05	2.66071	cg18989909
0.227862	0.700179	6.31349	4.72273e-09	1.2262e-08	9.90382	cg14992656
-0.309736	0.631501	-8.95318	5.10802e-15	3.38976e-14	23.4502	cg01287505
0.133986	0.538417	3.47762	0.000704297	0.000919508	-1.59532	cg16713321
0.229907	0.70767	6.6356	9.70527e-10	2.82066e-09	11.4562	cg24018190
0.283084	0.210344	10.7703	2.254e-19	2.6893e-18	33.3923	cg18310658
0.143594	0.283059	3.66411	0.000370097	0.000493337	-0.990649	cg20287074
0.261421	0.628475	8.5121	5.57031e-14	3.16756e-13	21.0858	cg23170988
0.276469	0.463603	8.79353	1.21625e-14	7.64705e-14	22.5914	cg07408456
0.16305	0.661503	4.57423	1.16747e-05	1.81669e-05	2.30468	cg25673593
0.221844	0.685271	5.87622	3.81284e-08	8.54028e-08	7.86003	cg01776199
0.165229	0.618662	4.00503	0.000107623	0.000150415	0.179046	cg19403586
0.125539	0.330937	3.40984	0.000884674	0.00114637	-1.80869	cg06542022
0.189905	0.671169	5.74117	7.15865e-08	1.53366e-07	7.24497	cg08812802
0.161108	0.773626	4.61513	9.88072e-06	1.55156e-05	2.46523	cg02046532
0.143016	0.587607	5.37626	3.76533e-07	7.22319e-07	5.62745	cg05873568
0.0104348	0.432355	0.313841	0.754184	0.770022	-7.33313	cg24300845
0.212571	0.172897	9.78077	5.37561e-17	4.68355e-16	27.9616	cg00210271
0.0195348	0.478837	0.461127	0.645538	0.665223	-7.27587	cg18268547
0.196407	0.769691	5.55858	1.65741e-07	3.3548e-07	6.42644	cg26678516
0.215296	0.706887	6.13631	1.11042e-08	2.71664e-08	9.06642	cg10633040
0.197136	0.72395	5.20549	8.05592e-07	1.47084e-06	4.88891	cg13322037
0.12913	0.702514	3.44031	0.000798787	0.00103833	-1.71319	cg26841483
0.156398	0.786698	4.09192	7.76404e-05	0.000110114	0.489957	cg14741366
0.201097	0.657003	5.53336	1.85907e-07	3.73305e-07	6.3146	cg01584932
0.22414	0.745936	7.64778	5.48838e-12	2.28819e-11	16.5507	cg11210743
-0.0452862	0.212255	-1.7825	0.077179	0.0871283	-5.80755	cg05202616
0.229245	0.654002	5.83601	4.60303e-08	1.01744e-07	7.67606	cg23499115
0.197178	0.705334	5.78604	5.81159e-08	1.26227e-07	7.44843	cg09977794
0.125865	0.206701	4.90371	2.96103e-06	4.98933e-06	3.6276	cg23454797
0.177105	0.755918	4.85809	3.59968e-06	5.98934e-06	3.43911	cg08123528
0.0716901	0.791224	2.41072	0.0174295	0.0206321	-4.53218	cg14484973
0.187569	0.481341	5.35126	4.22334e-07	8.03946e-07	5.51618	cg20932718
0.162294	0.752395	4.35697	2.78748e-05	4.14434e-05	1.46901	cg22424405
0.234018	0.374724	6.80617	4.14222e-10	1.2832e-09	12.2927	cg25582401
0.172884	0.320431	4.50794	1.52684e-05	2.34138e-05	2.04665	cg02434836
0.210956	0.696447	5.93332	2.91483e-08	6.65116e-08	8.12245	cg12647920
0.309631	0.633019	9.24705	1.02729e-15	7.53631e-15	25.0386	cg01616394
0.199157	0.721302	5.74372	7.07443e-08	1.51722e-07	7.25652	cg16430099
0.226025	0.727126	6.04661	1.70427e-08	4.04402e-08	8.64721	cg20235075
0.236203	0.732574	7.52772	1.03208e-11	4.12848e-11	15.9281	cg24164296
0.360285	0.217329	12.2901	5.1524e-23	1.00558e-21	41.7177	cg23139609
0.137756	0.7809	4.73072	6.12865e-06	9.88365e-06	2.92527	cg00106923
0.371334	0.217229	13.0576	7.5845e-25	1.93334e-23	45.9079	cg06392241
-0.031582	0.148494	-1.37081	0.172975	0.18958	-6.44613	cg10567378
0.0513618	0.670575	1.31784	0.190055	0.207519	-6.51659	cg01443755
0.162291	0.773944	4.16688	5.83625e-05	8.3796e-05	0.762199	cg12817107
0.177187	0.796617	5.36034	4.05538e-07	7.74024e-07	5.55563	cg03517776
0.222311	0.360657	6.30116	5.01411e-09	1.29632e-08	9.84514	cg08400962
0.268256	0.517139	8.80589	1.13736e-14	7.19115e-14	22.6577	cg05756446
0.125517	0.688272	2.98019	0.00348477	0.0043295	-3.07915	cg03840849
0.200851	0.697288	5.53845	1.81649e-07	3.65391e-07	6.33716	cg01754423
0.200038	0.416958	6.92652	2.2477e-10	7.27312e-10	12.8934	cg05550339
0.192304	0.514578	6.42015	2.80482e-09	7.56247e-09	10.4146	cg06442097
0.0296401	0.768315	0.762193	0.447433	0.470153	-7.09151	cg03870033
-0.0176375	0.320943	-0.511045	0.610254	0.630842	-7.25155	cg06658468
0.109795	0.391184	2.93828	0.00395544	0.00489496	-3.19528	cg09745688
0.0555202	0.599419	1.71867	0.0882401	0.0991436	-5.917	cg11421956
0.242645	0.19088	9.92985	2.36117e-17	2.15744e-16	28.7774	cg14250984
-0.0484756	0.188774	-1.23719	0.21842	0.237209	-6.61869	cg03791450
0.315722	0.585496	9.8579	3.58138e-17	3.19582e-16	28.3651	cg12990035
0.203527	0.753714	6.87818	2.87734e-10	9.14905e-10	12.6507	cg06579738
0.139069	0.607405	4.50135	1.56793e-05	2.40087e-05	2.02114	cg00660272
0.197901	0.713716	6.53035	1.63379e-09	4.57458e-09	10.9449	cg08151514
-0.018717	0.296668	-0.460966	0.645653	0.665335	-7.27595	cg12460307
0.197879	0.502163	5.79393	5.60204e-08	1.22039e-07	7.48428	cg18151487
0.274456	0.347685	7.84968	1.9084e-12	8.56214e-12	17.5935	cg21670199
-0.139137	0.52326	-3.67069	0.000361631	0.000482402	-0.968837	cg03450734
0.0590422	0.438194	1.79762	0.07474	0.0844538	-5.78109	cg21126943
0.381061	0.181429	14.1296	2.31482e-27	9.03663e-26	51.6617	cg18664369
0.0470027	0.542198	1.15037	0.252269	0.27235	-6.72158	cg14286208
0.345447	0.187879	11.9147	4.044e-22	6.96838e-21	39.671	cg00488512
0.16091	0.576366	4.11107	7.22064e-05	0.000102739	0.559125	cg12616177
0.275374	0.365101	8.61673	3.16753e-14	1.86938e-13	21.6442	cg11603463
-0.117292	0.177164	-4.15894	6.00891e-05	8.61602e-05	0.734159	cg04077303
0.0325895	0.501812	0.921979	0.35838	0.380716	-6.95716	cg08489478
0.198329	0.70138	7.285	3.59869e-11	1.32119e-10	14.6965	cg06066676
0.329831	0.185849	10.6806	3.79324e-19	4.39212e-18	32.8766	cg00968638
0.210109	0.345069	6.67103	8.13836e-10	2.39602e-09	11.6291	cg01184591
0.158258	0.758337	4.27289	3.8753e-05	5.66639e-05	1.15352	cg04038724
0.145318	0.588397	4.16306	5.92232e-05	8.49764e-05	0.748224	cg01635555
0.260284	0.632597	8.34038	1.402e-13	7.49183e-13	20.173	cg05852824
-0.152113	0.232325	-4.26287	4.02937e-05	5.8816e-05	1.11623	cg01083584
0.124148	0.722639	3.45285	0.00076577	0.000996943	-1.67369	cg00569500
0.242597	0.6607	6.66673	8.31417e-10	2.44415e-09	11.6081	cg09699693
-0.015098	0.206079	-0.55663	0.57881	0.600145	-7.22717	cg02275418
0.150633	0.696458	4.85257	3.68456e-06	6.12221e-06	3.4166	cg06441150
0.34263	0.229555	11.3058	1.19244e-20	1.67404e-19	36.3111	cg23346408
0.207114	0.72059	6.19628	8.32457e-09	2.07693e-08	9.34851	cg19037598
0.197664	0.726905	6.36224	3.72535e-09	9.84244e-09	10.1364	cg01394525
0.0874318	0.606476	3.14418	0.00209615	0.00264422	-2.61099	cg10084383
0.173288	0.737091	4.61832	9.75251e-06	1.53281e-05	2.47781	cg26574395
0.313979	0.456372	10.5015	1.01737e-18	1.10837e-17	31.8974	cg00559249
0.183029	0.706052	5.35381	4.17537e-07	7.9544e-07	5.52728	cg01884989
0.131225	0.618419	3.40989	0.000884531	0.0011462	-1.80854	cg22504523
0.0931776	0.806166	3.31703	0.00120203	0.00154227	-2.09485	cg16268165
0.00734696	0.535832	0.250361	0.802733	0.816104	-7.3511	cg17372941
0.186189	0.734416	5.04053	1.65241e-06	2.88507e-06	4.19236	cg03713585
0.171412	0.73072	4.84367	3.82537e-06	6.34145e-06	3.38036	cg18157379
0.0834666	0.792912	2.94381	0.0038887	0.00481507	-3.17981	cg20996561
0.256021	0.434874	9.53033	2.13515e-16	1.71952e-15	26.5944	cg00358936
0.234342	0.7096	7.92249	1.29448e-12	5.96227e-12	17.9765	cg00661485
0.125018	0.530771	3.05911	0.00273581	0.00342413	-2.85668	cg24000797
0.38333	0.162048	16.7208	3.13363e-33	5.41474e-31	65.0783	cg07890839
0.371097	0.183038	15.1379	1.10276e-29	6.81048e-28	56.9721	cg00207280
0.151242	0.536038	4.49564	1.60441e-05	2.45366e-05	1.99904	cg11864326
-0.0613113	0.235177	-1.75318	0.0821126	0.092499	-5.85831	cg00061629
-0.191331	0.661356	-5.00521	1.92379e-06	3.32738e-06	4.04511	cg13522891
0.270885	0.54681	8.24532	2.33248e-13	1.20586e-12	19.6698	cg02310386
0.201353	0.241052	8.19184	3.06863e-13	1.55994e-12	19.3981	cg07418971
0.223677	0.677057	7.00163	1.54472e-10	5.13579e-10	13.2627	cg03045699
0.21689	0.717427	5.76725	6.34235e-08	1.36996e-07	7.36312	cg12690929
0.174326	0.643576	5.04777	1.60155e-06	2.8024e-06	4.22264	cg20070618
0.162344	0.716452	4.14432	6.36216e-05	9.10109e-05	0.679855	cg07124876
0.0664309	0.441651	1.78917	0.0760967	0.0859447	-5.7959	cg20192997
0.287626	0.228036	10.8711	1.28915e-19	1.58423e-18	33.9469	cg12404181
-0.0789736	0.310197	-2.26587	0.0252424	0.0295425	-4.85759	cg02672220
0.2008	0.669052	6.06832	1.53684e-08	3.67459e-08	8.74838	cg21755087
0.113696	0.819742	2.62409	0.00981095	0.0118211	-4.01973	cg03020006
0.13954	0.732712	4.23911	4.41857e-05	6.42344e-05	1.02805	cg15120534
0.138253	0.720205	3.62753	0.000420653	0.000558401	-1.11126	cg14024893
-0.124555	0.726993	-3.64921	0.000389954	0.000518976	-1.0399	cg27502912
0.164892	0.785447	5.50132	2.14886e-07	4.27462e-07	6.17348	cg05183369
0.143519	0.737297	3.85385	0.000187834	0.000256476	-0.349684	cg21177165
0.117133	0.520435	3.03531	0.00294432	0.00367657	-2.9243	cg02804100
0.250503	0.295902	7.17527	6.37343e-11	2.25002e-10	14.1341	cg08168400
0.210054	0.788508	6.08086	1.44765e-08	3.47568e-08	8.80688	cg00212979
0.137207	0.78659	4.66515	8.04079e-06	1.27764e-05	2.66357	cg16773768
0.0853623	0.638153	2.4459	0.0158925	0.0188655	-4.45041	cg19991108
0.176973	0.814966	5.24637	6.72828e-07	1.24352e-06	5.06373	cg01806088
0.167034	0.60623	4.3349	3.0405e-05	4.50016e-05	1.38577	cg18916055
0.087755	0.700561	2.11651	0.0363572	0.0420551	-5.1737	cg05411165
0.221344	0.413122	5.95011	2.69286e-08	6.17647e-08	8.19987	cg03782861
-0.174332	0.518837	-5.34761	4.29261e-07	8.16191e-07	5.50036	cg18210526
0.175288	0.808281	5.93761	2.85234e-08	6.51817e-08	8.1435	cg26284735
0.124226	0.664783	3.19871	0.00176376	0.00223728	-2.45101	cg16407924
-0.0031318	0.481649	-0.0908272	0.927781	0.933276	-7.37843	cg22109370
0.0759748	0.54397	2.08911	0.0388006	0.0447931	-5.22951	cg01216388
0.114044	0.778623	2.94286	0.00390131	0.00483039	-3.18266	cg00786256
0.198811	0.709741	5.66052	1.03904e-07	2.17025e-07	6.88155	cg10922280
0.16579	0.763127	6.53849	1.56054e-09	4.38421e-09	10.9894	cg03802698
0.122007	0.677149	3.14726	0.00207681	0.00262039	-2.60229	cg01902605
0.105589	0.775317	3.60943	0.000447837	0.000593422	-1.17029	cg04101755
0.0761488	0.752756	2.6533	0.00904247	0.0109206	-3.94645	cg09989037
0.0685876	0.702115	2.42617	0.0167361	0.019835	-4.49631	cg02635726
0.197714	0.474544	6.31005	4.80226e-09	1.24541e-08	9.88745	cg18653195
0.120148	0.444542	3.15173	0.00204773	0.00258488	-2.58925	cg22811647
-0.0520038	0.181888	-2.59654	0.0105848	0.0127235	-4.08797	cg18755226
0.166167	0.73535	6.77982	4.69693e-10	1.44091e-09	12.1687	cg13502395
0.201293	0.295356	6.68882	7.44307e-10	2.20784e-09	11.7168	cg08707471
0.295698	0.666455	8.86758	8.13611e-15	5.25304e-14	22.9893	cg26753608
0.169562	0.791221	5.6383	1.15034e-07	2.38654e-07	6.78229	cg02776627
-0.0102057	0.691799	-0.276325	0.782772	0.797101	-7.34424	cg06231140
0.205413	0.612659	6.59432	1.191e-09	3.41144e-09	11.2552	cg25205321
0.358947	0.36403	14.3216	8.29565e-28	3.52224e-26	52.681	cg25713625
0.21115	0.708373	7.04925	1.21109e-10	4.09494e-10	13.502	cg04572258
0.0405435	0.65237	1.00368	0.317542	0.339149	-6.87875	cg17558427
0.223214	0.765709	7.58325	7.69727e-12	3.13453e-11	16.2171	cg26055899
0.21793	0.503199	6.26655	5.92982e-09	1.51482e-08	9.68078	cg07576363
0.145246	0.737536	4.08328	8.02218e-05	0.000113578	0.458788	cg14529730
0.224664	0.738878	6.90542	2.5136e-10	8.07374e-10	12.7838	cg12090105
0.0301574	0.267248	0.802978	0.423567	0.44636	-7.05961	cg25431463
0.169235	0.84193	4.52296	1.43709e-05	2.21054e-05	2.10488	cg11990559
-0.0885855	0.221643	-2.39662	0.0180833	0.0213882	-4.5647	cg03677056
-0.00604484	0.420959	-0.17441	0.861836	0.871688	-7.3673	cg03634479
0.210571	0.718556	8.26216	2.10665e-13	1.09643e-12	19.7698	cg21343895
0.161796	0.568717	4.51131	1.50629e-05	2.31122e-05	2.05968	cg10423607
-0.171429	0.550389	-5.74101	7.15777e-08	1.53351e-07	7.245	cg21082644
0.213458	0.75121	6.20172	8.10943e-09	2.02662e-08	9.37415	cg05668351
0.398455	0.159239	16.5831	6.30124e-33	9.84223e-31	64.3851	cg06921552
-0.100542	0.685927	-2.81209	0.00574732	0.00703339	-3.53624	cg08160085
0.274911	0.299038	10.4439	1.37458e-18	1.46851e-17	31.5981	cg08129084
0.383641	0.206869	14.6947	1.14168e-28	5.75683e-27	54.6509	cg09723979
0.205257	0.611172	6.81657	3.92885e-10	1.22182e-09	12.3446	cg22464105
0.19603	0.731175	6.02605	1.87932e-08	4.4271e-08	8.55158	cg00368577
0.197202	0.66907	5.38186	3.68326e-07	7.07519e-07	5.64921	cg20953364
0.172595	0.592356	4.3962	2.38685e-05	3.5762e-05	1.61776	cg08461772
0.273671	0.294366	9.97241	1.86655e-17	1.72779e-16	29.0105	cg07954706
0.282997	0.396208	9.89605	2.84867e-17	2.57349e-16	28.5913	cg05026393
0.203124	0.770791	6.65968	8.61098e-10	2.52497e-09	11.5737	cg07144328
-0.10718	0.547302	-2.61544	0.0100491	0.0120996	-4.04128	cg12663535
0.183155	0.754505	5.16027	9.82234e-07	1.77111e-06	4.69655	cg26286098
0.172178	0.487055	4.84797	3.75675e-06	6.23446e-06	3.39785	cg17611193
0.216606	0.564073	5.63785	1.15319e-07	2.39194e-07	6.77993	cg06964816
0.141283	0.368035	4.25012	4.23405e-05	6.16702e-05	1.06884	cg21493873
0.380617	0.205009	13.7709	1.59002e-26	5.40268e-25	49.7474	cg16563660
0.0369149	0.532285	1.00896	0.315014	0.336536	-6.87345	cg08745329
0.221175	0.754505	6.82441	3.77968e-10	1.17869e-09	12.3827	cg04710056
0.157129	0.628468	4.32044	3.2181e-05	4.74933e-05	1.3314	cg17985972
0.204409	0.821516	6.52736	1.65809e-09	4.63819e-09	10.9304	cg22993667
0.161313	0.776539	4.24347	4.34454e-05	6.32026e-05	1.0442	cg00610348
0.226861	0.729306	6.15819	9.99784e-09	2.46324e-08	9.16917	cg20698942
0.219951	0.62643	6.17372	9.27907e-09	2.29848e-08	9.24222	cg10579012
0.167172	0.787399	6.6443	9.2391e-10	2.69442e-09	11.504	cg01352551
0.209989	0.788243	6.44863	2.44193e-09	6.64383e-09	10.5506	cg27052685
0.211738	0.674542	5.32654	4.71531e-07	8.91012e-07	5.40907	cg03825607
0.3006	0.388162	8.93619	5.60279e-15	3.69978e-14	23.3586	cg09995320
0.224719	0.373094	6.18433	8.81752e-09	2.19094e-08	9.29217	cg05060704
0.205836	0.688062	6.0778	1.46891e-08	3.5228e-08	8.79261	cg00914084
0.0931961	0.172276	2.99308	0.00335074	0.00416831	-3.04315	cg17326555
0.242898	0.701299	7.64373	5.63227e-12	2.34433e-11	16.5254	cg10958964
0.170501	0.74256	6.7584	5.22892e-10	1.59185e-09	12.0632	cg18151134
0.210762	0.764385	6.42984	2.67745e-09	7.2405e-09	10.4602	cg26242755
0.205522	0.753877	7.97268	9.85415e-13	4.62553e-12	18.2455	cg25734539
0.168655	0.540217	5.39813	3.42417e-07	6.61043e-07	5.72014	cg24936500
0.252723	0.667184	8.46026	7.34226e-14	4.09973e-13	20.8125	cg20269160
0.17191	0.762899	4.57826	1.14845e-05	1.78866e-05	2.32048	cg19269511
0.174229	0.786165	5.49987	2.16428e-07	4.3034e-07	6.16657	cg07018107
0.181047	0.184676	7.80822	2.35122e-12	1.03951e-11	17.3869	cg01448470
0.381491	0.194033	14.9675	2.7013e-29	1.54602e-27	56.0824	cg00890485
0.34	0.282254	13.2073	3.35839e-25	9.08368e-24	46.7172	cg03433048
-0.28669	0.679198	-8.03537	7.14094e-13	3.43402e-12	18.5642	cg10959498
0.103017	0.779078	3.17915	0.00187718	0.0023764	-2.50876	cg18738190
0.134209	0.581913	4.38377	2.50737e-05	3.74586e-05	1.57052	cg23250715
0.206206	0.573113	7.26344	4.02147e-11	1.46469e-10	14.5871	cg18825703
0.100995	0.811677	3.01968	0.00308916	0.0038516	-2.96847	cg18700133
0.211404	0.6117	6.07123	1.5157e-08	3.62676e-08	8.76193	cg20435594
0.201167	0.634165	5.05917	1.52461e-06	2.67545e-06	4.27034	cg23670519
-0.0765237	0.270366	-2.01037	0.0466229	0.0535262	-5.38615	cg24113409
0.162996	0.777474	4.98344	2.11214e-06	3.63395e-06	3.95469	cg26454150
0.0791508	0.279577	2.37288	0.0192308	0.022701	-4.61898	cg08175928
0.162748	0.741335	4.40385	2.31554e-05	3.47539e-05	1.64685	cg17646610
0.107082	0.756767	3.77054	0.000253487	0.000342457	-0.633574	cg21903286
-0.13315	0.63858	-3.84517	0.000193852	0.000264329	-0.379563	cg04391463
0.182767	0.735854	5.04007	1.65567e-06	2.88995e-06	4.19045	cg15122117
0.225197	0.725847	7.43544	1.66719e-11	6.45303e-11	15.4553	cg24113496
0.190765	0.678287	5.02731	1.74927e-06	3.04263e-06	4.13719	cg21837323
0.18113	0.766417	9.45151	3.29274e-16	2.5854e-15	26.1651	cg18156003
0.181734	0.784717	4.87562	3.34264e-06	5.58801e-06	3.5107	cg17174660
-0.0775645	0.245621	-2.17161	0.0318425	0.0369933	-5.05939	cg11201539
0.184839	0.343992	5.48611	2.30347e-07	4.56259e-07	6.1059	cg11203377
0.216682	0.747792	5.92784	2.9911e-08	6.81309e-08	8.09721	cg15651758
-0.0699173	0.730216	-2.27901	0.0244249	0.0286165	-4.82884	cg02246609
0.250973	0.617317	7.75559	3.13246e-12	1.35572e-11	17.1043	cg16316755
0.186883	0.642779	5.51968	1.97826e-07	3.95627e-07	6.25408	cg24171047
0.235566	0.569512	6.70729	6.79297e-10	2.02952e-09	11.8066	cg23522981
0.173571	0.747397	5.86228	4.06529e-08	9.06296e-08	7.79728	cg14793826
0.189473	0.317351	4.84317	3.83347e-06	6.35381e-06	3.37832	cg02573091
0.171584	0.749255	5.11491	1.19716e-06	2.13222e-06	4.50466	cg07015591
0.22109	0.64516	7.50849	1.13656e-11	4.51546e-11	15.8328	cg11703007
0.292467	0.438083	9.51488	2.36564e-16	1.8945e-15	26.4936	cg16546882
0.18151	0.733776	5.41659	3.15171e-07	6.11657e-07	5.80079	cg05039382
0.197926	0.752101	5.33845	4.47159e-07	8.47834e-07	5.46065	cg10244313
0.180093	0.733029	6.03481	1.80083e-08	4.25391e-08	8.59321	cg06547766
0.180509	0.712282	5.57228	1.557e-07	3.16481e-07	6.48732	cg16997597
0.201515	0.738454	6.76283	5.13877e-10	1.56618e-09	12.0807	cg25041439
0.02692	0.688964	0.754441	0.452055	0.474823	-7.09739	cg12615879
0.145288	0.600229	3.95515	0.000129538	0.000179621	0.00287048	cg13758331
0.00702429	0.320186	0.175584	0.860915	0.870837	-7.36709	cg24361385
0.244267	0.713009	7.48276	1.30404e-11	5.13235e-11	15.6975	cg05888037
0.120876	0.360275	3.06782	0.00266296	0.00333573	-2.83181	cg04672103
-0.0589626	0.326004	-1.48567	0.139976	0.154648	-6.28409	cg03700287
0.216438	0.585149	7.73185	3.51442e-12	1.5095e-11	16.9902	cg00085370
0.178014	0.793831	6.41955	2.80064e-09	7.55181e-09	10.4157	cg21010569
0.146891	0.841262	4.39349	2.41263e-05	3.61269e-05	1.60746	cg26808784
-0.131098	0.502627	-3.64391	0.000397248	0.000528378	-1.05735	cg10084902
0.164416	0.582193	4.11014	7.24612e-05	0.000103073	0.555766	cg09507567
0.298686	0.343013	8.47002	6.98668e-14	3.91286e-13	20.8617	cg13929270
0.261757	0.594164	6.94644	2.04312e-10	6.65611e-10	12.9876	cg07352859
0.0180428	0.678323	0.498778	0.618844	0.639223	-7.25776	cg17356252
0.244448	0.632017	7.63499	5.89591e-12	2.44596e-11	16.4803	cg24515136
0.173979	0.778972	5.76145	6.51484e-08	1.40502e-07	7.33692	cg16312968
0.212999	0.509377	6.37501	3.50041e-09	9.28451e-09	10.1974	cg11994229
0.132622	0.446265	3.4699	0.000722929	0.000943088	-1.61978	cg19431346
0.0238439	0.799814	0.827494	0.409589	0.432315	-7.03965	cg21570988
0.308426	0.251368	9.40731	4.26964e-16	3.3007e-15	25.9084	cg01292793
0.133702	0.683906	3.9202	0.000147368	0.000203247	-0.119584	cg04228709
0.21739	0.685077	9.02269	3.4454e-15	2.34639e-14	23.8393	cg24046616
0.218553	0.675396	7.84906	1.89548e-12	8.50916e-12	17.5996	cg21449966
0.148718	0.805886	4.52528	1.4237e-05	2.19114e-05	2.11387	cg04233421
0.0619102	0.485784	2.16114	0.0326573	0.0379146	-5.08128	cg01937803
0.248803	0.602886	8.28941	1.83921e-13	9.65442e-13	19.9046	cg20992439
0.189415	0.607662	5.61702	1.26882e-07	2.61396e-07	6.68678	cg13704911
0.178648	0.775533	5.68691	9.20092e-08	1.93792e-07	7.00012	cg08723248
0.150168	0.759048	3.97171	0.000121831	0.000169363	0.0611515	cg20256707
0.213333	0.649058	7.42655	1.73304e-11	6.69223e-11	15.4166	cg10389454
-0.0353267	0.473022	-0.839985	0.402579	0.425283	-7.02925	cg19089201
0.14862	0.744458	4.57891	1.14544e-05	1.78434e-05	2.32301	cg04148467
-0.0916967	0.123728	-2.55232	0.0119493	0.0143114	-4.19647	cg23533254
0.00356568	0.744375	0.111029	0.911778	0.918287	-7.37638	cg16681199
0.184734	0.602931	5.79828	5.48954e-08	1.19751e-07	7.50408	cg24740632
0.143532	0.602422	3.7066	0.000318592	0.000426768	-0.849322	cg24430578
0.155347	0.771997	4.134	6.61737e-05	9.45444e-05	0.642332	cg27150552
-0.0528041	0.640676	-1.52995	0.128648	0.142608	-6.21828	cg23987322
0.261666	0.428469	8.40652	9.83061e-14	5.38428e-13	20.524	cg15468423
0.209831	0.598409	6.7214	6.33127e-10	1.90153e-09	11.8757	cg02291532
0.292885	0.571416	8.75991	1.45947e-14	9.05858e-14	22.4109	cg24334149
0.237539	0.621351	8.90939	6.38817e-15	4.18129e-14	23.228	cg16422365
0.118881	0.575843	2.91221	0.00427687	0.00528061	-3.26677	cg08177015
-0.00171307	0.448933	-0.0411468	0.967247	0.969779	-7.38172	cg26706163
0.221005	0.725178	9.46197	3.10888e-16	2.45034e-15	26.2221	cg02381521
0.299536	0.387929	8.69621	2.06091e-14	1.25113e-13	22.0695	cg19183879
0.160925	0.277475	4.02388	0.000100306	0.000140622	0.246035	cg27203983
0.0996875	0.671026	3.1529	0.00204016	0.00257546	-2.58582	cg18559901
0.0360592	0.672683	0.933131	0.352617	0.374867	-6.94684	cg20332195
0.38073	0.220877	14.2759	1.05908e-27	4.39699e-26	52.4384	cg25748136
0.185996	0.752676	6.16089	9.86684e-09	2.43411e-08	9.18206	cg14656093
0.21152	0.584516	6.36215	3.72702e-09	9.84606e-09	10.1359	cg22489931
0.115645	0.775123	3.54563	0.000558495	0.00073449	-1.37776	cg12417603
0.163634	0.725264	4.70775	6.74908e-06	1.08238e-05	2.83245	cg12501818
0.251107	0.678055	8.09561	5.18423e-13	2.54488e-12	18.8806	cg21656937
0.323833	0.2313	11.3303	1.01396e-20	1.43907e-19	36.4713	cg07430967
0.0970538	0.423276	2.90654	0.00434998	0.00536874	-3.28226	cg08641445
0.153266	0.68835	4.2372	4.45144e-05	6.4678e-05	1.02096	cg00930781
0.156987	0.808208	4.52008	1.45387e-05	2.23509e-05	2.09371	cg04977528
0.296937	0.266347	9.77078	5.78832e-17	5.01667e-16	27.8891	cg10627428
0.191431	0.67625	7.78495	2.65791e-12	1.16487e-11	17.2659	cg13601739
0.209781	0.769903	6.77724	4.78884e-10	1.46679e-09	12.1501	cg16483326
0.0418521	0.749981	1.37699	0.171065	0.187559	-6.43772	cg08168580
0.21269	0.299088	6.11848	1.20942e-08	2.94105e-08	8.98283	cg03320170
0.108748	0.702297	3.12766	0.00220916	0.00278243	-2.65941	cg07056285
-0.151507	0.524118	-4.20917	4.96078e-05	7.17318e-05	0.91742	cg12406124
0.219903	0.374428	7.44545	1.57811e-11	6.13215e-11	15.5092	cg10585321
0.225473	0.568497	6.50308	1.86874e-09	5.18489e-09	10.813	cg12515917
0.00795963	0.668665	0.192245	0.847874	0.858705	-7.36402	cg01572810
0.228156	0.614828	6.3184	4.61127e-09	1.19952e-08	9.92723	cg00385983
0.166589	0.846556	7.04478	1.23164e-10	4.16018e-10	13.4851	cg00511107
0.112395	0.675646	4.14311	6.38361e-05	9.13046e-05	0.676434	cg07920930
0.16705	0.806871	6.78619	4.54929e-10	1.39886e-09	12.2001	cg10754505
0.157543	0.639306	4.15071	6.20859e-05	8.89091e-05	0.70317	cg15907060
0.133148	0.405291	3.77495	0.000249736	0.000337542	-0.619304	cg00568555
0.314086	0.206021	9.91181	2.66031e-17	2.41321e-16	28.6599	cg07546916
0.234683	0.626769	7.48537	1.28649e-11	5.0687e-11	15.7108	cg14972827
0.206124	0.759523	6.54956	1.48604e-09	4.1894e-09	11.0379	cg07530759
0.093027	0.289683	2.45632	0.0154607	0.0183673	-4.42597	cg05903386
0.315056	0.30416	9.18421	1.4486e-15	1.0425e-14	24.6981	cg23778149
0.166332	0.764214	4.49901	1.58278e-05	2.42218e-05	2.01208	cg00698067
0.163596	0.741527	5.38812	3.58137e-07	6.89255e-07	5.67649	cg01089001
0.195823	0.721914	5.85443	4.22299e-08	9.39302e-08	7.76022	cg25237113
0.206237	0.774722	5.84014	4.515e-08	9.99299e-08	7.69492	cg06806711
0.126418	0.740557	4.37478	2.59528e-05	3.87042e-05	1.53731	cg08662620
0.206822	0.758534	5.78388	5.87032e-08	1.27436e-07	7.43861	cg17717052
0.0426173	0.746925	1.25192	0.213022	0.231559	-6.60051	cg00356131
0.119223	0.357685	3.22857	0.00160281	0.00203848	-2.36225	cg07105947
0.275784	0.286909	7.67273	4.83876e-12	2.03333e-11	16.6753	cg15473868
0.195873	0.480181	6.98926	1.63316e-10	5.40468e-10	13.2074	cg09888026
0.134705	0.679356	4.68413	7.42982e-06	1.18529e-05	2.73961	cg03001305
0.0954261	0.427279	2.44907	0.0157601	0.0187134	-4.44299	cg00652772
0.199278	0.310705	5.28673	5.6278e-07	1.05162e-06	5.23719	cg02192117
-0.251633	0.751161	-7.44019	1.62666e-11	6.30819e-11	15.4795	cg04510282
0.19219	0.755964	5.82739	4.79237e-08	1.05614e-07	7.6367	cg05132306
0.349383	0.185996	11.8517	5.78128e-22	9.73366e-21	39.3163	cg12092201
-0.0959169	0.378886	-3.03236	0.00297119	0.00370867	-2.93266	cg13731777
0.205042	0.6988	6.00425	2.08424e-08	4.87176e-08	8.45036	cg24392132
0.162417	0.69291	4.43153	2.07401e-05	3.1306e-05	1.75253	cg27350042
0.129075	0.828601	3.61043	0.000446451	0.000591652	-1.16728	cg23928920
0.298672	0.216152	9.75705	6.2434e-17	5.38849e-16	27.814	cg09185884
-0.231909	0.484075	-6.77028	4.9587e-10	1.51536e-09	12.1159	cg14505298
0.161631	0.638816	4.10238	7.46253e-05	0.000106028	0.527711	cg26274929
-0.0734532	0.203599	-2.60487	0.0103446	0.0124441	-4.06738	cg07631435
0.141186	0.747956	4.55228	1.27632e-05	1.97579e-05	2.21894	cg11931223
0.126887	0.513053	3.78075	0.000244595	0.000330854	-0.599633	cg20841047
0.263801	0.248646	7.62961	6.0643e-12	2.51067e-11	16.4525	cg06014307
0.216675	0.600654	6.65145	8.97042e-10	2.62231e-09	11.5335	cg03213396
0.111932	0.192522	4.88997	3.13887e-06	5.2709e-06	3.57122	cg11351987
0.179386	0.779243	4.66632	8.00837e-06	1.27282e-05	2.66757	cg03836638
0.131848	0.839323	3.67907	0.000351128	0.000468807	-0.941048	cg05168012
0.195831	0.209468	6.69275	7.27979e-10	2.16323e-09	11.7384	cg04733838
0.190485	0.730394	6.41725	2.8433e-09	7.65509e-09	10.4012	cg22402816
0.312774	0.352834	9.78199	5.44194e-17	4.73842e-16	27.9503	cg15823502
0.162969	0.760553	4.41327	2.23048e-05	3.35356e-05	1.68275	cg16683080
0.158228	0.703745	4.84852	3.74805e-06	6.22066e-06	3.40009	cg05211189
-0.0699755	0.30965	-1.75647	0.0815468	0.0918825	-5.85265	cg06836380
0.125458	0.642154	3.06786	0.00266265	0.00333538	-2.8317	cg00363845
-0.0773535	0.31927	-2.61191	0.010147	0.0122135	-4.05001	cg04158862
0.181079	0.693635	4.41192	2.24243e-05	3.37086e-05	1.67762	cg17870688
0.18708	0.599727	5.33765	4.48755e-07	8.50665e-07	5.45719	cg24374636
0.244646	0.590737	7.66448	5.05248e-12	2.1174e-11	16.6326	cg02605708
0.130407	0.797619	3.49259	0.000669422	0.000875348	-1.54773	cg12459280
0.342038	0.356504	11.7862	8.22318e-22	1.35169e-20	38.9661	cg00988350
0.239883	0.554369	8.10092	5.02179e-13	2.46942e-12	18.9118	cg10030791
0.0386946	0.739413	1.46367	0.145881	0.160901	-6.31611	cg17292758
0.265355	0.240103	12.5172	1.45571e-23	3.06222e-22	42.9728	cg04882394
0.159723	0.768297	4.0863	7.93114e-05	0.00011235	0.469665	cg07458466
0.0784033	0.373766	2.45098	0.0156806	0.0186221	-4.4385	cg00421645
0.254719	0.649329	7.74135	3.37574e-12	1.45314e-11	17.0305	cg05858136
0.0904543	0.646031	3.29123	0.00130779	0.00167373	-2.17336	cg20650545
0.112082	0.727229	3.12112	0.00225501	0.00283826	-2.67838	cg09848947
0.128668	0.801448	4.21859	4.78359e-05	6.92605e-05	0.952176	cg26467753
-0.134316	0.537092	-3.99879	0.000110157	0.000153783	0.156912	cg27560864
0.0953136	0.568809	2.6221	0.00986547	0.0118851	-4.02471	cg23790554
0.0911371	0.788636	2.83122	0.00543492	0.00666391	-3.48539	cg13371883
0.191868	0.735788	7.14398	7.42404e-11	2.59414e-10	13.9833	cg12851161
0.107307	0.730763	3.64742	0.000392267	0.000521915	-1.04554	cg10126181
-0.00172987	0.738359	-0.0536991	0.957264	0.960625	-7.38113	cg20179907
0.175206	0.70765	4.9164	2.81186e-06	4.75307e-06	3.67787	cg17372273
0.191011	0.567436	4.86181	3.54367e-06	5.90279e-06	3.45427	cg00765765
0.161938	0.755181	5.71818	7.93375e-08	1.68823e-07	7.14429	cg23461926
-0.0439483	0.607166	-1.1299	0.260761	0.281087	-6.74477	cg25799059
0.0294919	0.318427	0.720609	0.472544	0.495196	-7.12234	cg00047694
-0.170964	0.561661	-4.92177	2.74838e-06	4.65267e-06	3.69995	cg26962439
0.0373167	0.436381	0.859098	0.391991	0.414588	-7.01303	cg21113773
0.213353	0.541844	6.71062	6.68121e-10	1.99918e-09	11.8229	cg17764549
0.160566	0.196722	6.58333	1.25027e-09	3.56978e-09	11.207	cg20938802
0.00800795	0.65925	0.182993	0.855111	0.865409	-7.36576	cg04160343
0.0305618	0.270433	0.715608	0.475616	0.4982	-7.12593	cg04738224
0.148188	0.694552	4.30667	3.39649e-05	4.99915e-05	1.27974	cg06789445
0.0967484	0.792833	3.0515	0.00280091	0.00350291	-2.87834	cg11176481
0.187264	0.709556	5.60057	1.36811e-07	2.80488e-07	6.61334	cg17464436
0.193681	0.744884	6.4191	2.82116e-09	7.60178e-09	10.4089	cg06638568
0.196678	0.718894	4.90524	2.94845e-06	4.96956e-06	3.632	cg10555383
0.180453	0.721319	5.49504	2.21217e-07	4.39299e-07	6.14527	cg26620356
0.24614	0.240001	6.9249	2.27816e-10	7.36399e-10	12.8805	cg06387842
0.217409	0.638912	6.47544	2.14086e-09	5.88115e-09	10.6796	cg19090861
0.0762821	0.729267	2.17397	0.0316608	0.0367887	-5.05444	cg03140421
0.216941	0.555692	6.64136	9.43151e-10	2.74625e-09	11.4843	cg02657438
0.186008	0.698905	5.24042	6.90735e-07	1.27432e-06	5.03823	cg02904996
0.106051	0.261125	2.60151	0.0104432	0.0125586	-4.07581	cg07938743
0.136934	0.712194	3.75336	0.000269796	0.000363639	-0.692334	cg15926585
0.171567	0.798214	5.61712	1.26828e-07	2.61301e-07	6.68719	cg18285788
0.153259	0.564391	4.68671	7.36272e-06	1.17512e-05	2.74857	cg11205636
0.14214	0.532923	3.912	0.000151875	0.000209178	-0.148175	cg10608615
0.198204	0.495711	5.73628	7.32272e-08	1.56631e-07	7.22286	cg16379716
0.213129	0.639177	6.45225	2.39899e-09	6.53433e-09	10.568	cg17797863
0.157396	0.7419	4.19852	5.16852e-05	7.45965e-05	0.878227	cg05964000
0.179521	0.761144	4.88507	3.21166e-06	5.38393e-06	3.54934	cg22304418
0.195403	0.74598	5.23051	7.21562e-07	1.32694e-06	4.99584	cg12203957
0.267921	0.697355	8.53654	4.88265e-14	2.80564e-13	21.2161	cg03635578
0.0946	0.766902	2.53027	0.0126858	0.0151611	-4.2499	cg11644049
0.248775	0.586298	9.14757	1.74198e-15	1.23934e-14	24.5147	cg08011941
0.127488	0.537409	3.6099	0.000447278	0.000592698	-1.16903	cg09586183
0.199946	0.789929	6.43917	2.55783e-09	6.93783e-09	10.5051	cg15849098
0.181975	0.757976	4.89395	3.09301e-06	5.19812e-06	3.58573	cg08432204
0.0908053	0.262919	3.62042	0.000430865	0.00057159	-1.13401	cg09948879
0.205343	0.3447	5.44926	2.72066e-07	5.32895e-07	5.94388	cg18862975
-0.0304489	0.255473	-1.03563	0.302445	0.32375	-6.84631	cg00989002
0.0825264	0.530702	2.38588	0.0185947	0.0219766	-4.58932	cg15158859
0.174947	0.734282	5.0342	1.69815e-06	2.95884e-06	4.16591	cg22062068
-0.0697971	0.157016	-1.72505	0.0870806	0.0978842	-5.90624	cg14826425
0.187983	0.597718	4.88606	3.19821e-06	5.36319e-06	3.55339	cg17347335
0.0482984	0.792226	1.70905	0.0900081	0.101063	-5.93316	cg27576576
0.149959	0.804056	4.92707	2.68714e-06	4.55506e-06	3.72174	cg20145598
-0.055727	0.331119	-1.3453	0.181051	0.198094	-6.48039	cg18396987
-0.0606323	0.656789	-1.42715	0.156122	0.171757	-6.36823	cg16329658
0.166175	0.589327	4.97312	2.20763e-06	3.78694e-06	3.9119	cg09650134
0.154144	0.620277	4.22477	4.6708e-05	6.76967e-05	0.974981	cg16449243
0.357056	0.182138	11.9905	2.70013e-22	4.76191e-21	40.0726	cg09692335
0.211179	0.773003	8.09101	5.25421e-13	2.57732e-12	18.8667	cg11408632
-0.0747042	0.213675	-2.01413	0.0462212	0.0530774	-5.3788	cg16636522
0.174815	0.847708	4.66884	7.9258e-06	1.26048e-05	2.67755	cg23763873
0.219919	0.449379	5.82695	4.80217e-08	1.05811e-07	7.6347	cg05826607
0.185668	0.683667	5.9918	2.21094e-08	5.14645e-08	8.39265	cg06681434
0.0529805	0.214863	2.07177	0.040414	0.0465938	-5.26444	cg25649826
0.163949	0.797264	6.58096	1.26502e-09	3.60816e-09	11.1955	cg03315344
0.180722	0.626048	5.15793	9.92346e-07	1.78814e-06	4.68662	cg01291665
0.173925	0.721755	5.88432	3.66558e-08	8.23438e-08	7.89837	cg20860124
0.0457579	0.209806	1.18802	0.237161	0.256702	-6.67786	cg05121006
0.168102	0.798877	4.54627	1.30777e-05	2.02144e-05	2.19553	cg02325160
0.0509401	0.440503	1.36683	0.17422	0.190893	-6.4515	cg05063632
0.145318	0.624591	3.62099	0.000430348	0.000570926	-1.13271	cg06124390
0.105058	0.749772	3.70335	0.000322014	0.000431189	-0.859573	cg14846617
0.111303	0.800538	3.85057	0.000189946	0.000259221	-0.360415	cg20537554
0.404142	0.190857	17.1507	3.594e-34	9.65673e-32	67.2267	cg19724344
0.179675	0.745186	5.92669	3.00737e-08	6.84733e-08	8.0919	cg10932874
0.184744	0.698574	5.71452	8.09906e-08	1.72053e-07	7.12454	cg14414406
0.174344	0.189606	7.34367	2.65868e-11	9.96704e-11	14.9948	cg08545136
0.181104	0.771395	5.8836	3.68303e-08	8.27008e-08	7.89387	cg04611788
0.202453	0.745835	6.9545	1.95306e-10	6.38408e-10	13.0316	cg21721340
0.019715	0.522011	0.458317	0.64755	0.667199	-7.27717	cg15575875
-0.00317144	0.166735	-0.146748	0.883576	0.892002	-7.37176	cg05860190
0.197474	0.778902	6.13838	1.09947e-08	2.69159e-08	9.07612	cg08429815
0.204548	0.735058	5.55558	1.68021e-07	3.3979e-07	6.41313	cg01150943
0.162474	0.784336	4.38346	2.51044e-05	3.75033e-05	1.56935	cg27386033
0.194451	0.772731	6.43408	2.62219e-09	7.10057e-09	10.4807	cg05483176
0.192535	0.750844	5.6543	1.06923e-07	2.2284e-07	6.85362	cg16147794
0.083454	0.693741	2.59925	0.0105085	0.0126339	-4.0814	cg14585167
0.119044	0.53729	2.91329	0.00426311	0.00526395	-3.26382	cg01556275
0.193654	0.788847	6.7811	4.66825e-10	1.43291e-09	12.1747	cg26223555
-0.139991	0.775505	-4.30244	3.45323e-05	5.07807e-05	1.26388	cg17485681
0.174553	0.748436	5.05899	1.52578e-06	2.67737e-06	4.26959	cg10163580
0.164017	0.747232	4.4706	1.77411e-05	2.70002e-05	1.90247	cg00789812
0.234257	0.689702	7.74638	3.28724e-12	1.41788e-11	17.0567	cg01339648
0.181658	0.592325	6.56827	1.34702e-09	3.82399e-09	11.1339	cg13166875
-0.0951596	0.387381	-2.88948	0.00457668	0.0056399	-3.32868	cg00062020
0.0279379	0.823037	0.632202	0.528452	0.550642	-7.18217	cg07134666
0.268557	0.612717	7.50255	1.17653e-11	4.66287e-11	15.7989	cg25800166
0.204997	0.631283	6.62932	1.00126e-09	2.90295e-09	11.4255	cg07086945
0.275755	0.5986	8.64126	2.77428e-14	1.65145e-13	21.7754	cg15991698
0.228876	0.611471	6.49086	1.9845e-09	5.48183e-09	10.754	cg18274788
0.178038	0.763012	4.75035	5.65484e-06	9.16035e-06	3.00304	cg10719144
0.304189	0.457686	9.41825	4.02079e-16	3.11902e-15	25.9679	cg10685612
0.346331	0.226721	13.5362	5.64443e-26	1.74513e-24	48.4888	cg06882058
-0.140071	0.42192	-4.12415	6.87033e-05	9.7996e-05	0.606549	cg15832300
0.0869105	0.585284	2.45056	0.0156981	0.0186413	-4.43949	cg13787932
0.202881	0.597391	7.29609	3.39887e-11	1.25256e-10	14.7528	cg17391518
0.0543622	0.337731	1.33228	0.185281	0.202534	-6.49765	cg00634714
0.297304	0.384999	11.4784	4.46165e-21	6.64976e-20	37.2864	cg10259872
0.182904	0.697468	5.26698	6.1423e-07	1.14143e-06	5.15222	cg02724401
0.237872	0.659978	6.21082	7.76136e-09	1.94488e-08	9.41711	cg01994750
0.219316	0.259635	6.01181	2.01084e-08	4.71308e-08	8.48542	cg26039662
0.168217	0.736947	4.67936	7.58942e-06	1.20945e-05	2.71934	cg04896165
0.28744	0.356612	8.46378	7.22543e-14	4.03836e-13	20.8285	cg27513586
0.30524	0.200186	9.19739	1.34791e-15	9.74351e-15	24.7695	cg20665774
0.153594	0.503788	3.83287	0.000202692	0.000275924	-0.421799	cg01797169
0.164971	0.713863	4.39309	2.41654e-05	3.61822e-05	1.60591	cg24597466
0.248959	0.213447	8.8449	9.07213e-15	5.81834e-14	22.8808	cg07166266
0.197894	0.225724	8.94705	5.2037e-15	3.44831e-14	23.4311	cg12433575
0.173115	0.757407	4.67831	7.62247e-06	1.21446e-05	2.71516	cg18011148
0.240622	0.532724	7.72381	3.70166e-12	1.58423e-11	16.9396	cg02917889
0.260554	0.199435	7.20075	5.59332e-11	1.99392e-10	14.2627	cg17449954
0.0417263	0.676554	1.11253	0.268122	0.288657	-6.76412	cg08912922
0.0948484	0.469687	2.69211	0.00810979	0.00982907	-3.84823	cg03752628
0.0516365	0.418603	1.22484	0.223021	0.242022	-6.63377	cg12096447
0.180416	0.213817	8.2353	2.43235e-13	1.25416e-12	19.6278	cg03220455
0.180019	0.663591	6.22531	7.2119e-09	1.81646e-08	9.48872	cg27518977
-0.051829	0.727988	-1.22172	0.224198	0.243254	-6.63756	cg05722456
0.262744	0.462047	7.85743	1.83191e-12	8.24095e-12	17.6339	cg08408668
0.0836302	0.824937	2.54309	0.0122529	0.0146613	-4.21889	cg26630171
0.196853	0.640752	5.62502	1.22315e-07	2.52718e-07	6.72251	cg16451027
0.265158	0.549322	9.73908	6.76464e-17	5.81206e-16	27.7338	cg13086467
0.394714	0.170092	15.5853	1.06479e-30	8.32228e-29	59.2933	cg01740424
0.0516387	0.237508	1.20404	0.230933	0.250233	-6.65884	cg19516515
0.135655	0.780249	3.91497	0.000150228	0.000207001	-0.137827	cg17613710
0.0588705	0.245426	1.43047	0.155169	0.170745	-6.36354	cg06994420
-0.171271	0.73454	-4.88911	3.15715e-06	5.29873e-06	3.56588	cg25140347
0.391529	0.162054	15.7662	4.16456e-31	3.64249e-29	60.2253	cg00590761
0.132101	0.775545	4.04756	9.17816e-05	0.000129166	0.330569	cg25183683
0.392848	0.188938	15.1191	1.21705e-29	7.45592e-28	56.8742	cg15488122
0.00269533	0.410285	0.0844611	0.93283	0.937908	-7.37899	cg19787535
0.0202146	0.556125	0.556267	0.579059	0.600378	-7.22737	cg06919693
0.217105	0.426921	6.8625	3.12085e-10	9.87301e-10	12.571	cg10885779
0.212481	0.749043	6.34324	4.08662e-09	1.0721e-08	10.0456	cg21885251
0.0111194	0.441188	0.288159	0.773719	0.788539	-7.34089	cg12027899
0.137139	0.765212	4.92335	2.72388e-06	4.61395e-06	3.70832	cg08698936
0.126181	0.735987	4.33312	3.05919e-05	4.52634e-05	1.37976	cg01950524
0.0512208	0.611479	1.33071	0.185794	0.203062	-6.49971	cg16590190
0.100212	0.77247	3.31948	0.00119307	0.00153118	-2.08775	cg07537551
0.190697	0.66187	5.71157	8.21043e-08	1.74262e-07	7.11122	cg23824902
0.389184	0.267437	15.9008	2.07595e-31	1.95724e-29	60.9164	cg12226306
0.149221	0.729753	4.00565	0.000107376	0.000150095	0.181234	cg14163706
0.162856	0.726826	5.01465	1.84727e-06	3.20297e-06	4.0844	cg17714030
0.189579	0.602181	4.75516	5.54291e-06	8.98784e-06	3.02233	cg04597312
0.198624	0.725781	7.44981	1.53417e-11	5.97287e-11	15.5367	cg18330082
0.240786	0.62665	6.44067	2.53908e-09	6.89112e-09	10.5123	cg15376155
0.0154298	0.152651	0.354952	0.723245	0.740315	-7.31933	cg05500125
0.0575991	0.676737	1.51982	0.131175	0.145316	-6.23351	cg21402968
0.278432	0.191005	13.0754	6.88624e-25	1.76998e-23	46.0038	cg26093148
0.0788572	0.738852	2.77771	0.00634824	0.00774612	-3.62667	cg16411668
0.197042	0.193907	7.75361	3.13457e-12	1.35645e-11	17.1031	cg26218277
0.212516	0.691741	5.95842	2.58917e-08	5.95723e-08	8.23825	cg18219713
-0.0246801	0.170906	-1.00151	0.318581	0.3402	-6.88092	cg19439043
0.226207	0.733849	7.11213	8.802e-11	3.0388e-10	13.8162	cg26924408
0.125972	0.590873	3.88741	0.000166195	0.000228008	-0.233654	cg09816693
0.379014	0.154994	14.1707	1.85811e-27	7.38063e-26	51.88	cg23200020
-0.018814	0.7051	-0.472694	0.637286	0.657115	-7.27046	cg26173375
0.24363	0.606165	8.21341	2.75663e-13	1.4108e-12	19.5045	cg19374752
-0.114852	0.432363	-3.49671	0.0006601	0.000863511	-1.53459	cg08453194
0.1672	0.758552	4.511	1.50817e-05	2.314e-05	2.05848	cg14552882
0.200263	0.76051	6.86438	3.07945e-10	9.75199e-10	12.5839	cg19746982
-0.216492	0.475578	-5.98175	2.31875e-08	5.37884e-08	8.3461	cg06372654
0.174851	0.766296	4.78848	4.823e-06	7.88508e-06	3.15659	cg09674368
0.244397	0.611414	7.47509	1.35709e-11	5.32634e-11	15.6581	cg00872676
0.333932	0.153279	11.535	3.28974e-21	5.00906e-20	37.5892	cg11087049
0.114708	0.650617	2.95553	0.00375505	0.00465488	-3.14765	cg11554249
0.0967466	0.228825	3.80674	0.000222556	0.000302023	-0.510485	cg15503076
0.0397684	0.220897	0.992797	0.322797	0.344494	-6.88957	cg01295399
0.204961	0.687533	6.84706	3.36879e-10	1.05982e-09	12.4958	cg05355301
-0.00214111	0.241386	-0.0638296	0.949212	0.953142	-7.38053	cg12137220
0.159466	0.680822	4.12606	6.82067e-05	9.73202e-05	0.613467	cg27184438
0.394297	0.227042	15.3597	3.45053e-30	2.38659e-28	58.1258	cg12065376
0.214802	0.735413	6.65871	8.65256e-10	2.53582e-09	11.5689	cg12123728
0.209036	0.734945	7.79353	2.54039e-12	1.11687e-11	17.3105	cg21376148
0.19713	0.731166	5.74395	7.06685e-08	1.51573e-07	7.25756	cg23116540
-0.00295736	0.743999	-0.101402	0.9194	0.925392	-7.37741	cg15170442
0.200834	0.73333	5.54457	1.76658e-07	3.56167e-07	6.3643	cg11528392
0.263854	0.289371	9.90921	2.64629e-17	2.40137e-16	28.6643	cg05507908
0.208235	0.728355	5.7952	5.5689e-08	1.21355e-07	7.49007	cg18500177
0.155664	0.828284	5.3875	3.58299e-07	6.89554e-07	5.6758	cg06021750
0.179068	0.41042	5.55919	1.65279e-07	3.34599e-07	6.42916	cg04813119
0.213077	0.678866	6.03666	1.7869e-08	4.22414e-08	8.6009	cg10618461
0.205252	0.686142	5.81743	5.02042e-08	1.1025e-07	7.5913	cg24394990
0.234866	0.199167	6.02807	1.8614e-08	4.38739e-08	8.56095	cg01671895
0.157259	0.748269	5.23314	7.1303e-07	1.3123e-06	5.00735	cg13155549
0.247599	0.673673	6.4524	2.39714e-09	6.52983e-09	10.5687	cg00997264
0.141308	0.806884	4.42041	2.16801e-05	3.26528e-05	1.71	cg18555277
-0.0781703	0.195398	-2.34036	0.0209075	0.0246194	-4.69255	cg02887841
0.0879811	0.40095	2.66811	0.00867695	0.0104964	-3.9092	cg06048154
0.322006	0.194616	12.4528	2.07256e-23	4.27725e-22	42.6218	cg11111460
-0.260696	0.6997	-7.19017	5.90501e-11	2.097e-10	14.2093	cg03660034
0.0596503	0.419163	1.82291	0.0707942	0.0801412	-5.73632	cg16461246
0.226733	0.670208	7.43363	1.68295e-11	6.50968e-11	15.446	cg02854228
0.212121	0.71512	6.77254	4.90289e-10	1.49946e-09	12.127	cg08447142
0.144179	0.808844	5.05862	1.52457e-06	2.67543e-06	4.27007	cg01593857
-0.012499	0.742358	-0.291697	0.771019	0.786013	-7.33986	cg11206167
0.282149	0.67029	9.28082	8.53903e-16	6.34218e-15	25.2217	cg21462844
0.143079	0.774763	5.71673	7.98689e-08	1.69866e-07	7.13778	cg01049678
0.358924	0.153948	13.9019	7.8544e-27	2.8053e-25	50.448	cg01665555
0.264227	0.226561	7.33015	2.87444e-11	1.07186e-10	14.9184	cg20430816
0.214953	0.713374	7.0682	1.10122e-10	3.7467e-10	13.5957	cg13167862
0.226977	0.646865	5.99372	2.19088e-08	5.10298e-08	8.40157	cg25369553
0.164216	0.817891	5.55648	1.6714e-07	3.38133e-07	6.41813	cg00020390
0.214604	0.271948	8.17725	3.31724e-13	1.67712e-12	19.3211	cg20743905
0.15904	0.77619	4.15626	6.07824e-05	8.71154e-05	0.723421	cg00204748
0.247658	0.673509	6.67891	7.82532e-10	2.31127e-09	11.6676	cg03500965
-0.178762	0.667191	-4.87906	3.29441e-06	5.51285e-06	3.52475	cg23361290
0.395534	0.142331	15.5115	1.56299e-30	1.17531e-28	58.9122	cg18406197
0.182224	0.330985	7.06053	1.13677e-10	3.85876e-10	13.5639	cg24089521
0.0189443	0.689672	0.438655	0.661696	0.680933	-7.28601	cg20699340
0.333398	0.273072	12.3517	3.61013e-23	7.21764e-22	42.0705	cg13165070
0.177462	0.753004	5.02464	1.76956e-06	3.07544e-06	4.12602	cg17389149
0.237661	0.644501	6.91048	2.45028e-10	7.88466e-10	12.8089	cg03876085
0.0475975	0.692033	1.73946	0.084499	0.0950803	-5.88175	cg01476969
0.204723	0.753834	5.50844	2.08179e-07	4.15011e-07	6.20441	cg22390023
0.244204	0.636017	8.16702	3.53521e-13	1.78015e-12	19.2587	cg21448741
0.0608844	0.816451	1.9184	0.0574234	0.065451	-5.56196	cg10836110
0.162447	0.687062	4.05342	8.97817e-05	0.000126478	0.351545	cg21935393
0.164816	0.475709	6.13943	1.08883e-08	2.66699e-08	9.08523	cg02311932
0.361154	0.250327	12.1735	9.84959e-23	1.84429e-21	41.0742	cg05783185
0.0890731	0.666345	2.7531	0.00681659	0.00830015	-3.69112	cg16010178
0.0483066	0.512218	1.4283	0.15579	0.1714	-6.3666	cg19528419
-0.164788	0.333691	-6.01864	1.93813e-08	4.55558e-08	8.52104	cg20986307
0.214317	0.689437	5.58754	1.45217e-07	2.96484e-07	6.55524	cg15045554
0.164718	0.538793	4.23375	4.51125e-05	6.55057e-05	1.0082	cg18573082
0.277032	0.516755	7.99719	8.74536e-13	4.14053e-12	18.364	cg14206523
0.164436	0.742193	4.84742	3.76534e-06	6.24778e-06	3.39564	cg14811011
0.21859	0.682763	7.22839	4.85306e-11	1.74565e-10	14.4025	cg09495491
0.319613	0.522094	10.7079	3.2429e-19	3.78895e-18	33.032	cg16449262
0.0962006	0.734165	2.60402	0.0103714	0.012475	-4.06962	cg13315706
0.229378	0.406707	7.19074	5.88778e-11	2.09122e-10	14.2121	cg00078513
-0.146018	0.270781	-3.92178	0.000146513	0.000202121	-0.11406	cg24019564
0.188062	0.333402	4.8537	3.66699e-06	6.09489e-06	3.42122	cg05754929
0.211427	0.735771	5.69648	8.80306e-08	1.85889e-07	7.04323	cg02355033
0.0786681	0.498808	2.10104	0.0377199	0.0435836	-5.20529	cg24843003
0.169507	0.736413	4.61778	9.77409e-06	1.53598e-05	2.47568	cg03440426
0.149123	0.687569	4.00104	0.000109237	0.000152556	0.164892	cg12962542
0.136801	0.724312	4.32122	3.20831e-05	4.73553e-05	1.33431	cg16190688
0.100739	0.362102	2.95134	0.00380277	0.00471237	-3.15922	cg08948841
0.237859	0.659768	7.51429	1.10683e-11	4.40581e-11	15.8591	cg27614215
0.249723	0.656572	8.88763	7.19114e-15	4.6761e-14	23.1108	cg00502254
0.227024	0.654154	5.81394	5.10285e-08	1.11929e-07	7.5754	cg00754253
0.0791372	0.788532	2.06255	0.0413027	0.0475902	-5.28297	cg20556304
0.146765	0.629678	3.88775	0.000165991	0.000227735	-0.23249	cg06479434
0.191072	0.767038	5.1787	9.06085e-07	1.64208e-06	4.77484	cg25258033
0.0452491	0.656092	1.29287	0.198527	0.216408	-6.54887	cg12724384
0.378032	0.244177	15.8935	2.15641e-31	2.02348e-29	60.8787	cg25193077
0.150124	0.816322	5.45787	2.60874e-07	5.12529e-07	5.98442	cg06513814
0.165325	0.58368	4.14514	6.34207e-05	9.07419e-05	0.682872	cg14931118
-0.0283214	0.309748	-0.771258	0.442063	0.464771	-7.08456	cg20987089
0.159802	0.674554	6.07033	1.51538e-08	3.62617e-08	8.76173	cg24798956
0.233139	0.717751	6.45395	2.37902e-09	6.4841e-09	10.5762	cg15654025
-0.12183	0.410522	-3.64366	0.000397598	0.000528816	-1.05818	cg26694290
0.019296	0.199897	0.863562	0.389539	0.412122	-7.0092	cg13967908
0.196793	0.708711	5.26285	6.25554e-07	1.16124e-06	5.13447	cg03776087
0.15158	0.421463	4.19691	5.20068e-05	7.50399e-05	0.872302	cg18047890
0.387627	0.196705	15.0219	2.02855e-29	1.18702e-27	56.3668	cg13255056
0.0904361	0.798787	2.86507	0.00491979	0.0060489	-3.39466	cg26311804
0.307385	0.391953	10.3985	1.79405e-18	1.88696e-17	31.3344	cg09538587
0.395206	0.190777	14.8193	5.90428e-29	3.13832e-27	55.3058	cg19017581
0.135389	0.808334	4.38335	2.51156e-05	3.75188e-05	1.56892	cg26402555
0.18098	0.668165	4.45944	1.85524e-05	2.81731e-05	1.85953	cg26346210
0.175724	0.727431	4.85749	3.60889e-06	6.00386e-06	3.43664	cg22104427
0.175001	0.736515	5.26137	6.29671e-07	1.1684e-06	5.1281	cg00242035
0.241139	0.266844	8.36576	1.21174e-13	6.53786e-13	20.3167	cg04562491
0.203592	0.68653	6.35081	3.93869e-09	1.03603e-08	10.0818	cg09109724
0.199155	0.751254	5.42275	3.06571e-07	5.95981e-07	5.82771	cg00468091
0.2117	0.731574	5.52793	1.90548e-07	3.81958e-07	6.29059	cg26318682
0.173281	0.776362	4.74898	5.68721e-06	9.21052e-06	2.99754	cg01693326
0.363178	0.237461	12.18	9.52086e-23	1.78713e-21	41.108	cg13766044
0.368288	0.197423	15.101	1.33825e-29	8.13316e-28	56.7799	cg20462883
0.142048	0.21652	4.29951	3.49297e-05	5.13361e-05	1.25292	cg11366849
0.223603	0.59106	6.66245	8.49322e-10	2.49317e-09	11.5872	cg26398691
0.167908	0.773572	4.52435	1.42905e-05	2.19879e-05	2.11027	cg15113916
0.272215	0.477653	7.67643	4.74595e-12	1.99687e-11	16.6944	cg03895047
0.136794	0.569077	3.4163	0.000865788	0.00112247	-1.78852	cg12813441
0.17791	0.780563	5.70894	8.31065e-08	1.76231e-07	7.09938	cg05130816
0.153887	0.233248	4.09032	7.81145e-05	0.000110735	0.484155	cg03998605
0.187601	0.796002	6.38174	3.37958e-09	8.98504e-09	10.2317	cg15092239
0.188384	0.49379	5.41507	3.17337e-07	6.1557e-07	5.79413	cg03585734
0.182183	0.680426	5.70536	8.44939e-08	1.78935e-07	7.08323	cg02156950
0.275913	0.22011	11.5919	2.38159e-21	3.69087e-20	37.9098	cg16129132
0.175967	0.767973	5.14569	1.04683e-06	1.88021e-06	4.63477	cg21300019
-0.0503754	0.709977	-1.3778	0.170815	0.187293	-6.43662	cg03613433
0.259742	0.493844	8.28968	1.83965e-13	9.6557e-13	19.9044	cg10923036
0.246737	0.7237	6.75146	5.44836e-10	1.65403e-09	12.0233	cg21446000
-0.00316586	0.723341	-0.103257	0.91793	0.923986	-7.37722	cg08243619
0.320108	0.244317	10.5281	8.82567e-19	9.69505e-18	32.0386	cg11302293
0.197934	0.724671	5.82573	4.82954e-08	1.0636e-07	7.62915	cg12990174
0.104414	0.634794	2.91689	0.00421751	0.00520921	-3.25399	cg04858586
0.201002	0.756319	5.61638	1.27257e-07	2.62103e-07	6.6839	cg25375162
0.226081	0.566193	7.55075	9.13889e-12	3.68064e-11	16.0479	cg03918288
0.176937	0.600449	4.95084	2.42816e-06	4.14068e-06	3.81977	cg10852003
0.196007	0.76532	7.03217	1.31328e-10	4.41501e-10	13.4219	cg19810433
0.179288	0.650407	5.59727	1.38897e-07	2.84441e-07	6.5986	cg08781710
0.173464	0.682776	4.67725	7.65567e-06	1.21942e-05	2.71097	cg13872712
0.375324	0.180177	16.9946	7.86988e-34	1.75408e-31	66.4492	cg01447096
0.173303	0.708642	4.74339	5.82121e-06	9.4157e-06	2.97507	cg17833394
0.0763588	0.647529	2.42929	0.0166028	0.0196803	-4.48916	cg15426869
0.386804	0.170849	14.1723	1.84249e-27	7.32739e-26	51.8884	cg19128723
0.194867	0.739361	5.16511	9.61633e-07	1.73615e-06	4.71711	cg11724147
0.0604067	0.251774	1.46865	0.14453	0.159463	-6.30889	cg08395793
0.212892	0.604592	5.72849	7.59201e-08	1.61975e-07	7.18762	cg08415592
0.101596	0.301751	2.69937	0.00794484	0.0096348	-3.82968	cg04412755
0.363343	0.143589	14.7952	6.70555e-29	3.51524e-27	55.1794	cg23363971
0.19359	0.618572	5.22338	7.4461e-07	1.36675e-06	4.96531	cg07236367
0.0673691	0.793781	1.64805	0.101946	0.113982	-6.03367	cg24332389
0.206279	0.745902	5.55028	1.72127e-07	3.47604e-07	6.38961	cg02462253
0.104526	0.681056	3.3736	0.000998094	0.00128839	-1.92136	cg17344906
0.0104885	0.690168	0.375102	0.708242	0.725835	-7.31195	cg15063687
0.257782	0.616765	6.92654	2.25934e-10	7.30818e-10	12.8887	cg08534628
0.250814	0.497426	7.50036	1.18999e-11	4.71227e-11	15.7877	cg08232855
0.0497342	0.753252	1.15698	0.249566	0.269564	-6.714	cg09101235
0.301983	0.2297	12.2324	6.95854e-23	1.3329e-21	41.4187	cg13030582
0.0950443	0.490248	2.63206	0.00959638	0.0115702	-3.99986	cg24634333
0.165734	0.759191	4.89999	3.01481e-06	5.07375e-06	3.61048	cg24405470
0.127184	0.748401	3.95497	0.000129628	0.000179737	0.00221419	cg20696698
0.212841	0.714905	6.84591	3.39253e-10	1.06675e-09	12.4889	cg09294739
0.180559	0.689212	6.33261	4.28177e-09	1.11941e-08	9.99947	cg00153306
0.0488618	0.292903	1.107	0.270497	0.291079	-6.77023	cg26320663
0.215754	0.699076	5.49263	2.23644e-07	4.43728e-07	6.13464	cg25114183
-0.132755	0.203003	-4.34305	2.94464e-05	4.36492e-05	1.41646	cg02764093
0.0723337	0.370408	2.127	0.0354574	0.0410558	-5.15214	cg15514496
0.207309	0.655053	6.30406	4.94393e-09	1.27954e-08	9.85896	cg15033269
0.209591	0.598047	5.29327	5.46685e-07	1.02337e-06	5.26538	cg04362002
0.0698629	0.663001	1.77643	0.0781841	0.0882208	-5.81814	cg02768694
0.233276	0.690329	8.74197	1.58639e-14	9.79366e-14	22.3277	cg01157146
0.20827	0.770569	6.72581	6.19329e-10	1.86375e-09	11.8974	cg27022324
-0.0777812	0.16673	-1.90206	0.0595477	0.0677842	-5.59239	cg24231716
0.262455	0.629961	9.7148	7.73329e-17	6.59948e-16	27.6011	cg14909495
0.0752505	0.423008	2.00914	0.0467547	0.0536726	-5.38854	cg09074113
0.0378213	0.390487	0.889442	0.375536	0.398089	-6.98656	cg11637682
0.169055	0.788321	4.30572	3.40914e-05	5.01665e-05	1.27618	cg06865309
0.064558	0.205687	2.533	0.0125895	0.0150512	-4.24318	cg06735598
0.0839789	0.665718	2.33418	0.0212407	0.0250001	-4.70645	cg07660750
0.107826	0.657009	2.50686	0.0135116	0.0161165	-4.30614	cg08007074
0.22371	0.686531	7.03739	1.28812e-10	4.33794e-10	13.4415	cg16819392
0.218203	0.678726	6.64071	9.46203e-10	2.75441e-09	11.4811	cg09372750
-0.0105983	0.540674	-0.313753	0.75425	0.770082	-7.33315	cg27648238
0.249417	0.51478	9.37281	5.07252e-16	3.88294e-15	25.737	cg26134090
0.115308	0.1614	5.6617	1.02974e-07	2.15205e-07	6.88995	cg19948393
0.213186	0.715115	6.38402	3.34991e-09	8.91129e-09	10.2405	cg00201595
0.180623	0.683689	4.80862	4.43263e-06	7.2841e-06	3.23807	cg22573731
0.199584	0.702022	6.51466	1.76514e-09	4.91436e-09	10.869	cg01777170
0.1647	0.82661	5.86686	3.96797e-08	8.86414e-08	7.82069	cg19777001
0.209402	0.740628	6.34394	4.07271e-09	1.06873e-08	10.049	cg19766363
-0.086018	0.614763	-2.56113	0.011666	0.013983	-4.17501	cg17472664
0.0487064	0.137459	1.16407	0.246693	0.266612	-6.70583	cg14522427
0.234702	0.713551	6.1295	1.14724e-08	2.80024e-08	9.03449	cg06461071
0.340583	0.259163	11.3766	8.02085e-21	1.15396e-19	36.7047	cg03547181
0.193994	0.724897	5.34113	4.41859e-07	8.38377e-07	5.47224	cg05737522
0.0453172	0.66673	1.26971	0.206633	0.224915	-6.57828	cg19735421
0.162503	0.707673	4.48117	1.70043e-05	2.59298e-05	1.9432	cg18655898
0.200881	0.386474	5.84389	4.43649e-08	9.83216e-08	7.71205	cg02430039
0.173545	0.702443	6.12872	1.1462e-08	2.79792e-08	9.03497	cg26311932
-0.0648556	0.223824	-1.66276	0.0989563	0.110745	-6.00974	cg13259925
-0.100316	0.215919	-2.74607	0.00695554	0.00846507	-3.7094	cg23261372
0.244624	0.520024	7.07561	1.06044e-10	3.6165e-10	13.6329	cg18818531
0.078642	0.656649	2.16936	0.0320173	0.0371894	-5.06413	cg08183663
0.165915	0.647478	4.20061	5.12705e-05	7.40314e-05	0.885923	cg13870494
0.171146	0.685846	4.69013	7.25934e-06	1.15944e-05	2.7622	cg05533210
-0.0805358	0.15639	-3.25247	0.00148315	0.00189056	-2.29034	cg24668061
-0.160015	0.497205	-4.63641	9.05587e-06	1.42913e-05	2.54916	cg17832704
0.172769	0.748431	4.62588	9.45524e-06	1.4885e-05	2.50761	cg03193505
0.0481403	0.338087	1.26967	0.206646	0.224926	-6.57832	cg01094564
0.240742	0.555508	6.95302	1.97614e-10	6.454e-10	13.0204	cg22460204
0.331848	0.262025	11.5447	3.10618e-21	4.7412e-20	37.6461	cg27438889
0.0747106	0.585498	2.16983	0.0319808	0.0371492	-5.06314	cg05060534
0.0832458	0.776292	2.36594	0.0195782	0.0230977	-4.63476	cg09560082
0.23461	0.574115	6.85803	3.19177e-10	1.00758e-09	12.5489	cg12502031
0.108122	0.774754	3.78542	0.000240317	0.000325245	-0.583117	cg14675881
0.148145	0.759208	3.88556	0.000167323	0.000229492	-0.24007	cg23214816
0.121579	0.657513	3.24893	0.00150104	0.00191266	-2.30135	cg07247778
0.21202	0.656887	6.14056	1.08805e-08	2.66522e-08	9.08634	cg06203976
0.179754	0.769532	5.81798	5.00768e-08	1.09989e-07	7.59379	cg02250259
0.167421	0.797912	7.10387	9.11311e-11	3.13955e-10	13.7815	cg05708255
0.0624729	0.233694	1.54392	0.125227	0.138972	-6.19712	cg15628917
0.332038	0.243046	10.7094	3.23461e-19	3.77971e-18	33.0347	cg13636189
0.182737	0.783453	5.69741	8.76568e-08	1.85155e-07	7.04738	cg20180513
0.157532	0.669532	4.64148	8.86939e-06	1.40147e-05	2.5692	cg19159396
0.167387	0.757041	4.63853	8.9776e-06	1.41766e-05	2.55752	cg06100533
0.141434	0.788298	5.82067	4.92568e-08	1.08326e-07	7.60953	cg21715599
0.305353	0.208371	11.1653	2.52465e-20	3.40085e-19	35.5655	cg03773820
-0.0440232	0.226216	-1.50304	0.135439	0.149839	-6.25849	cg16586104
0.176609	0.762209	5.2693	6.07968e-07	1.13054e-06	5.16217	cg03814644
0.157572	0.680676	4.01164	0.000105002	0.000146938	0.202498	cg15297220
0.192134	0.746257	5.91748	3.14067e-08	7.12921e-08	8.04952	cg26254404
0.19429	0.713095	6.35675	3.82628e-09	1.00838e-08	10.1101	cg20339859
0.0489985	0.231478	1.87886	0.0626718	0.071226	-5.63515	cg21070272
0.143936	0.715952	4.8963	3.05944e-06	5.14483e-06	3.59615	cg00677334
0.143076	0.553548	3.52219	0.000605195	0.000793843	-1.45314	cg25540032
0.126452	0.470846	3.71381	0.000310558	0.000416423	-0.825217	cg19776942
0.291192	0.461964	8.60223	3.42557e-14	2.01174e-13	21.5667	cg11225357
0.190844	0.741191	6.47521	2.13867e-09	5.87564e-09	10.6805	cg13697968
-0.00428939	0.695795	-0.117161	0.906928	0.913764	-7.37568	cg11832281
0.019642	0.68897	0.611876	0.541772	0.563811	-7.19483	cg07440507
0.101704	0.742095	2.60407	0.0103699	0.0124734	-4.06949	cg16617297
0.187287	0.762664	7.88456	1.57129e-12	7.13618e-12	17.7848	cg14944696
0.171731	0.847582	5.39724	3.43782e-07	6.6352e-07	5.71627	cg08503913
-0.100933	0.0884787	-2.60505	0.0103419	0.0124414	-4.06707	cg20788387
0.27343	0.26053	7.46586	1.42371e-11	5.57018e-11	15.6109	cg06916446
-0.0264469	0.129332	-0.653256	0.514835	0.537209	-7.16863	cg04954559
0.169327	0.766465	4.24267	4.35809e-05	6.33923e-05	1.04123	cg05640207
0.185353	0.768965	4.74954	5.67417e-06	9.1909e-06	2.99975	cg03485508
0.311797	0.475884	10.5739	6.78952e-19	7.58517e-18	32.2985	cg15809578
0.121371	0.703669	3.88101	0.000170129	0.000233192	-0.255839	cg26382586
0.180331	0.704378	5.24919	6.64484e-07	1.22888e-06	5.07585	cg10754659
0.116555	0.583841	3.05504	0.00277042	0.00346601	-2.86826	cg20933713
0.160518	0.774891	5.96782	2.4662e-08	5.69557e-08	8.28543	cg00044665
0.111605	0.7438	3.04013	0.00290095	0.00362396	-2.91064	cg21082272
0.265752	0.540278	8.83003	9.96126e-15	6.34919e-14	22.7889	cg27629589
0.166168	0.693665	4.47966	1.71078e-05	2.60784e-05	1.93738	cg16854049
-0.134197	0.781826	-4.30003	3.48595e-05	5.1242e-05	1.25485	cg14213394
0.160484	0.725475	4.94719	2.46631e-06	4.20198e-06	3.80469	cg20616060
0.0904853	0.603274	2.18429	0.0308756	0.0358986	-5.03271	cg00947478
0.153229	0.815572	6.40039	3.07587e-09	8.23286e-09	10.3238	cg14112041
-0.0795776	0.721937	-2.27376	0.0247486	0.0289787	-4.84034	cg12281328
0.221416	0.703081	6.36244	3.72168e-09	9.83327e-09	10.1373	cg07470639
0.198674	0.721159	5.60822	1.32103e-07	2.71487e-07	6.64748	cg12185938
0.21198	0.756694	6.65492	8.81732e-10	2.5812e-09	11.5504	cg19417168
0.0407232	0.717579	1.21219	0.22781	0.246982	-6.64907	cg23694490
0.235897	0.6708	6.29064	5.27653e-09	1.35899e-08	9.79515	cg10186605
0.16462	0.726068	5.37569	3.78629e-07	7.26072e-07	5.62238	cg13347784
-0.159833	0.758205	-5.80985	5.18114e-08	1.13511e-07	7.56016	cg14042099
0.174576	0.761556	5.6673	1.00711e-07	2.10849e-07	6.91199	cg00002808
0.1933	0.737967	5.62367	1.23075e-07	2.54192e-07	6.71647	cg14384748
0.283097	0.373104	9.92921	2.3705e-17	2.16537e-16	28.7735	cg04603818
0.091151	0.584433	3.32871	0.00115683	0.00148613	-2.05915	cg23547429
-0.200488	0.668673	-5.41152	3.2244e-07	6.24969e-07	5.77861	cg09268874
0.231108	0.521855	6.86569	3.0711e-10	9.72678e-10	12.5868	cg01855010
0.202445	0.815085	8.90283	6.62038e-15	4.32367e-14	23.1927	cg15292097
0.199462	0.696329	5.26283	6.25618e-07	1.16131e-06	5.13438	cg10934807
0.236796	0.643022	7.3958	2.04737e-11	7.81024e-11	15.2528	cg24926042
0.318902	0.203972	13.5773	4.52012e-26	1.4217e-24	48.7095	cg25870263
-0.0940044	0.458529	-2.6547	0.00900921	0.0108817	-3.94305	cg25121621
0.198726	0.381491	7.31289	3.11673e-11	1.15601e-10	14.8381	cg17415326
0.0441393	0.781996	1.44184	0.151939	0.167358	-6.34741	cg23320499
0.176156	0.758146	6.26319	5.9969e-09	1.53077e-08	9.66934	cg25538571
0.209196	0.622385	5.85739	4.16488e-08	9.27083e-08	7.77376	cg03719032
0.187314	0.731085	4.99672	1.99518e-06	3.44341e-06	4.00983	cg02965895
0.267862	0.608651	7.59177	7.39032e-12	3.01758e-11	16.2575	cg14450273
0.388056	0.198737	15.157	9.97503e-30	6.22633e-28	57.0717	cg23235876
0.00436431	0.503749	0.0983873	0.921788	0.927615	-7.37771	cg18220816
-0.138518	0.208849	-4.43844	2.01763e-05	3.0501e-05	1.77898	cg19048532
0.108141	0.211851	2.73876	0.00710255	0.00863869	-3.72834	cg21427300
0.30433	0.272896	11.0894	3.84589e-20	5.06373e-19	35.1476	cg10453019
0.192073	0.28061	6.24819	6.48055e-09	1.64576e-08	9.59377	cg03342032
0.00998767	0.629932	0.29778	0.766383	0.7816	-7.33806	cg21650243
0.199103	0.699248	6.26189	6.06499e-09	1.54712e-08	9.6587	cg14374401
0.169325	0.539918	4.53088	1.39183e-05	2.14453e-05	2.13564	cg17270887
-0.0546102	0.616917	-1.4854	0.140046	0.154722	-6.28449	cg03562770
0.200424	0.682196	6.17023	9.43603e-09	2.33427e-08	9.22579	cg01989275
0.220153	0.746114	7.65661	5.22448e-12	2.18413e-11	16.5991	cg13957043
0.151214	0.85271	5.34935	4.24686e-07	8.08036e-07	5.51045	cg09365002
0.154927	0.751165	3.97215	0.000121633	0.000169113	0.0627014	cg14241074
-0.0821063	0.523986	-2.34589	0.0206137	0.024284	-4.68011	cg17944412
0.351979	0.414101	11.2774	1.39509e-20	1.93878e-19	36.1553	cg25233672
0.166614	0.227742	6.01196	2.00061e-08	4.69088e-08	8.49001	cg17746570
0.0765048	0.262757	1.82388	0.0706467	0.0799815	-5.73459	cg15575700
0.206536	0.707593	5.72166	7.83596e-08	1.66871e-07	7.15676	cg09169764
0.0695895	0.207157	3.07963	0.00256592	0.00321738	-2.79771	cg00819141
0.161184	0.826779	5.38617	3.61075e-07	6.94437e-07	5.66848	cg03411644
0.191396	0.750235	5.12135	1.16409e-06	2.07667e-06	4.53182	cg11493571
0.379952	0.221638	14.6154	1.73829e-28	8.38166e-27	54.2333	cg23753415
0.0315819	0.681728	0.74909	0.455261	0.478014	-7.10141	cg14649234
0.188107	0.767013	5.27995	5.79965e-07	1.08171e-06	5.20797	cg01364129
0.250099	0.714792	7.55697	8.86191e-12	3.57621e-11	16.0784	cg10105218
0.186864	0.791996	6.46614	2.23158e-09	6.11039e-09	10.6386	cg12157761
0.178243	0.646174	4.78787	4.83518e-06	7.90317e-06	3.15415	cg18643421
0.0679833	0.298775	2.04563	0.0429674	0.0494549	-5.31669	cg16639665
0.0310828	0.399467	0.884261	0.378315	0.40091	-6.99114	cg18637380
0.254525	0.457378	7.44778	1.56385e-11	6.08037e-11	15.5183	cg07737135
0.218985	0.670035	5.91588	3.16441e-08	7.17918e-08	8.04216	cg18203974
0.192321	0.726693	5.48167	2.35017e-07	4.64998e-07	6.08636	cg00263146
-0.0072489	0.263576	-0.170451	0.864941	0.874632	-7.36798	cg20981451
0.172063	0.327236	4.59393	1.07744e-05	1.68397e-05	2.38189	cg01087129
0.206733	0.759497	8.28546	1.85955e-13	9.75397e-13	19.8932	cg08669096
-0.0436297	0.665199	-1.37869	0.170543	0.187009	-6.43541	cg26195482
0.0561671	0.720643	1.30599	0.19404	0.211707	-6.53198	cg04853583
0.148783	0.662163	4.72203	6.36118e-06	1.02372e-05	2.88952	cg14776578
0.153787	0.811314	5.73888	7.20808e-08	1.54335e-07	7.23788	cg13390101
0.178642	0.78735	5.71805	7.96776e-08	1.69485e-07	7.14049	cg23833543
0.156754	0.83604	5.15341	1.01213e-06	1.82157e-06	4.66747	cg00759741
0.0312526	0.534836	0.856237	0.393565	0.416182	-7.01548	cg09310564
0.0949876	0.740561	2.63274	0.00957817	0.011549	-3.99815	cg19852204
0.166857	0.686982	4.40322	2.32129e-05	3.48339e-05	1.64447	cg05040778
0.025144	0.491123	0.684954	0.494687	0.51722	-7.1474	cg08559772
0.00940822	0.69174	0.339708	0.734666	0.751339	-7.32464	cg13683534
0.205592	0.745239	6.17677	9.14421e-09	2.26746e-08	9.25655	cg23713900
0.222404	0.604862	6.46928	2.20653e-09	6.04798e-09	10.65	cg08725892
-0.00852396	0.415717	-0.217628	0.828086	0.840209	-7.35879	cg09613281
0.138767	0.777677	3.69486	0.000332104	0.00044422	-0.888512	cg16415819
-0.0371795	0.106921	-1.37242	0.172473	0.18905	-6.44393	cg02147681
0.15844	0.653117	4.81094	4.38971e-06	7.21799e-06	3.24746	cg12601059
0.204737	0.692584	5.89511	3.48926e-08	7.86668e-08	7.94667	cg27185510
0.190381	0.762518	5.85401	4.2313e-08	9.40959e-08	7.7583	cg02752174
0.278099	0.513377	8.61856	3.13634e-14	1.85208e-13	21.654	cg16413763
0.112657	0.250648	3.03597	0.00293829	0.00366921	-2.92241	cg14319235
0.202057	0.644136	5.9079	3.28562e-08	7.4351e-08	8.00543	cg15273822
0.214595	0.613753	5.68378	9.33462e-08	1.96432e-07	6.98605	cg07078114
0.208739	0.19817	5.58881	1.44372e-07	2.94916e-07	6.56093	cg11179081
0.04034	0.732017	1.25605	0.211526	0.230011	-6.59538	cg03452625
0.111479	0.772721	4.1219	6.921e-05	9.86764e-05	0.599334	cg27200630
0.134426	0.726977	4.5105	1.51056e-05	2.31742e-05	2.05689	cg10227629
0.187162	0.745729	5.25391	6.50768e-07	1.20511e-06	5.0961	cg21878385
0.0280449	0.198732	0.695089	0.488337	0.510931	-7.14041	cg00700041
0.213368	0.499887	6.31337	4.72543e-09	1.22683e-08	9.90326	cg23677000
-0.0191064	0.481307	-0.598951	0.550329	0.572284	-7.20267	cg12841860
0.125101	0.74445	3.16938	0.0019364	0.00244903	-2.53752	cg06826908
0.187229	0.772859	5.89619	3.47155e-08	7.83014e-08	7.95164	cg09783270
0.203193	0.789634	6.80676	4.12365e-10	1.27777e-09	12.297	cg07776015
0.14918	0.727564	4.60498	1.02991e-05	1.6133e-05	2.42531	cg21809694
0.181548	0.835951	5.90184	3.38062e-08	7.63806e-08	7.97758	cg16409562
0.117914	0.254172	2.76805	0.00652965	0.00796092	-3.65214	cg26447697
0.204528	0.677242	6.42574	2.73173e-09	7.37763e-09	10.4406	cg11203211
0.149843	0.689017	3.95599	0.000129137	0.000179094	0.00581909	cg03217995
0.146473	0.726384	3.70454	0.000320922	0.000429773	-0.856198	cg05244952
0.127325	0.763155	3.8789	0.00017145	0.000234925	-0.263174	cg01255513
0.37071	0.154317	13.4296	1.00507e-25	2.98096e-24	47.9156	cg12840502
-0.0361169	0.150394	-1.00741	0.315755	0.337288	-6.87501	cg09509183
0.222553	0.746782	6.53702	1.58093e-09	4.43636e-09	10.9771	cg14983936
0.188774	0.751651	5.14013	1.07255e-06	1.92333e-06	4.61124	cg13789363
0.149072	0.633015	3.5829	0.000491187	0.00064888	-1.2571	cg27079322
-0.109963	0.125752	-2.8353	0.00537027	0.00658635	-3.4745	cg12883479
0.231684	0.727628	7.95254	1.10095e-12	5.12634e-12	18.1363	cg26099158
0.0116774	0.566311	0.277549	0.781833	0.796211	-7.3439	cg11983124
0.21965	0.770865	8.6317	2.88261e-14	1.71152e-13	21.7368	cg00111826
0.247349	0.636858	6.69222	7.32299e-10	2.17462e-09	11.7328	cg26274352
0.192619	0.39821	6.0299	1.84525e-08	4.35251e-08	8.56947	cg05670596
0.334168	0.274165	11.8788	4.88366e-22	8.29988e-21	39.4833	cg00319655
0.163136	0.821696	5.80577	5.28057e-08	1.15521e-07	7.5416	cg09453425
-0.0360923	0.327057	-1.10568	0.271064	0.29167	-6.77168	cg03518417
0.217172	0.733285	6.71209	6.63241e-10	1.98554e-09	11.8301	cg05499012
0.204451	0.715619	6.84109	3.47062e-10	1.08947e-09	12.4665	cg24409440
0.179017	0.538895	4.43413	2.05264e-05	3.10009e-05	1.76247	cg10021428
0.15624	0.465938	4.63098	9.2598e-06	1.45941e-05	2.52772	cg26233253
0.22994	0.738913	7.77255	2.85564e-12	1.24493e-11	17.1955	cg16198103
-0.0785206	0.164638	-2.62468	0.00979456	0.0118022	-4.01825	cg12580943
0.0975151	0.809756	2.60012	0.0104833	0.0126051	-4.07925	cg23250540
0.258602	0.69945	11.531	3.33487e-21	5.0731e-20	37.5754	cg13227162
0.372012	0.201521	15.4792	1.84915e-30	1.36667e-28	58.7452	cg02990368
0.172567	0.781863	5.75703	6.64661e-08	1.43163e-07	7.31733	cg14234104
0.215136	0.709222	6.70203	6.97368e-10	2.07911e-09	11.7808	cg01650864
0.0271092	0.25883	1.0028	0.317963	0.339573	-6.87963	cg15068641
0.290131	0.305378	11.0625	4.4638e-20	5.82856e-19	34.9997	cg14833747
0.0394412	0.706314	1.17223	0.243414	0.263211	-6.69636	cg14018079
0.144628	0.632024	4.42263	2.14894e-05	3.23799e-05	1.71848	cg15517875
0.12383	0.554488	3.7585	0.000264888	0.000357276	-0.674983	cg08772588
0.136717	0.802517	4.23863	4.42683e-05	6.43421e-05	1.02626	cg13447080
-0.00533361	0.568313	-0.168464	0.8665	0.876111	-7.36832	cg00055341
0.205868	0.753539	6.3171	4.64053e-09	1.2065e-08	9.92103	cg01496136
0.135014	0.611555	3.34287	0.00110482	0.00142144	-2.01613	cg14798584
0.24057	0.680578	6.70456	6.88614e-10	2.05449e-09	11.7932	cg09771595
0.0886987	0.369817	2.33477	0.0212087	0.0249628	-4.70512	cg22826333
0.251015	0.60568	8.14474	3.99061e-13	1.99127e-12	19.1391	cg04958528
0.300388	0.216893	10.8602	1.36954e-19	1.67658e-18	33.8869	cg22061832
0.193908	0.764819	5.59819	1.38311e-07	2.8334e-07	6.60272	cg04464446
0.250377	0.40372	6.63102	9.92856e-10	2.88075e-09	11.4338	cg26960333
0.162649	0.642239	5.8204	4.93193e-08	1.08449e-07	7.60829	cg23159337
-0.0359117	0.732792	-1.42064	0.157997	0.173747	-6.37738	cg16429725
0.200907	0.616561	6.38613	3.31549e-09	8.82587e-09	10.2506	cg06538238
-0.12602	0.152521	-4.42435	2.13096e-05	3.21192e-05	1.72631	cg04842553
0.280471	0.54537	8.84493	9.20165e-15	5.89724e-14	22.8675	cg24733624
0.0802609	0.650928	1.98431	0.0494915	0.0566996	-5.43674	cg06683487
0.218383	0.746713	7.19308	5.81784e-11	2.0689e-10	14.2239	cg27039118
-0.121948	0.10723	-5.09879	1.28084e-06	2.27105e-06	4.43886	cg18566313
-0.047964	0.341522	-1.3239	0.188039	0.205397	-6.50866	cg13552742
0.130775	0.726414	3.51492	0.000620399	0.000813174	-1.47642	cg24658737
-0.0696674	0.554319	-1.92138	0.0570432	0.0650409	-5.55639	cg02611811
0.371569	0.201396	14.5537	2.41173e-28	1.13206e-26	53.9081	cg02311540
-0.0190395	0.270148	-0.4545	0.650286	0.669865	-7.27892	cg02849693
0.173055	0.587684	5.85131	4.27931e-08	9.50996e-08	7.74716	cg05625526
0.159153	0.468852	4.38062	2.53888e-05	3.79018e-05	1.55855	cg01781725
0.140386	0.73768	5.1647	9.60836e-07	1.7348e-06	4.71761	cg24050775
0.276887	0.35037	9.57047	1.72044e-16	1.40479e-15	26.8087	cg13244312
0.0903806	0.680697	2.79814	0.00598535	0.00731629	-3.57313	cg18938534
0.0667281	0.513077	1.91527	0.0578258	0.0658892	-5.56781	cg00684283
0.187957	0.67937	5.21446	7.74416e-07	1.41749e-06	4.92722	cg11619648
-0.0532146	0.360399	-1.24773	0.214548	0.233164	-6.60571	cg05616010
-0.376057	0.797835	-13.5248	6.0033e-26	1.84744e-24	48.4276	cg23932332
0.221236	0.491963	7.00502	1.51831e-10	5.05377e-10	13.2797	cg18770763
0.0312711	0.781353	0.708526	0.479986	0.502533	-7.13097	cg17870959
0.0329213	0.671957	1.07943	0.282552	0.303408	-6.80021	cg23528791
0.185191	0.585756	5.65521	1.06473e-07	2.21975e-07	6.85773	cg16118803
0.266465	0.655178	9.61038	1.37449e-16	1.13786e-15	27.031	cg17038216
0.190542	0.734841	5.03856	1.66653e-06	2.90789e-06	4.18412	cg17802549
0.195206	0.713078	6.77664	4.77849e-10	1.46389e-09	12.1518	cg10244503
0.191183	0.7492	6.25479	6.27679e-09	1.59745e-08	9.62507	cg02173484
0.17683	0.245532	4.5806	1.13757e-05	1.77267e-05	2.32964	cg16991515
0.3587	0.197879	12.0531	1.91275e-22	3.44696e-21	40.415	cg01198591
-0.0261688	0.469149	-0.816459	0.415847	0.438621	-7.04871	cg14272935
0.144901	0.767042	3.67156	0.000360525	0.000480991	-0.96595	cg09612423
0.229813	0.597054	7.96779	1.01359e-12	4.74946e-12	18.2178	cg18741166
0.189866	0.827477	6.17827	9.07837e-09	2.25242e-08	9.26363	cg08844501
0.176241	0.58761	5.84105	4.49493e-08	9.95189e-08	7.69925	cg10375192
0.180191	0.741438	5.07575	1.41902e-06	2.50061e-06	4.33988	cg20244489
0.0267296	0.409595	0.888688	0.37594	0.398491	-6.98723	cg05536156
-0.121737	0.134046	-5.7177	7.95138e-08	1.69165e-07	7.14213	cg11839415
0.205352	0.715974	6.2286	7.12353e-09	1.79594e-08	9.50111	cg02376887
0.18434	0.67978	5.48599	2.30473e-07	4.56491e-07	6.10536	cg25141441
0.170281	0.812517	5.27736	5.8664e-07	1.0934e-06	5.19685	cg00208830
0.124139	0.774131	3.60317	0.00045787	0.000606247	-1.19105	cg03290281
0.377241	0.179644	14.2314	1.34319e-27	5.47116e-26	52.2023	cg24685998
0.271919	0.500779	8.13907	4.11307e-13	2.04918e-12	19.1093	cg15206445
0.17138	0.729857	4.92814	2.67488e-06	4.53592e-06	3.72616	cg12458587
0.19657	0.700759	6.02826	1.85974e-08	4.384e-08	8.56182	cg24569257
0.161544	0.406723	4.52857	1.40489e-05	2.16343e-05	2.12666	cg11993754
0.135892	0.737851	3.63253	0.000413373	0.000549031	-1.09483	cg08276645
-0.0906146	0.381224	-2.39712	0.0180594	0.0213605	-4.56353	cg14760176
0.164928	0.779793	4.31839	3.24416e-05	4.78574e-05	1.32367	cg09931724
0.100175	0.193265	2.58518	0.0109231	0.0131201	-4.1161	cg25152348
0.255525	0.598549	7.83533	2.05842e-12	9.19104e-12	17.5188	cg22258892
0.240746	0.140608	6.33864	4.17915e-09	1.09452e-08	10.0237	cg15071854
0.225686	0.678198	6.54402	1.52727e-09	4.29747e-09	11.011	cg07260849
-0.0763639	0.662941	-1.8821	0.0622326	0.0707456	-5.62924	cg26117431
0.167508	0.657469	4.10821	7.29942e-05	0.000103811	0.548778	cg15748006
-0.27373	0.620882	-8.57191	4.03476e-14	2.34437e-13	21.4048	cg03640443
0.0348148	0.601089	1.29242	0.198678	0.216565	-6.54945	cg22989995
-0.00137902	0.630325	-0.0316865	0.974774	0.976764	-7.38207	cg14951955
0.179447	0.774962	5.72119	7.85293e-08	1.67214e-07	7.15465	cg14013053
0.16947	0.708493	4.12918	6.74015e-05	9.6221e-05	0.624796	cg24173182
0.148172	0.788984	5.73	7.51107e-08	1.60359e-07	7.19771	cg24505713
0.245165	0.476816	8.40337	9.92616e-14	5.43301e-13	20.5141	cg08909806
0.392529	0.179693	16.748	2.73133e-33	4.86362e-31	65.2146	cg13163919
0.179973	0.540203	5.53567	1.83963e-07	3.69701e-07	6.32483	cg22837714
0.235757	0.632728	7.63217	5.98349e-12	2.47991e-11	16.4658	cg18781901
-0.256176	0.67784	-8.35896	1.26904e-13	6.82508e-13	20.2715	cg18205787
-0.372817	0.760113	-13.604	3.91289e-26	1.24509e-24	48.8528	cg17632028
0.214514	0.708406	8.31514	1.58601e-13	8.40897e-13	20.0505	cg07113870
0.16489	0.749328	4.49148	1.63144e-05	2.49281e-05	1.98299	cg13533335
0.179266	0.820411	6.25983	6.09815e-09	1.55513e-08	9.65297	cg19188899
0.190564	0.731792	6.50766	1.82163e-09	5.06209e-09	10.8378	cg10631289
0.260306	0.588754	7.13111	7.98905e-11	2.77631e-10	13.9116	cg15604242
0.0769691	0.599632	2.26706	0.0251673	0.0294574	-4.85499	cg13015710
0.225003	0.67248	5.6976	8.75769e-08	1.85014e-07	7.04827	cg16146956
0.236611	0.702332	8.47876	6.58177e-14	3.70037e-13	20.9201	cg13020518
0.200438	0.725438	6.41214	2.91977e-09	7.84321e-09	10.3753	cg23396177
0.234589	0.715434	6.48011	2.09223e-09	5.75634e-09	10.7022	cg14157107
0.219915	0.72436	5.52869	1.89889e-07	3.80714e-07	6.29396	cg15959363
0.056778	0.704168	1.6834	0.0948844	0.106355	-5.97585	cg04945457
0.227566	0.709351	5.98831	2.24782e-08	5.22517e-08	8.37648	cg01730374
0.113997	0.770027	2.99537	0.00332747	0.00413994	-3.03675	cg23644736
0.36613	0.294754	12.997	1.05549e-24	2.6363e-23	45.5795	cg04640885
0.208129	0.719647	6.46054	2.30334e-09	6.29196e-09	10.6079	cg04188241
0.146003	0.711696	4.80508	4.49907e-06	7.38727e-06	3.22371	cg08234418
0.196492	0.415557	5.52233	1.9546e-07	3.91246e-07	6.2658	cg12372547
0.176146	0.769546	4.99248	2.03181e-06	3.50354e-06	3.99222	cg02104392
0.185016	0.764806	6.37413	3.50321e-09	9.29043e-09	10.1963	cg26993311
0.172254	0.808788	6.12085	1.19027e-08	2.89694e-08	8.99804	cg11448557
0.0189391	0.69894	0.568432	0.570798	0.592334	-7.22051	cg14459046
-0.0964572	0.266829	-4.29976	3.48467e-05	5.12247e-05	1.25498	cg21815704
-0.00146318	0.718274	-0.0517936	0.958779	0.962067	-7.38123	cg23769143
0.153297	0.831032	4.32894	3.1125e-05	4.60164e-05	1.36335	cg25567805
0.185134	0.782962	6.3386	4.16783e-09	1.09187e-08	10.0261	cg18469292
0.297756	0.411714	9.4884	2.736e-16	2.17216e-15	26.3494	cg05420057
0.216806	0.738166	6.05141	1.66584e-08	3.95909e-08	8.66952	cg13800769
0.150784	0.429633	4.53089	1.39175e-05	2.14447e-05	2.13569	cg20112500
0.175813	0.671448	4.53451	1.37153e-05	2.11499e-05	2.14976	cg00308503
0.193617	0.79606	6.08142	1.4438e-08	3.4672e-08	8.80948	cg17207736
0.145607	0.63752	3.92843	0.000142971	0.000197422	-0.0908308	cg20713174
0.202718	0.283828	5.45619	2.63694e-07	5.1766e-07	5.9743	cg23015138
-0.0646383	0.70227	-1.97245	0.0508467	0.0581984	-5.45958	cg00545916
-0.0108981	0.37569	-0.336221	0.737289	0.753772	-7.32583	cg10604550
0.0463955	0.172018	2.11143	0.0367954	0.0425455	-5.18405	cg09012594
0.105428	0.571508	3.28278	0.00134505	0.00171986	-2.19935	cg07433905
-0.0880157	0.16025	-2.29767	0.0233037	0.027344	-4.78773	cg26040332
0.0304544	0.381928	0.850271	0.396859	0.419482	-7.02057	cg13958974
-0.239419	0.541126	-6.76454	5.10305e-10	1.55592e-09	12.0877	cg17535314
0.218502	0.7255	6.49319	1.96191e-09	5.42335e-09	10.7653	cg01449425
0.257128	0.241536	11.2809	1.33116e-20	1.85461e-19	36.201	cg02662495
0.32339	0.228338	14.0346	3.85126e-27	1.44691e-25	51.156	cg10502220
0.16684	0.632274	5.57206	1.5576e-07	3.16595e-07	6.48689	cg20309640
0.167991	0.761941	4.54766	1.30042e-05	2.0107e-05	2.20095	cg15056638
0.209177	0.814262	6.88517	2.78392e-10	8.87363e-10	12.6833	cg23048215
0.000441287	0.643937	0.0134983	0.989253	0.990081	-7.38248	cg05609159
0.183239	0.773874	7.19543	5.70375e-11	2.0308e-10	14.2429	cg16404259
0.135483	0.505195	3.89651	0.000160753	0.000220866	-0.202077	cg07105046
0.245586	0.731441	6.57284	1.32457e-09	3.76425e-09	11.1508	cg18507018
0.126568	0.877739	3.8897	0.000164809	0.000226188	-0.225713	cg16252110
0.0097583	0.262514	0.254059	0.799882	0.813423	-7.35017	cg05216141
0.114799	0.447936	3.12677	0.00221535	0.00279002	-2.66199	cg27183007
0.251874	0.633046	7.56295	8.58981e-12	3.47332e-11	16.1091	cg14482116
0.188927	0.783696	5.63429	1.17218e-07	2.42889e-07	6.764	cg11146821
0.108042	0.740109	2.83648	0.00535173	0.00656466	-3.47135	cg16681083
0.168824	0.619954	5.64272	1.12695e-07	2.34128e-07	6.8023	cg24888814
0.124553	0.806168	4.56931	1.18897e-05	1.84842e-05	2.28687	cg00435173
0.178878	0.699311	4.82581	4.12401e-06	6.80693e-06	3.30776	cg03651769
0.0913203	0.348614	2.18784	0.0306095	0.035598	-5.02522	cg25562834
-0.0256553	0.311922	-0.721632	0.471917	0.494571	-7.1216	cg05137443
-0.314821	0.665214	-9.96981	1.93181e-17	1.7837e-16	28.9772	cg02775489
0.190382	0.757798	5.03907	1.66284e-06	2.90176e-06	4.18626	cg15165950
-0.066146	0.731454	-1.92939	0.0560309	0.0639286	-5.54136	cg17673897
-0.111625	0.163831	-3.2377	0.00155639	0.00198109	-2.33497	cg03586437
-0.00956665	0.658355	-0.307286	0.759156	0.774763	-7.33517	cg22488717
-0.0294596	0.662316	-0.701834	0.484135	0.506727	-7.13569	cg00925054
0.22548	0.703172	7.19847	5.65906e-11	2.01634e-10	14.2511	cg01818391
0.238269	0.751469	7.15809	6.95937e-11	2.44322e-10	14.0475	cg24478765
0.0623754	0.746067	1.71592	0.0887448	0.0996814	-5.92164	cg05448404
0.189014	0.72612	5.69433	8.891e-08	1.87623e-07	7.03354	cg18348731
0.0032116	0.162417	0.150775	0.880404	0.889	-7.37116	cg00219816
0.342831	0.337631	11.2455	1.66482e-20	2.29306e-19	35.9798	cg19143990
0.163687	0.796453	5.35117	4.22495e-07	8.04237e-07	5.5158	cg12706947
0.17502	0.441835	6.11586	1.21946e-08	2.96348e-08	8.97436	cg12434134
0.128364	0.722228	4.2279	4.61455e-05	6.69214e-05	0.986561	cg21700214
-0.0166661	0.495751	-0.46239	0.644635	0.664341	-7.27529	cg17338212
0.231165	0.687401	6.31882	4.60203e-09	1.19724e-08	9.92919	cg04806562
0.145469	0.71715	4.9015	2.99364e-06	5.04043e-06	3.61721	cg12902896
-0.131776	0.315799	-3.58903	0.000480873	0.000635678	-1.23715	cg27552406
0.20026	0.713266	5.6847	9.29527e-08	1.95654e-07	6.99017	cg12612122
0.159588	0.769559	5.42908	2.97549e-07	5.79611e-07	5.85662	cg27090988
0.211935	0.693806	6.38618	3.31475e-09	8.82415e-09	10.2508	cg07777652
0.173868	0.584397	4.25508	4.15326e-05	6.05397e-05	1.08726	cg22705835
-0.171863	0.791905	-4.3785	2.56023e-05	3.82062e-05	1.55052	cg20102877
0.139897	0.795507	4.99925	1.96902e-06	3.40093e-06	4.02232	cg08854834
0.244934	0.36977	9.42607	3.78663e-16	2.94775e-15	26.0266	cg02518824
-0.000204591	0.703651	-0.00544216	0.995667	0.996048	-7.38256	cg01155092
0.149173	0.792244	3.94141	0.000136288	0.000188604	-0.0453791	cg14768899
0.111787	0.712773	3.65737	0.000378947	0.000504801	-1.01292	cg08616182
0.131922	0.536718	4.01791	0.000102568	0.000143673	0.224818	cg20688791
-0.148072	0.430089	-3.66213	0.000372677	0.000496702	-0.997196	cg21400344
0.165475	0.752627	4.43516	2.04421e-05	3.08788e-05	1.76642	cg18170100
0.157393	0.301191	4.12911	6.74192e-05	9.6245e-05	0.624544	cg12121660
-0.0977848	0.442829	-3.36819	0.00101577	0.00131048	-1.93784	cg15423035
0.273759	0.58314	7.87049	1.70989e-12	7.72354e-12	17.7019	cg10443421
0.19788	0.804726	6.68366	7.62707e-10	2.25782e-09	11.6927	cg16709904
0.175738	0.759874	4.58889	1.09981e-05	1.71667e-05	2.36212	cg04461800
0.161841	0.811833	5.05241	1.56981e-06	2.74981e-06	4.24203	cg07582923
0.207672	0.768975	7.02116	1.39552e-10	4.67311e-10	13.3625	cg18030943
0.213059	0.742266	6.35976	3.77057e-09	9.94759e-09	10.1245	cg02907837
0.0834637	0.667595	1.92604	0.056453	0.0643923	-5.54766	cg24731731
0.141392	0.628543	3.63542	0.000409214	0.000543696	-1.0853	cg03198203
-0.117084	0.191606	-3.01587	0.00312542	0.00389544	-2.97919	cg26191923
0.202043	0.586315	5.07409	1.42923e-06	2.51708e-06	4.33293	cg20322862
0.180116	0.712538	4.99631	1.99876e-06	3.44931e-06	4.00809	cg17897699
0.20878	0.605093	5.56132	1.63683e-07	3.31598e-07	6.43861	cg08310116
0.150587	0.684864	4.91595	2.81726e-06	4.76099e-06	3.67601	cg00004806
0.185667	0.776627	5.64545	1.11361e-07	2.31497e-07	6.81398	cg13075951
0.241596	0.551634	6.99449	1.60166e-10	5.30852e-10	13.2271	cg25780109
0.161003	0.782151	4.38649	2.48054e-05	3.70857e-05	1.58084	cg21808287
0.149601	0.668802	4.38848	2.46108e-05	3.6813e-05	1.58839	cg27654615
0.184601	0.713627	5.24668	6.71893e-07	1.24187e-06	5.06508	cg25107282
0.131791	0.796935	3.22262	0.00163375	0.00207667	-2.38	cg13613346
0.143462	0.712498	4.25815	4.10407e-05	5.98439e-05	1.09866	cg01231125
0.179486	0.647667	5.3189	4.87858e-07	9.20005e-07	5.376	cg13337669
0.153857	0.824266	5.09178	1.32368e-06	2.34229e-06	4.40727	cg16712481
0.155968	0.798418	4.99562	2.00462e-06	3.45887e-06	4.00526	cg21616935
0.183903	0.833866	5.51929	1.98181e-07	3.96274e-07	6.25234	cg10732560
0.229807	0.64402	6.79145	4.45958e-10	1.37336e-09	12.2201	cg00863007
0.162485	0.739895	6.59722	1.16712e-09	3.34827e-09	11.2746	cg12092005
0.165378	0.685738	4.65134	8.51751e-06	1.34892e-05	2.60819	cg10292949
-0.056599	0.321142	-1.81148	0.0725544	0.0820654	-5.75661	cg01189112
0.187821	0.299494	6.09327	1.36437e-08	3.28974e-08	8.86485	cg02012159
-0.0026166	0.629314	-0.0949818	0.924487	0.930151	-7.37804	cg17263206
0.0674303	0.580291	1.87231	0.0635862	0.0722239	-5.64718	cg07910460
0.268831	0.654765	7.91047	1.38429e-12	6.34822e-12	17.9105	cg11390381
0.212179	0.742173	6.32853	4.38978e-09	1.14566e-08	9.97547	cg23677311
0.114517	0.426945	3.29332	0.00129966	0.00166373	-2.16742	cg19365176
0.076765	0.607785	2.42475	0.0168019	0.0199111	-4.49971	cg03085785
0.377807	0.190563	14.287	9.97989e-28	4.1748e-26	52.4974	cg09336406
0.221276	0.542395	7.038	1.28413e-10	4.32581e-10	13.4445	cg07382039
0.150924	0.785454	4.96852	2.25145e-06	3.85711e-06	3.89288	cg22339338
0.190133	0.782173	6.41638	2.85506e-09	7.68331e-09	10.3971	cg13074682
0.188392	0.727965	5.19969	8.26368e-07	1.50644e-06	4.8642	cg20348196
0.337839	0.21268	12.9326	1.49962e-24	3.65182e-23	45.2306	cg10274022
0.307451	0.250823	10.7951	1.96405e-19	2.35923e-18	33.529	cg11878016
0.0759768	0.328724	1.8036	0.0737895	0.0834121	-5.77054	cg26548497
-0.0682888	0.676024	-2.60457	0.010353	0.0124539	-4.06811	cg01154283
0.188475	0.636667	6.74349	5.63399e-10	1.70588e-09	11.9899	cg02943188
0.255356	0.489842	8.06923	5.96517e-13	2.89982e-12	18.7419	cg11660018
0.154655	0.766597	5.01457	1.8479e-06	3.204e-06	4.08408	cg12135953
0.149312	0.751955	3.8682	0.00017827	0.000243927	-0.300158	cg20771595
0.170606	0.816931	5.88693	3.61559e-08	8.13134e-08	7.91165	cg09837245
0.320167	0.356181	9.98034	1.8227e-17	1.68956e-16	29.0349	cg24587744
-0.0756259	0.133931	-1.99957	0.0477947	0.0548164	-5.4072	cg26256263
0.269386	0.250385	7.65383	5.34227e-12	2.22999e-11	16.5776	cg23063913
0.194766	0.780501	7.09316	9.62531e-11	3.30224e-10	13.7277	cg11465372
0.171992	0.704469	4.93508	2.59695e-06	4.411e-06	3.75476	cg23231550
0.0368585	0.629085	1.06924	0.287095	0.308041	-6.81109	cg08454922
0.167226	0.785951	4.40453	2.30927e-05	3.46687e-05	1.64945	cg16576928
0.20651	0.681297	5.28771	5.60335e-07	1.04736e-06	5.24142	cg20014063
-0.0271635	0.352912	-0.747909	0.455971	0.478728	-7.10229	cg16082058
0.00931202	0.743862	0.275887	0.783107	0.797426	-7.34436	cg22613854
0.197217	0.68322	6.76961	4.95579e-10	1.51456e-09	12.1161	cg13994338
-0.207639	0.625502	-5.44483	2.77555e-07	5.42754e-07	5.92445	cg05654278
0.111207	0.658284	3.25136	0.0014893	0.00189828	-2.29405	cg25372085
0.017098	0.60396	0.444638	0.657378	0.67677	-7.28336	cg25487047
0.12169	0.748488	4.35535	2.80125e-05	4.16381e-05	1.46406	cg12659626
0.368581	0.278433	13.7618	1.66937e-26	5.6491e-25	49.699	cg12212706
0.0256479	0.170939	1.0385	0.30111	0.322416	-6.84334	cg15872458
0.159043	0.742929	4.148	6.27321e-05	8.9789e-05	0.69329	cg16331862
-0.0905503	0.126728	-2.53002	0.0126941	0.0151704	-4.25048	cg02658488
-0.0237416	0.559383	-0.733122	0.464907	0.487641	-7.11324	cg16550757
0.179052	0.745624	4.66324	8.11076e-06	1.28806e-05	2.65533	cg10541663
-0.0296436	0.262032	-0.797221	0.426889	0.449676	-7.06421	cg09085041
0.334377	0.233375	10.5581	7.47316e-19	8.29289e-18	32.2036	cg02930432
0.227479	0.681556	6.65033	9.02051e-10	2.63501e-09	11.528	cg21178378
-0.128958	0.465239	-3.60702	0.000451788	0.000598466	-1.17847	cg02481294
0.110315	0.736275	3.31715	0.00120225	0.00154251	-2.09488	cg12169661
0.175423	0.769198	5.41024	3.24301e-07	6.28268e-07	5.77301	cg17844121
0.125235	0.744447	3.373	0.00100008	0.00129092	-1.92322	cg17479716
0.115858	0.765677	4.12452	6.85221e-05	9.7749e-05	0.608861	cg22902194
0.238089	0.564901	6.52493	1.67803e-09	4.69013e-09	10.9186	cg21278103
0.257128	0.581878	7.49279	1.23782e-11	4.89032e-11	15.7488	cg19319588
0.192843	0.742919	5.96545	2.50461e-08	5.77781e-08	8.27072	cg25477497
0.169742	0.729358	5.53025	1.88551e-07	3.78246e-07	6.30084	cg12387247
0.0743024	0.343766	2.13796	0.0345375	0.0400244	-5.12951	cg07429623
0.169244	0.709847	5.07166	1.44437e-06	2.54216e-06	4.32272	cg22891707
0.113295	0.562304	3.30526	0.00124997	0.00160171	-2.13113	cg04457792
0.133924	0.711192	4.3936	2.41157e-05	3.61128e-05	1.60788	cg26961166
0.151756	0.675573	4.16314	5.92039e-05	8.49524e-05	0.748535	cg09918008
0.0162316	0.663497	0.372699	0.710026	0.727551	-7.31285	cg01284193
0.141053	0.687452	4.643	8.81433e-06	1.39312e-05	2.5752	cg05257528
0.130538	0.782264	3.57579	0.000503396	0.000664425	-1.28018	cg11191368
0.102109	0.772676	3.70404	0.000321224	0.000430155	-0.857257	cg18302334
0.357419	0.241051	12.837	2.52684e-24	5.94878e-23	44.7123	cg01643580
-0.00420855	0.334957	-0.152486	0.879058	0.887731	-7.3709	cg19318653
0.0657816	0.447901	1.83724	0.0686368	0.0777718	-5.71069	cg10006762
0.0935586	0.611795	2.4645	0.0151294	0.0179843	-4.40674	cg27017085
0.216487	0.725807	6.23514	6.90219e-09	1.74413e-08	9.53203	cg10713589
0.0365267	0.430252	0.932991	0.352689	0.374935	-6.94697	cg03479211
0.203231	0.737487	7.30219	3.29358e-11	1.21656e-10	14.7838	cg13688783
-0.00403841	0.378331	-0.13387	0.893729	0.901537	-7.37357	cg03030879
-0.148383	0.439563	-5.28449	5.66789e-07	1.05869e-06	5.22997	cg01455069
0.113679	0.762354	3.34411	0.0011003	0.00141585	-2.01231	cg20091636
0.206067	0.739051	7.00198	1.53745e-10	5.1137e-10	13.2671	cg07920195
0.154884	0.725486	4.71332	6.59509e-06	1.05901e-05	2.8547	cg02880356
0.0723992	0.656988	2.1053	0.0373402	0.0431589	-5.19661	cg18681014
0.172468	0.399008	5.06976	1.4563e-06	2.56175e-06	4.31475	cg17412005
0.072302	0.205453	2.06164	0.041391	0.047687	-5.2848	cg00498211
0.177803	0.736288	4.84857	3.74727e-06	6.21947e-06	3.40029	cg15717840
0.205106	0.758267	7.98479	9.2408e-13	4.35825e-12	18.309	cg00593689
0.171981	0.742768	5.85481	4.20774e-08	9.36076e-08	7.76358	cg09174411
-0.302309	0.580983	-9.42959	3.77842e-16	2.94252e-15	26.0295	cg14109847
-0.37231	0.71733	-13.407	1.13629e-25	3.33339e-24	47.7937	cg00615469
0.204446	0.692445	6.2369	6.84394e-09	1.73073e-08	9.54033	cg02805025
0.181931	0.746682	5.08845	1.34303e-06	2.3737e-06	4.39321	cg03785755
0.200688	0.74656	5.34915	4.2633e-07	8.10931e-07	5.50702	cg14503063
0.170681	0.768698	6.63495	9.67843e-10	2.81327e-09	11.4584	cg13006591
0.258585	0.542873	7.00807	1.495e-10	4.98271e-10	13.2949	cg12262372
0.140978	0.661729	4.52092	1.44895e-05	2.22793e-05	2.09697	cg02624067
-0.12652	0.157255	-4.74229	5.83632e-06	9.43768e-06	2.97231	cg19501502
0.190502	0.773643	7.06267	1.12444e-10	3.81926e-10	13.5747	cg10359727
0.188538	0.752717	5.57691	1.5244e-07	3.10318e-07	6.50794	cg02594677
0.211418	0.69375	5.35922	4.07582e-07	7.77699e-07	5.55074	cg11942059
0.156519	0.698255	4.70122	6.93404e-06	1.11013e-05	2.80639	cg21223803
-0.14359	0.298037	-4.11563	7.09661e-05	0.000101048	0.575646	cg26709300
-0.178313	0.552734	-4.8703	3.41882e-06	5.70585e-06	3.48892	cg23881458
0.176308	0.827179	6.95772	1.91635e-10	6.27173e-10	13.0501	cg00290626
-0.0932534	0.674482	-2.91818	0.00420128	0.00518993	-3.25046	cg19584871
0.23653	0.567596	7.37058	2.33269e-11	8.82166e-11	15.1242	cg15997518
0.383981	0.158562	15.4393	2.27688e-30	1.65443e-28	58.5386	cg01870865
0.183531	0.708792	5.50084	2.15475e-07	4.28565e-07	6.17087	cg22038124
0.154734	0.765312	6.15613	1.00497e-08	2.4751e-08	9.16369	cg02936263
0.0463692	0.22307	1.2233	0.2236	0.242632	-6.63564	cg17780731
0.193947	0.733935	6.25147	6.37856e-09	1.62156e-08	9.60931	cg00419159
0.063345	0.746856	1.46358	0.145909	0.160927	-6.31623	cg23958373
-0.0464449	0.284816	-1.33745	0.183592	0.200767	-6.49081	cg03745491
0.242862	0.64419	7.45279	1.52366e-11	5.93639e-11	15.544	cg22198603
0.17906	0.313762	7.45802	1.47014e-11	5.73983e-11	15.5787	cg21155973
-0.0587908	0.207022	-1.51936	0.13129	0.145427	-6.23419	cg09069138
-0.0788756	0.585315	-2.0955	0.0382184	0.0441369	-5.21655	cg17435560
0.182491	0.68478	4.85686	3.61841e-06	6.01898e-06	3.4341	cg03354810
0.364944	0.215158	13.4104	1.11515e-25	3.27815e-24	47.8124	cg08815340
-0.0913814	0.153943	-3.75388	0.000269059	0.00036267	-0.689923	cg13172549
0.128203	0.736708	4.32363	3.17674e-05	4.69165e-05	1.34371	cg27156041
0.122681	0.694762	3.80943	0.000220617	0.000299466	-0.502025	cg15380744
0.178886	0.666796	4.49883	1.58389e-05	2.42374e-05	2.0114	cg10987624
-0.0719543	0.662416	-1.70485	0.0907962	0.101924	-5.94019	cg01995289
0.184335	0.740704	5.36284	4.0103e-07	7.66082e-07	5.5665	cg21038503
0.191235	0.711671	5.43953	2.84264e-07	5.5513e-07	5.90121	cg15912573
0.136655	0.703114	4.78444	4.89571e-06	7.99657e-06	3.14189	cg21022303
0.168923	0.668236	4.52602	1.41942e-05	2.1849e-05	2.11676	cg06085657
0.305658	0.443497	10.091	9.89236e-18	9.49728e-17	29.641	cg17473673
0.161219	0.74824	5.4403	2.83012e-07	5.52837e-07	5.9054	cg23094836
0.184138	0.811493	5.70815	8.34124e-08	1.76849e-07	7.0958	cg27223891
0.192855	0.707863	5.83928	4.53319e-08	1.00297e-07	7.691	cg22960449
0.148156	0.566802	4.85438	3.65653e-06	6.07874e-06	3.42397	cg27599271
0.203008	0.702197	6.05346	1.64961e-08	3.92296e-08	8.6791	cg26263563
-0.0425446	0.63786	-1.02916	0.305465	0.326842	-6.85296	cg18251449
0.145913	0.730569	4.76929	5.22569e-06	8.50112e-06	3.07919	cg22332076
0.170761	0.645376	4.97366	2.20251e-06	3.77909e-06	3.91414	cg14396995
-0.0990577	0.78653	-2.68124	0.00836223	0.0101267	-3.87589	cg21221840
0.166599	0.777347	5.56832	1.58438e-07	3.21622e-07	6.47028	cg24121967
0.233129	0.637859	6.5969	1.17586e-09	3.37148e-09	11.2677	cg25196611
0.195656	0.684837	5.62704	1.21189e-07	2.50537e-07	6.73152	cg13058868
-0.0943401	0.230105	-3.33196	0.00114456	0.00147091	-2.04921	cg23511157
0.312216	0.212944	13.2202	3.13056e-25	8.50222e-24	46.7869	cg02627403
0.220651	0.679523	6.12453	1.17491e-08	2.86272e-08	9.01116	cg16538471
0.186793	0.76973	5.75637	6.67118e-08	1.43661e-07	7.31379	cg09828381
0.163981	0.718365	4.0918	7.76762e-05	0.000110158	0.489518	cg00351838
0.33253	0.242104	11.1386	2.98812e-20	3.98888e-19	35.3989	cg26834418
0.108201	0.690547	3.34104	0.00111148	0.00142966	-2.02174	cg09363068
0.333022	0.257034	11.9494	3.30719e-22	5.76486e-21	39.8705	cg09262442
0.230452	0.65884	5.99978	2.12884e-08	4.96886e-08	8.42965	cg14196263
0.164042	0.747459	6.0165	1.95797e-08	4.59817e-08	8.51108	cg05440289
0.379927	0.197409	15.3044	4.60769e-30	3.10257e-28	57.8387	cg00217461
0.197445	0.611216	6.15491	1.01564e-08	2.49982e-08	9.15376	cg05389084
0.12727	0.745046	4.09246	7.74832e-05	0.000109892	0.491889	cg11839863
0.244493	0.719617	7.00107	1.54908e-10	5.14877e-10	13.2599	cg04589523
0.401922	0.143652	16.3691	1.87463e-32	2.48243e-30	63.3032	cg00205658
0.289446	0.604695	8.81986	1.05435e-14	6.6979e-14	22.7328	cg01467503
0.271055	0.212879	10.3097	2.88971e-18	2.96639e-17	30.8609	cg20577205
0.175345	0.723582	4.97161	2.22193e-06	3.81003e-06	3.90565	cg05657254
0.126973	0.780207	3.82204	0.000210794	0.000286524	-0.458911	cg07282816
0.0608321	0.196718	2.49568	0.0139199	0.0165909	-4.33274	cg06626750
0.17593	0.629611	6.59065	1.20577e-09	3.45125e-09	11.2426	cg11598178
0.188095	0.682485	4.75563	5.53205e-06	8.97097e-06	3.02422	cg18406000
0.198132	0.732451	5.33734	4.49388e-07	8.51783e-07	5.45582	cg26240970
0.255051	0.70688	8.66698	2.40057e-14	1.44213e-13	21.9182	cg20519581
0.330153	0.260076	13.0649	7.28836e-25	1.86408e-23	45.9474	cg10670077
0.176709	0.654386	5.08238	1.37885e-06	2.43359e-06	4.3677	cg20900312
0.18248	0.751859	4.65549	8.37347e-06	1.32746e-05	2.62462	cg18868146
0.11762	0.631367	3.61896	0.000433403	0.000574803	-1.13937	cg20035459
0.16972	0.746854	4.36938	2.65424e-05	3.9544e-05	1.51595	cg25319279
0.196679	0.715693	5.59955	1.37457e-07	2.8172e-07	6.60875	cg16298118
-0.127907	0.108632	-3.89058	0.000164283	0.000225488	-0.222679	cg19811337
0.194705	0.751978	5.53386	1.85477e-07	3.72502e-07	6.31685	cg25063425
0.19271	0.746446	5.08418	1.36812e-06	2.41597e-06	4.37527	cg10775357
0.0588609	0.191715	2.63764	0.00944615	0.0113944	-3.98576	cg16533767
0.281089	0.394941	10.1966	5.40314e-18	5.36872e-17	30.2401	cg19104032
-0.0555027	0.617036	-1.70098	0.0915243	0.10271	-5.94667	cg04273661
0.146713	0.831212	4.99987	1.96618e-06	3.39632e-06	4.02387	cg21386952
0.0440367	0.709527	1.48001	0.141477	0.156245	-6.29238	cg13860849
0.23903	0.684236	6.38651	3.30931e-09	8.81109e-09	10.2525	cg10756457
0.154294	0.314385	4.15673	6.06746e-05	8.69684e-05	0.725114	cg22577136
0.0213084	0.582071	0.490358	0.624771	0.644969	-7.26193	cg13863701
0.20454	0.636361	5.29729	5.37018e-07	1.00663e-06	5.28271	cg18326562
0.296783	0.183701	11.0968	3.68963e-20	4.87221e-19	35.1888	cg12924095
0.182604	0.730395	5.09937	1.28085e-06	2.27105e-06	4.43915	cg26356242
0.180459	0.760381	5.45373	2.66643e-07	5.23055e-07	5.96348	cg24177217
0.155939	0.81366	6.07099	1.51064e-08	3.61589e-08	8.76479	cg24842998
0.0594252	0.608274	1.51218	0.133104	0.147367	-6.24491	cg25597623
0.186398	0.755336	5.89891	3.42747e-08	7.73757e-08	7.96413	cg21845080
0.19099	0.615033	5.30067	5.29022e-07	9.92407e-07	5.29728	cg25173392
0.366653	0.182087	13.1046	5.87341e-25	1.5294e-23	46.1618	cg24869640
0.17225	0.604094	4.88043	3.27544e-06	5.48315e-06	3.53033	cg19652416
0.165006	0.225359	4.48392	1.6818e-05	2.56592e-05	1.95378	cg04919563
0.229851	0.639216	6.72262	6.29271e-10	1.89132e-09	11.8817	cg18022769
-0.171656	0.552638	-4.89004	3.14478e-06	5.27958e-06	3.56968	cg02985293
0.163383	0.770092	4.42986	2.08789e-05	3.15054e-05	1.74614	cg05271336
0.109507	0.528996	3.39392	0.000932933	0.00120668	-1.85832	cg20255723
0.14925	0.830202	4.32259	3.19113e-05	4.71171e-05	1.33946	cg02236949
0.156073	0.869004	5.21533	7.71065e-07	1.41193e-06	4.93137	cg09562655
0.20777	0.754067	7.45457	1.49672e-11	5.83783e-11	15.561	cg12931620
0.310658	0.333206	9.75172	6.42919e-17	5.5392e-16	27.785	cg21608605
0.203272	0.718645	7.09839	9.37807e-11	3.22355e-10	13.7534	cg02695969
0.177613	0.741321	6.86089	3.12537e-10	9.8851e-10	12.5691	cg09668964
0.0849428	0.561878	2.71641	0.00757007	0.00919132	-3.78601	cg15398400
0.192818	0.69195	4.81384	4.33676e-06	7.13719e-06	3.25918	cg21911301
0.196648	0.555056	5.05896	1.52597e-06	2.67766e-06	4.26947	cg08187750
-0.16421	0.529414	-4.75697	5.50106e-06	8.92407e-06	3.02964	cg00533407
0.152075	0.746056	3.93533	0.000139381	0.000192692	-0.0666842	cg08122807
0.233033	0.320527	6.30109	5.0157e-09	1.2967e-08	9.84483	cg10608476
0.190457	0.246145	7.74125	3.34511e-12	1.44109e-11	17.0389	cg04230060
0.129706	0.760585	3.81895	0.000213159	0.000289636	-0.469475	cg02282247
0.0867737	0.665153	2.94698	0.00385253	0.00477195	-3.17118	cg26317318
0.0417593	0.752411	0.969686	0.334144	0.35611	-6.91217	cg14739664
0.228911	0.321082	8.58452	3.71994e-14	2.172e-13	21.4845	cg09245872
0.215331	0.564243	6.25109	6.39019e-09	1.62431e-08	9.60753	cg02186141
0.097521	0.637507	2.84979	0.00514656	0.00631966	-3.43574	cg19958301
0.240222	0.470653	6.29172	5.24901e-09	1.35267e-08	9.80028	cg23626546
0.138443	0.823166	4.45131	1.91654e-05	2.9052e-05	1.82832	cg17321639
0.142572	0.574546	4.27331	3.86905e-05	5.65774e-05	1.15507	cg04720592
-0.0829575	0.654622	-2.39305	0.0182517	0.021582	-4.57288	cg02739593
0.1639	0.776598	5.92701	2.99043e-08	6.81187e-08	8.09704	cg02886263
0.311101	0.535611	9.83252	4.11925e-17	3.64626e-16	28.2264	cg13890969
0.0571022	0.762837	1.96467	0.0517487	0.0591974	-5.47446	cg09955645
0.0127147	0.578898	0.397179	0.691937	0.710248	-7.3034	cg11166167
0.175489	0.625224	5.07514	1.42277e-06	2.50669e-06	4.33732	cg10816378
-0.072062	0.429157	-1.95312	0.053121	0.0607118	-5.49649	cg02329430
0.188638	0.783014	6.41273	2.9047e-09	7.80673e-09	10.3802	cg19374182
0.0156268	0.310747	0.434515	0.664691	0.683844	-7.28783	cg25822369
0.245492	0.671712	7.68486	4.54091e-12	1.91661e-11	16.7379	cg23250407
0.00410386	0.366468	0.118971	0.905497	0.91247	-7.37547	cg05825702
0.251725	0.308327	9.33092	6.38302e-16	4.81976e-15	25.5093	cg27042278
0.258312	0.586039	7.07193	1.0805e-10	3.68086e-10	13.6144	cg23028772
0.206458	0.700151	5.51985	1.97671e-07	3.95343e-07	6.25484	cg06395425
0.175794	0.765435	6.62259	1.02911e-09	2.97739e-09	11.3981	cg16449489
0.235454	0.537425	6.9712	1.80237e-10	5.92492e-10	13.1109	cg14148981
0.162529	0.787869	4.83561	3.95741e-06	6.54634e-06	3.34758	cg23904224
0.158643	0.825622	5.34613	4.3174e-07	8.20575e-07	5.49467	cg14810242
0.126161	0.717075	3.67446	0.000356862	0.000476219	-0.956322	cg04738464
0.145446	0.614432	4.98253	2.11758e-06	3.64263e-06	3.95203	cg08008352
0.213402	0.648955	6.00578	2.06918e-08	4.83861e-08	8.45745	cg17723710
0.171187	0.695872	4.28376	3.71458e-05	5.44238e-05	1.19405	cg22706992
0.165257	0.746844	4.40439	2.31051e-05	3.46858e-05	1.64894	cg10838627
0.256201	0.285333	6.99291	1.61458e-10	5.34819e-10	13.2192	cg17295666
0.134865	0.768049	4.29187	3.59885e-05	5.28045e-05	1.22434	cg24727339
0.39623	0.259026	15.6278	8.53544e-31	6.82175e-29	59.5128	cg08134301
0.229637	0.488423	7.07714	1.05217e-10	3.59075e-10	13.6406	cg02059080
0.245266	0.589996	7.62837	6.1038e-12	2.52618e-11	16.4461	cg05490864
0.136134	0.730896	3.94103	0.000136476	0.000188843	-0.0466873	cg11239120
0.18128	0.653478	4.95747	2.36035e-06	4.03205e-06	3.84717	cg24691911
0.195965	0.586403	5.52504	1.93064e-07	3.86744e-07	6.27781	cg23370946
0.0890373	0.383451	2.07817	0.0398152	0.0459227	-5.25162	cg02016419
-0.0119537	0.506305	-0.30045	0.764351	0.779688	-7.33725	cg00805619
0.154519	0.606162	4.4327	2.06437e-05	3.11681e-05	1.757	cg17397607
0.339312	0.24358	10.6071	5.69956e-19	6.43563e-18	32.4725	cg17740959
0.195397	0.702388	6.70758	6.75773e-10	2.02013e-09	11.8114	cg08996805
0.173036	0.785648	4.65248	8.4778e-06	1.34304e-05	2.61269	cg15044252
0.25607	0.299824	8.6	3.45511e-14	2.028e-13	21.5581	cg22736323
0.0875085	0.767968	3.12102	0.00225469	0.0028379	-2.67838	cg16015593
-0.0104439	0.687933	-0.284879	0.776226	0.790898	-7.34183	cg14681511
0.177524	0.648427	4.88025	3.27789e-06	5.48679e-06	3.52961	cg26775558
0.108641	0.838969	2.65931	0.00889356	0.0107469	-3.93141	cg13902645
0.179622	0.725672	6.51712	1.73401e-09	4.83446e-09	10.886	cg04107005
0.124197	0.842399	3.3885	0.000949918	0.00122793	-1.87517	cg01990695
0.176038	0.726192	4.80437	4.51245e-06	7.40728e-06	3.22084	cg09493818
0.161378	0.543924	4.27141	3.89768e-05	5.69802e-05	1.14801	cg00553487
0.253252	0.341028	7.29908	3.37395e-11	1.2439e-10	14.7606	cg10967191
0.231947	0.476261	6.72366	6.2602e-10	1.88224e-09	11.8868	cg02183671
0.208431	0.738929	7.6254	6.14216e-12	2.54121e-11	16.4394	cg13282971
0.197525	0.671602	5.86452	4.02798e-08	8.98808e-08	7.80641	cg04029645
0.178625	0.623672	6.4383	2.55482e-09	6.93037e-09	10.5058	cg06981073
0.202446	0.654141	6.06349	1.57268e-08	3.75377e-08	8.72583	cg15819739
0.185007	0.678733	5.05302	1.56567e-06	2.74324e-06	4.24459	cg20900540
0.041665	0.706937	1.5057	0.134752	0.149118	-6.25454	cg09573585
0.140954	0.725013	3.77546	0.000249285	0.000336959	-0.617593	cg09806966
0.103751	0.632976	2.92902	0.00406701	0.0050282	-3.22074	cg27524128
0.181858	0.343295	4.70168	6.92083e-06	1.10809e-05	2.80822	cg18181571
-0.0946428	0.676149	-2.30512	0.022869	0.0268526	-4.77124	cg22103319
0.181876	0.743196	5.04406	1.62744e-06	2.84413e-06	4.20711	cg07426784
0.271002	0.494724	8.84615	9.14077e-15	5.85973e-14	22.8741	cg13088471
0.090345	0.200366	2.16325	0.0324949	0.0377317	-5.07692	cg20295248
0.154591	0.780611	5.2595	6.34128e-07	1.17616e-06	5.12112	cg21203097
0.155786	0.780546	4.18411	5.46294e-05	7.86478e-05	0.825314	cg10505973
0.292317	0.430445	9.77088	5.76472e-17	4.99666e-16	27.893	cg07229688
0.134689	0.217313	5.39523	3.4585e-07	6.67266e-07	5.71011	cg23972298
0.281507	0.390385	8.11798	4.60211e-13	2.27602e-12	18.9982	cg03453916
0.167411	0.752705	4.82865	4.07507e-06	6.73e-06	3.31929	cg22565623
0.306284	0.31193	9.33467	6.35818e-16	4.8026e-15	25.5139	cg12978105
0.238377	0.616919	8.04087	6.91242e-13	3.3308e-12	18.5962	cg07618900
0.313157	0.269034	10.9631	7.74946e-20	9.80605e-19	34.4521	cg00610844
0.165488	0.749814	4.49145	1.63163e-05	2.49306e-05	1.98288	cg07556854
0.239873	0.515026	7.91757	1.33329e-12	6.128e-12	17.9476	cg23099740
0.187485	0.71676	5.4473	2.74478e-07	5.37235e-07	5.93529	cg23611636
0.105068	0.704578	3.35534	0.0010603	0.00136608	-1.97777	cg25840545
0.172775	0.788737	5.15226	1.01722e-06	1.82997e-06	4.6626	cg27514986
0.164765	0.75648	4.48693	1.66156e-05	2.53651e-05	1.96542	cg06652235
0.181053	0.766429	4.89667	3.05758e-06	5.14188e-06	3.59686	cg14944166
0.154747	0.688418	5.01625	1.83459e-06	3.18204e-06	4.09108	cg03412045
0.0428562	0.552612	1.1628	0.247207	0.267134	-6.7073	cg12208899
0.165444	0.797655	4.55516	1.26146e-05	1.95391e-05	2.2302	cg07443112
0.192611	0.71616	5.6263	1.21601e-07	2.51341e-07	6.72822	cg22053560
0.217921	0.749151	7.43356	1.67634e-11	6.4864e-11	15.4496	cg19495444
0.204578	0.260199	7.33722	2.74886e-11	1.0281e-10	14.9619	cg10403161
0.0739515	0.605116	1.77164	0.0789806	0.0890851	-5.82646	cg24769628
0.210792	0.730704	6.58097	1.27238e-09	3.62747e-09	11.1903	cg17918158
0.154829	0.72633	4.12402	6.87361e-05	9.80402e-05	0.606094	cg15598609
0.178676	0.7394	6.44248	2.50298e-09	6.79873e-09	10.5259	cg00586700
-0.00199642	0.164087	-0.0725166	0.942311	0.946711	-7.37993	cg18630178
0.177496	0.810039	6.25823	6.14271e-09	1.56549e-08	9.6458	cg14678666
0.249746	0.704085	7.42026	1.80367e-11	6.94416e-11	15.3777	cg06328750
-0.0986329	0.575762	-2.69808	0.00797407	0.00966906	-3.83299	cg00055529
0.239293	0.720737	7.92892	1.25493e-12	5.79196e-12	18.0073	cg05280527
0.162888	0.770897	4.99711	1.99185e-06	3.43804e-06	4.01145	cg14274759
0.162462	0.341023	4.85097	3.70954e-06	6.16086e-06	3.41007	cg23960324
0.338574	0.25972	11.0119	6.061e-20	7.76585e-19	34.6969	cg02219997
0.159129	0.703957	4.27459	3.84976e-05	5.63054e-05	1.15985	cg25475839
0.180483	0.754016	4.87165	3.39932e-06	5.67482e-06	3.49445	cg14315006
0.00264083	0.770379	0.0849812	0.932417	0.937541	-7.37895	cg14755900
0.250565	0.659052	7.45392	1.51481e-11	5.90422e-11	15.5498	cg15022420
0.167883	0.715626	4.70258	6.89501e-06	1.1042e-05	2.81183	cg00839642
0.131967	0.735734	3.40813	0.00088975	0.00115274	-1.81404	cg17414372
0.228818	0.687418	6.98481	1.68229e-10	5.55615e-10	13.1788	cg13021015
0.164175	0.628915	4.79694	4.65506e-06	7.62876e-06	3.1908	cg18800143
0.16	0.76608	5.13621	1.09108e-06	1.95434e-06	4.59462	cg07653695
0.168952	0.775779	4.61493	9.8888e-06	1.55273e-05	2.46445	cg19497735
0.34245	0.412306	10.9826	7.1287e-20	9.0555e-19	34.5359	cg17682828
0.208171	0.40763	5.59132	1.42727e-07	2.91785e-07	6.57209	cg20250426
0.247596	0.2379	8.0503	6.5965e-13	3.18797e-12	18.6426	cg18325389
0.154869	0.669999	5.28874	5.56959e-07	1.04143e-06	5.24712	cg17783827
0.246771	0.630051	7.20749	5.40337e-11	1.93023e-10	14.2967	cg12598837
0.182446	0.775072	6.90972	2.44297e-10	7.86495e-10	12.8113	cg22743884
0.111497	0.771756	3.4529	0.000765643	0.000996791	-1.67353	cg15126188
0.234767	0.359664	6.50707	1.83242e-09	5.09081e-09	10.8323	cg01837574
0.15811	0.761457	5.91819	3.11728e-08	7.08002e-08	8.05644	cg03211098
0.194499	0.757659	5.97426	2.40233e-08	5.55843e-08	8.31148	cg23939182
0.200574	0.722515	5.45231	2.68352e-07	5.26179e-07	5.95726	cg05305278
0.109148	0.549419	2.8186	0.00563918	0.00690472	-3.51897	cg22653915
-0.0689403	0.228797	-2.0415	0.0433827	0.0499167	-5.32489	cg03247892
0.104639	0.753711	4.08628	7.92228e-05	0.000112229	0.470525	cg17278401
0.0851484	0.724223	2.71561	0.00758722	0.00921169	-3.78806	cg10259111
0.192608	0.726503	6.09698	1.34041e-08	3.23559e-08	8.88219	cg00790371
0.254577	0.646121	8.76214	1.42912e-14	8.87968e-14	22.4313	cg17104026
0.146667	0.742889	3.94372	0.00013513	0.000187053	-0.0372744	cg12422026
0.142132	0.734326	4.73886	5.93011e-06	9.58091e-06	2.95715	cg12498580
0.225953	0.710996	6.51004	1.80578e-09	5.02086e-09	10.8466	cg15405515
0.185264	0.775926	7.4089	1.89693e-11	7.27329e-11	15.3275	cg00969288
-0.193657	0.322397	-5.54363	1.7742e-07	3.57558e-07	6.36011	cg07874896
0.12963	0.720359	3.30765	0.00124024	0.00158965	-2.12385	cg05425602
0.198673	0.698655	7.04217	1.24814e-10	4.21087e-10	13.472	cg20085588
0.0906812	0.465827	2.12699	0.035458	0.0410561	-5.15216	cg04389164
0.103151	0.501348	3.28874	0.00131918	0.00168795	-2.18129	cg01304499
0.052415	0.621215	1.47703	0.142275	0.157074	-6.29673	cg27620052
0.153632	0.493031	4.63917	8.95413e-06	1.41427e-05	2.56004	cg22205544
0.172362	0.706085	5.48808	2.28304e-07	4.52457e-07	6.11457	cg03883275
0.152644	0.430828	4.3116	3.33165e-05	4.9083e-05	1.29819	cg08415853
0.195422	0.692912	6.01676	1.96413e-08	4.61154e-08	8.50841	cg11215486
0.233125	0.742929	6.93855	2.12623e-10	6.90485e-10	12.9484	cg08324862
0.159288	0.701264	4.67723	7.65623e-06	1.21947e-05	2.7109	cg17280723
0.192957	0.440294	4.97907	2.15204e-06	3.69742e-06	3.93658	cg21325822
0.195185	0.709649	5.88319	3.69017e-08	8.28479e-08	7.89198	cg16638834
0.118594	0.741699	3.43053	0.000825454	0.00107183	-1.74391	cg12112870
0.176872	0.736214	4.90921	2.89916e-06	4.89131e-06	3.6483	cg09045787
0.211838	0.736043	5.42169	3.08033e-07	5.9866e-07	5.82308	cg17167832
0.155501	0.799397	5.42268	3.05826e-07	5.94638e-07	5.82978	cg04502852
0.0450034	0.649463	1.16055	0.248118	0.268067	-6.70989	cg00980804
-0.0913048	0.571317	-2.74011	0.00707518	0.00860624	-3.72485	cg02556042
0.0529565	0.596994	1.43295	0.154459	0.170005	-6.36003	cg24847625
0.261937	0.659242	8.55309	4.46575e-14	2.57848e-13	21.3044	cg01472101
0.158984	0.734749	5.50969	2.06473e-07	4.11787e-07	6.21215	cg08120226
0.0139467	0.747595	0.434204	0.664916	0.684037	-7.28796	cg24522254
0.329351	0.385154	10.7772	2.22263e-19	2.65377e-18	33.4071	cg25862975
0.180934	0.193418	7.36341	2.40078e-11	9.06139e-11	15.0953	cg13581859
0.119958	0.290668	4.58492	1.1158e-05	1.74042e-05	2.34797	cg05064489
0.0518443	0.658251	1.19928	0.23277	0.252128	-6.66451	cg07755203
0.109637	0.186238	4.56482	1.21089e-05	1.8806e-05	2.2693	cg19797516
0.00852363	0.22693	0.19385	0.846619	0.857583	-7.3637	cg05989533
0.151572	0.487449	4.23193	4.54324e-05	6.59442e-05	1.00145	cg16518861
0.335423	0.184987	14.3987	5.49996e-28	2.42772e-26	53.0892	cg16449084
0.277041	0.663773	8.60579	3.36033e-14	1.97552e-13	21.5857	cg16498504
0.0120378	0.454654	0.277637	0.781767	0.796151	-7.34387	cg08194323
0.18173	0.803991	6.83154	3.62286e-10	1.1336e-09	12.4239	cg00640456
0.165227	0.667333	4.63293	9.18624e-06	1.44849e-05	2.5354	cg13578070
0.170536	0.774309	5.86357	4.03562e-08	9.00407e-08	7.80431	cg04962621
0.151847	0.722867	4.43464	2.04846e-05	3.09387e-05	1.76443	cg13691060
0.200828	0.704505	5.15933	9.86289e-07	1.77797e-06	4.69255	cg13320964
0.301993	0.646475	10.8735	1.27227e-19	1.56425e-18	33.96	cg18787437
0.130514	0.17867	5.10988	1.22052e-06	2.17168e-06	4.48562	cg06652210
0.335867	0.296203	10.5229	9.08391e-19	9.96217e-18	32.01	cg24232236
0.28288	0.283396	9.08847	2.44366e-15	1.70217e-14	24.1802	cg25067162
0.263483	0.300768	9.82508	4.20994e-17	3.72123e-16	28.204	cg23095988
-0.0186505	0.166261	-0.917151	0.36089	0.383235	-6.96159	cg03163759
0.216977	0.558805	6.29549	5.15391e-09	1.33021e-08	9.8182	cg05626073
0.262203	0.32191	7.40427	1.95949e-11	7.4978e-11	15.296	cg00636194
0.118235	0.831593	3.80007	0.000228185	0.000309354	-0.533942	cg07567256
0.147394	0.566201	3.55475	0.000541253	0.000712637	-1.34831	cg05097197
-0.122897	0.800639	-2.90829	0.00432728	0.00534153	-3.27748	cg04396312
0.233674	0.631995	7.42925	1.72162e-11	6.64993e-11	15.4236	cg08426962
0.409667	0.13014	17.6024	3.78371e-35	1.62214e-32	69.4595	cg12528016
0.0838163	0.72148	2.35512	0.0201313	0.023729	-4.65928	cg15263021
0.194266	0.722045	4.88211	3.2521e-06	5.44681e-06	3.53724	cg17866650
0.148701	0.820763	4.03029	9.79261e-05	0.000137439	0.268884	cg26763835
0.146987	0.790156	4.50466	1.5472e-05	2.37117e-05	2.03393	cg05242065
0.142526	0.725158	3.89926	0.000159139	0.00021874	-0.192509	cg12760319
0.184502	0.780934	6.30319	4.95143e-09	1.28142e-08	9.85724	cg06127719
0.101371	0.804225	2.70058	0.00791785	0.00960336	-3.8266	cg00328817
0.264406	0.657847	7.40222	1.98046e-11	7.57334e-11	15.2855	cg26522340
0.208926	0.459826	6.01607	1.97054e-08	4.62549e-08	8.50522	cg07446509
0.186355	0.817187	7.35505	2.50679e-11	9.43367e-11	15.0527	cg11096063
0.108271	0.465561	3.1814	0.00186383	0.00235989	-2.50214	cg24293614
0.134405	0.765087	4.02337	0.000100496	0.000140873	0.244232	cg01042948
0.186778	0.804367	6.73715	5.81573e-10	1.75707e-09	11.9587	cg07616094
0.0779201	0.39954	1.95576	0.0528059	0.0603622	-5.49148	cg06363485
0.146774	0.763166	3.63836	0.000405038	0.000538343	-1.07564	cg16504696
0.0471387	0.667646	1.35537	0.177834	0.194674	-6.46694	cg00049892
0.163395	0.846461	5.34744	4.29585e-07	8.16777e-07	5.49963	cg26894484
0.113892	0.440103	2.76636	0.00656157	0.00799876	-3.65656	cg15948377
0.273045	0.605867	7.43242	1.69356e-11	6.54818e-11	15.4398	cg27633342
0.211766	0.738331	6.90613	2.50469e-10	8.04849e-10	12.7873	cg22011587
0.300244	0.186172	11.9588	3.14026e-22	5.49028e-21	39.9219	cg11991617
0.042013	0.438868	1.24477	0.215628	0.23429	-6.60936	cg01401037
0.119005	0.389417	3.26182	0.00143971	0.00183663	-2.26259	cg04064054
0.232682	0.724542	6.13407	1.12242e-08	2.74404e-08	9.0559	cg06259833
0.205354	0.68832	7.08495	1.00591e-10	3.4432e-10	13.6845	cg13281772
0.261945	0.504761	9.77405	5.57854e-17	4.848e-16	27.9249	cg11944287
0.192863	0.773917	6.51929	1.72205e-09	4.80421e-09	10.8931	cg24299074
0.331019	0.17246	15.0461	1.7862e-29	1.05769e-27	56.4932	cg06907680
0.23412	0.622146	6.92045	2.32995e-10	7.52209e-10	12.8584	cg09955523
-0.111403	0.292333	-3.13745	0.00214214	0.00270082	-2.63093	cg25678088
0.118854	0.467917	3.85294	0.000188454	0.000257262	-0.352808	cg00037013
0.198246	0.353855	6.12815	1.1547e-08	2.81713e-08	9.02815	cg02466349
0.177916	0.750799	5.01298	1.86061e-06	3.22514e-06	4.07744	cg06166885
0.209867	0.75528	7.58194	7.70907e-12	3.13908e-11	16.2153	cg14071307
0.0946376	0.770881	3.10545	0.00236846	0.00297687	-2.72371	cg25813711
0.149998	0.738305	3.88921	0.000165106	0.000226577	-0.227421	cg27554189
0.212476	0.736089	6.17015	9.43982e-09	2.33509e-08	9.2254	cg19832347
0.185906	0.765548	6.33999	4.14118e-09	1.08543e-08	10.0324	cg10587366
0.185567	0.768105	5.81998	4.96121e-08	1.09042e-07	7.60289	cg26034145
0.199386	0.728351	6.04563	1.71225e-08	4.06111e-08	8.64264	cg00873811
0.381721	0.167603	16.3194	2.41655e-32	3.0768e-30	63.0512	cg27268110
0.0836823	0.794726	3.01331	0.00314867	0.00392344	-2.98612	cg26669159
0.20284	0.468395	5.81403	5.10087e-08	1.11893e-07	7.57578	cg19619028
-0.249139	0.585937	-6.78275	4.65831e-10	1.42999e-09	12.1773	cg09120171
0.289308	0.225961	12.0111	2.35415e-22	4.18898e-21	40.2081	cg12555334
0.0407479	0.191937	1.70105	0.0915057	0.102691	-5.94654	cg05810848
0.178554	0.784622	4.9716	2.22202e-06	3.81011e-06	3.90561	cg08137602
0.0697921	0.731281	1.95416	0.0529968	0.060574	-5.49452	cg08234618
0.315386	0.222553	10.2913	3.26961e-18	3.33223e-17	30.7392	cg15894389
0.0850438	0.701622	2.71768	0.00754274	0.00915903	-3.78274	cg17460204
0.3049	0.341336	10.5155	9.31022e-19	1.02025e-17	31.9849	cg03190267
-0.111913	0.634139	-2.83178	0.00542589	0.00665309	-3.48388	cg04036329
0.247613	0.619255	6.77447	4.8557e-10	1.48598e-09	12.1365	cg08339172
0.165505	0.751705	4.92776	2.67923e-06	4.54259e-06	3.72459	cg12476579
-0.0975298	0.156974	-3.76309	0.000260343	0.000351323	-0.658803	cg01070987
0.190965	0.786482	5.734	7.40057e-08	1.5819e-07	7.21254	cg15280358
-0.00809762	0.234511	-0.222361	0.824409	0.836811	-7.35775	cg03587978
-0.129491	0.584071	-3.99808	0.00011045	0.000154177	0.154386	cg03840289
0.119485	0.247177	2.80648	0.00584194	0.00714575	-3.55109	cg09127314
0.248023	0.179651	8.58788	3.6645e-14	2.1414e-13	21.4995	cg05901765
-0.355405	0.750523	-13.7894	1.43904e-26	4.91324e-25	49.8465	cg05044706
0.102592	0.70349	3.55108	0.000547839	0.000720982	-1.35979	cg26886875
-0.00394645	0.253251	-0.137939	0.890518	0.898536	-7.37302	cg04057288
-0.0465513	0.770718	-1.48292	0.140705	0.155425	-6.28812	cg06221449
0.397518	0.191259	15.6115	9.28968e-31	7.38291e-29	59.4287	cg19452853
0.22467	0.696527	7.39539	2.05169e-11	7.82551e-11	15.2507	cg22654935
0.195358	0.739136	5.50537	2.111e-07	4.20427e-07	6.19085	cg07638797
0.201301	0.780662	6.38469	3.33886e-09	8.88381e-09	10.2437	cg03261473
0.181667	0.582301	4.7874	4.84481e-06	7.918e-06	3.15223	cg08378286
0.174576	0.759886	6.72961	6.03891e-10	1.82056e-09	11.9217	cg05928849
0.172669	0.776606	6.02561	1.87585e-08	4.41924e-08	8.55302	cg25621991
0.175011	0.790616	5.98657	2.26118e-08	5.2539e-08	8.37047	cg15987934
0.362914	0.143484	13.223	3.08411e-25	8.39447e-24	46.8018	cg10823473
0.217785	0.692421	6.28525	5.41632e-09	1.39157e-08	9.76953	cg20119891
0.260073	0.337587	7.30629	3.25086e-11	1.20163e-10	14.7972	cg27304533
-0.200715	0.490835	-6.82701	3.72005e-10	1.16138e-09	12.3981	cg22510637
0.219167	0.407148	7.11262	8.78028e-11	3.03162e-10	13.8187	cg06578825
0.245087	0.546867	7.30639	3.24918e-11	1.2011e-10	14.7977	cg16024274
0.0837999	0.272413	2.06737	0.0408389	0.0470689	-5.27333	cg04953552
0.156522	0.67936	4.20199	5.09994e-05	7.36539e-05	0.890988	cg19053929
0.168105	0.790932	4.5493	1.29182e-05	1.99813e-05	2.20733	cg09756226
0.199518	0.555288	5.22271	7.46792e-07	1.37052e-06	4.96247	cg04873577
-0.0334121	0.138693	-0.840597	0.402237	0.42494	-7.02873	cg18475643
0.251354	0.444361	7.84855	1.91982e-12	8.61104e-12	17.5876	cg09782034
0.104142	0.766831	3.88751	0.000165971	0.00022771	-0.232561	cg13298466
0.194638	0.723695	6.79472	4.36147e-10	1.34557e-09	12.2415	cg22946615
0.198126	0.737253	6.13071	1.14065e-08	2.78574e-08	9.04013	cg19465124
0.172504	0.795783	5.97674	2.36646e-08	5.48118e-08	8.32588	cg02240171
0.178945	0.698915	6.66304	8.41697e-10	2.47225e-09	11.5956	cg09010707
0.19777	0.789433	6.38221	3.37958e-09	8.98504e-09	10.2319	cg27226238
0.197792	0.74253	4.97954	2.14773e-06	3.69084e-06	3.93852	cg11610626
0.192888	0.746971	5.19284	8.51595e-07	1.54978e-06	4.83502	cg09383846
0.216318	0.696916	6.5664	1.36743e-09	3.87795e-09	11.1195	cg08356738
0.207328	0.333507	8.14236	3.99623e-13	1.99397e-12	19.1371	cg17282836
0.238413	0.622946	6.51694	1.7454e-09	4.86308e-09	10.88	cg06942111
0.191066	0.742476	5.72288	7.79155e-08	1.65986e-07	7.16231	cg00400743
0.3142	0.452381	10.1014	9.34152e-18	9.00417e-17	29.6978	cg23001084
0.170944	0.650989	5.01229	1.86615e-06	3.23412e-06	4.07456	cg07309340
0.199869	0.727829	5.63307	1.17879e-07	2.44162e-07	6.75852	cg27568764
0.227242	0.618737	6.95619	1.94469e-10	6.35842e-10	13.0362	cg17129388
0.127227	0.336342	4.1002	7.52444e-05	0.000106858	0.519835	cg15836046
0.236322	0.653499	6.90066	2.57472e-10	8.25534e-10	12.7602	cg21666857
0.204905	0.564061	6.46056	2.30305e-09	6.29134e-09	10.608	cg16271663
0.115689	0.559656	3.39859	0.000918533	0.00118865	-1.84379	cg09798061
0.172108	0.679543	4.8408	3.872e-06	6.41339e-06	3.36866	cg18983986
0.33773	0.254028	10.7522	2.55203e-19	3.02522e-18	33.2699	cg24475622
0.159397	0.788611	6.19851	8.19615e-09	2.04685e-08	9.36332	cg06976213
0.194896	0.733193	5.79243	5.64136e-08	1.22847e-07	7.47745	cg26783297
0.180789	0.724066	4.95763	2.35882e-06	4.02971e-06	3.8478	cg18864880
0.203783	0.669446	6.58468	1.24923e-09	3.56713e-09	11.2083	cg25522181
-0.0608466	0.48128	-1.50788	0.134199	0.148534	-6.25131	cg04910970
0.00861856	0.291274	0.215089	0.830061	0.842031	-7.35934	cg18064025
0.189667	0.719671	5.47637	2.40725e-07	4.75533e-07	6.063	cg20176142
0.189393	0.7499	6.75551	5.30513e-10	1.61322e-09	12.049	cg00119186
0.172826	0.717328	4.951	2.42649e-06	4.1382e-06	3.82043	cg16571786
-0.0372541	0.328764	-1.02512	0.307358	0.328743	-6.85708	cg21951975
0.227494	0.706392	7.25071	4.32789e-11	1.56841e-10	14.5153	cg02930687
0.12648	0.182426	3.39105	0.000941884	0.00121793	-1.86724	cg10724791
0.0155137	0.661937	0.499139	0.618591	0.638987	-7.25758	cg19797741
0.137528	0.246236	3.57134	0.000511193	0.000674366	-1.29463	cg07692489
0.248219	0.342887	6.83986	3.49741e-10	1.09719e-09	12.459	cg27255101
0.193197	0.762168	6.76757	4.99566e-10	1.52571e-09	12.1081	cg23336996
0.0686992	0.761312	1.65107	0.101327	0.113317	-6.02877	cg16287252
0.245538	0.333227	8.3924	1.05357e-13	5.7454e-13	20.4552	cg14413700
-0.0398968	0.192792	-0.994654	0.321896	0.343596	-6.88773	cg21174841
0.206823	0.768008	7.15524	7.02171e-11	2.46254e-10	14.0383	cg21041701
0.18048	0.75545	5.11614	1.19074e-06	2.12159e-06	4.50987	cg01881761
0.256735	0.590479	7.51821	1.0845e-11	4.32282e-11	15.8792	cg06794141
0.27044	0.49535	8.35328	1.30825e-13	7.02342e-13	20.2414	cg08627089
-0.036283	0.419153	-1.04425	0.298458	0.319654	-6.83738	cg10799440
0.220648	0.762761	6.99409	1.60493e-10	5.318e-10	13.2251	cg05243629
0.0151921	0.562127	0.5132	0.60875	0.629392	-7.25044	cg27256515
0.155358	0.270511	4.40199	2.33267e-05	3.49968e-05	1.63978	cg24902920
0.210074	0.747197	7.06025	1.14446e-10	3.8826e-10	13.5577	cg00179940
0.221601	0.649982	7.93701	1.19049e-12	5.51585e-12	18.0588	cg00089966
0.288726	0.557051	9.10202	2.26938e-15	1.58634e-14	24.2535	cg18822719
-0.0683243	0.136915	-1.6776	0.0960155	0.10758	-5.98542	cg06717492
0.180688	0.681834	5.61612	1.27412e-07	2.624e-07	6.68272	cg22519313
0.202859	0.651341	7.45723	1.47621e-11	5.76147e-11	15.5746	cg23655939
0.130489	0.567165	3.45337	0.000764438	0.0009953	-1.67206	cg10404717
0.161618	0.743817	4.56228	1.22555e-05	1.90191e-05	2.25797	cg16380632
0.225679	0.699555	5.80663	5.2799e-08	1.15511e-07	7.5421	cg25498731
-0.141873	0.390406	-4.41498	2.21528e-05	3.33218e-05	1.68931	cg01158574
0.147285	0.257666	4.01034	0.000105513	0.000147614	0.19788	cg09238801
0.23512	0.71854	6.09626	1.34503e-08	3.2458e-08	8.87882	cg15609734
0.202537	0.758034	6.29726	5.10977e-09	1.31947e-08	9.82662	cg12656272
0.230936	0.701924	6.55078	1.47715e-09	4.16588e-09	11.0438	cg15867829
0.0469615	0.637017	1.64987	0.101566	0.113568	-6.03071	cg17570948
0.280278	0.463068	11.7656	9.12117e-22	1.48991e-20	38.8629	cg00990587
0.189537	0.587325	6.5795	1.27564e-09	3.63572e-09	11.1874	cg06684503
0.112631	0.673881	3.60766	0.000450779	0.000597177	-1.17636	cg11918450
0.0874424	0.766259	2.78721	0.00617805	0.0075444	-3.60191	cg23873996
0.147635	0.712889	3.86219	0.000182217	0.000249125	-0.320914	cg03369196
-0.0365128	0.720328	-0.972751	0.332624	0.354562	-6.9092	cg23548612
0.193411	0.751294	4.75842	5.4679e-06	8.87419e-06	3.03548	cg07772516
0.384501	0.148472	14.3913	5.7207e-28	2.51619e-26	53.0502	cg23206311
0.190839	0.402803	4.89627	3.06276e-06	5.15016e-06	3.59523	cg19757382
0.179556	0.769001	5.15178	1.01939e-06	1.83358e-06	4.66054	cg02436602
0.160197	0.681288	4.91738	2.80023e-06	4.73439e-06	3.68187	cg26731008
0.279855	0.431267	8.73773	1.6459e-14	1.01345e-13	22.292	cg01710158
0.17198	0.73469	4.83591	3.95244e-06	6.53899e-06	3.3488	cg26826329
0.167798	0.204384	4.07662	8.22635e-05	0.000116363	0.434842	cg01019587
0.230173	0.625211	6.9693	1.81987e-10	5.97866e-10	13.1014	cg10205430
0.146942	0.749467	5.59724	1.38434e-07	2.83576e-07	6.6015	cg10356904
0.219133	0.589677	7.70982	3.94573e-12	1.6809e-11	16.876	cg27110521
0.241186	0.23015	9.44228	3.46411e-16	2.71094e-15	26.1149	cg09084477
0.183816	0.736928	5.20134	8.20389e-07	1.49648e-06	4.87124	cg19086905
0.170917	0.751155	5.45897	2.60405e-07	5.11654e-07	5.98652	cg06287548
0.366514	0.437071	13.0182	9.4036e-25	2.37084e-23	45.6943	cg18328334
0.197496	0.18558	7.59893	7.05425e-12	2.89012e-11	16.3028	cg02838492
0.1419	0.778317	3.58051	0.000495257	0.000654082	-1.26486	cg26677288
0.193391	0.704917	5.54591	1.75588e-07	3.54167e-07	6.37022	cg24627299
-0.123137	0.200491	-3.07362	0.00261551	0.0032779	-2.81524	cg07848310
0.140265	0.236258	4.17075	5.75026e-05	8.26044e-05	0.776369	cg17415265
0.160278	0.782225	5.34632	4.31526e-07	8.20214e-07	5.49519	cg07067993
0.206475	0.737897	7.16452	6.69364e-11	2.35476e-10	14.0854	cg17453456
0.228115	0.614338	6.3805	3.40794e-09	9.05375e-09	10.2237	cg16284279
0.0436468	0.106984	1.04081	0.300044	0.321315	-6.84095	cg10455938
0.16308	0.777223	5.14369	1.05604e-06	1.89552e-06	4.62628	cg23615483
0.287264	0.627448	9.6078	1.41425e-16	1.16853e-15	27.0033	cg09873284
-0.241694	0.278665	-7.38414	2.17467e-11	8.26376e-11	15.1933	cg19510626
-0.11855	0.60039	-3.53374	0.000581733	0.000764069	-1.41603	cg27564123
0.230281	0.61167	6.80146	4.24131e-10	1.31119e-09	12.2694	cg15006828
0.141046	0.785175	5.29189	5.4849e-07	1.02642e-06	5.26185	cg03850986
0.133946	0.705152	5.04817	1.59491e-06	2.79176e-06	4.22637	cg00259249
0.194832	0.700152	5.73328	7.42541e-08	1.58684e-07	7.20927	cg04192393
0.0478229	0.476902	1.25044	0.21356	0.232131	-6.60235	cg24818200
0.01096	0.783932	0.297227	0.766805	0.782014	-7.33822	cg25800500
0.249353	0.677351	7.3031	3.30483e-11	1.22053e-10	14.781	cg19584834
0.15994	0.679171	4.26075	4.06283e-05	5.92765e-05	1.10832	cg27402634
0.274066	0.157472	8.03297	7.23286e-13	3.47368e-12	18.5516	cg05952925
-0.240365	0.731838	-7.75865	3.08248e-12	1.33549e-11	17.1202	cg21187770
0.187347	0.74017	5.37811	3.74562e-07	7.1876e-07	5.63288	cg23521294
0.0883282	0.207864	2.02864	0.0446974	0.0513818	-5.35031	cg15165122
0.0673707	0.481945	1.5446	0.125064	0.138799	-6.1961	cg23337866
0.0881753	0.43937	2.67652	0.00847412	0.0102587	-3.88788	cg01681881
0.190812	0.746606	7.56161	8.57234e-12	3.46668e-11	16.1106	cg03343515
0.218749	0.679836	5.6829	9.37243e-08	1.9718e-07	6.98211	cg26648455
0.11586	0.522541	3.88182	0.000169588	0.000232483	-0.252864	cg07618675
-0.0478252	0.553642	-1.37166	0.172715	0.189307	-6.44497	cg22921096
0.222408	0.575949	7.09558	9.57802e-11	3.28739e-10	13.7331	cg11143876
-0.0858681	0.724175	-2.55847	0.011751	0.0140798	-4.1815	cg16622899
-0.0306922	0.212917	-0.836896	0.404306	0.427025	-7.03183	cg16564033
-0.128397	0.383834	-3.43797	0.000805092	0.00104623	-1.72055	cg22557240
0.341924	0.288369	11.3145	1.13556e-20	1.59985e-19	36.3597	cg17432513
0.165336	0.712295	5.72653	7.63917e-08	1.62901e-07	7.18129	cg14518261
0.288421	0.544545	10.4806	1.12213e-18	1.21318e-17	31.7994	cg25213350
0.334227	0.588788	10.9724	7.54441e-20	9.55664e-19	34.4796	cg05188837
0.18521	0.760031	5.51654	2.00671e-07	4.00857e-07	6.24018	cg21370966
0.203701	0.766812	5.59944	1.37521e-07	2.81828e-07	6.6083	cg03997517
0.0510648	0.248239	1.46607	0.145233	0.160217	-6.31264	cg01061391
-0.198793	0.345305	-5.13165	1.11296e-06	1.99113e-06	4.57537	cg09259081
0.165672	0.178246	7.21906	5.05234e-11	1.81286e-10	14.3623	cg20845050
0.168198	0.852742	5.27491	5.93047e-07	1.10439e-06	5.1863	cg05252626
0.118976	0.614535	3.79451	0.0002328	0.000315399	-0.552887	cg16040614
0.151627	0.736609	5.24047	6.89183e-07	1.2716e-06	5.04018	cg22875391
0.0827082	0.510011	2.21571	0.0285881	0.0333241	-4.96596	cg22109530
0.208904	0.753824	7.3703	2.31675e-11	8.76372e-11	15.1304	cg16648841
0.203358	0.184747	5.14439	1.05282e-06	1.89018e-06	4.62924	cg10612452
0.205006	0.665694	6.08537	1.41685e-08	3.407e-08	8.82792	cg22191606
0.0673592	0.683967	1.65475	0.100575	0.112498	-6.02279	cg12156287
0.169477	0.680138	5.16849	9.47552e-07	1.71231e-06	4.73142	cg23316449
0.182163	0.74341	5.88644	3.63421e-08	8.16896e-08	7.9069	cg14451276
0.159753	0.816666	6.31021	4.77414e-09	1.23867e-08	9.89278	cg00228118
0.184861	0.769782	5.21595	7.69346e-07	1.40902e-06	4.93359	cg00977895
0.159278	0.453465	5.18684	8.74331e-07	1.58848e-06	4.80945	cg07740579
0.201178	0.71619	6.3577	3.80877e-09	1.00412e-08	10.1146	cg23464360
0.180807	0.780324	6.05727	1.61825e-08	3.8541e-08	8.69778	cg01332136
-0.108566	0.122273	-4.77674	5.05534e-06	8.24117e-06	3.11091	cg25023596
0.133424	0.264334	3.36194	0.0010374	0.00133754	-1.9574	cg05413277
0.162135	0.756879	4.38619	2.4835e-05	3.71271e-05	1.57969	cg13800569
0.0876464	0.647851	2.5681	0.0114463	0.0137276	-4.15799	cg20583432
0.0386687	0.718893	1.12916	0.261071	0.281406	-6.7456	cg03416521
0.287982	0.264671	8.24448	2.34303e-13	1.211e-12	19.6654	cg09983885
0.170355	0.664126	5.8671	3.96911e-08	8.86609e-08	7.82054	cg13867370
0.185213	0.604626	5.45257	2.6804e-07	5.25651e-07	5.95839	cg22657302
-0.0345471	0.25532	-0.873995	0.383858	0.406428	-7.00015	cg09852607
0.218899	0.753021	7.07812	1.04697e-10	3.57424e-10	13.6455	cg11655410
0.174612	0.724003	4.42969	2.0893e-05	3.15248e-05	1.74548	cg05711023
0.224733	0.283802	7.77849	2.75637e-12	1.20515e-11	17.2301	cg23451876
0.165632	0.765592	4.37104	2.63688e-05	3.93011e-05	1.52224	cg22295389
0.14191	0.692032	3.90814	0.000154041	0.000212003	-0.161614	cg05312962
-0.0126073	0.195263	-0.30898	0.75787	0.77353	-7.33465	cg10788618
0.132952	0.647421	4.11699	7.06008e-05	0.000100561	0.580567	cg20773588
0.215349	0.738806	6.33637	4.22562e-09	1.10587e-08	10.0128	cg22488719
0.404772	0.190337	16.6706	4.04145e-33	6.63655e-31	64.8259	cg16762195
0.188988	0.719485	6.75852	5.2258e-10	1.591e-09	12.0638	cg21483264
-0.111225	0.474845	-3.07061	0.00263998	0.00330761	-2.82382	cg12488096
0.22886	0.624423	7.21678	5.1519e-11	1.84665e-10	14.3436	cg02725269
0.0252156	0.78875	1.02238	0.308643	0.330057	-6.85988	cg15312943
0.24158	0.706311	6.46615	2.24073e-09	6.13257e-09	10.6349	cg12649175
0.171802	0.71674	4.93929	2.55076e-06	4.33716e-06	3.77212	cg14267020
0.261561	0.705078	7.34194	2.70469e-11	1.0125e-10	14.9784	cg05124117
0.193421	0.659462	6.15086	1.03557e-08	2.54509e-08	9.13473	cg05420994
0.228004	0.264002	9.40968	4.14311e-16	3.20864e-15	25.9375	cg09064070
0.222292	0.55811	6.81063	4.0505e-10	1.25671e-09	12.3147	cg24119613
0.200884	0.613112	6.41874	2.827e-09	7.61606e-09	10.4069	cg08792995
0.132864	0.543376	3.83436	0.000201604	0.000274514	-0.416702	cg20324858
0.288091	0.391087	9.19183	1.38947e-15	1.00235e-14	24.7394	cg11721591
0.330511	0.204382	12.2321	6.96857e-23	1.33431e-21	41.4173	cg10661163
0.126144	0.233515	4.50825	1.52246e-05	2.33495e-05	2.04917	cg11323985
0.177598	0.744954	5.02105	1.79706e-06	3.12007e-06	4.11109	cg09538825
0.116949	0.662701	3.79615	0.000231423	0.000313601	-0.547272	cg11320084
0.0116662	0.363149	0.362791	0.717396	0.734616	-7.31651	cg02441618
0.203504	0.672351	5.80065	5.4293e-08	1.18542e-07	7.51486	cg10026495
0.0800512	0.195361	3.61596	0.000437611	0.000580198	-1.14863	cg13441891
0.188526	0.704971	4.86924	3.4341e-06	5.72913e-06	3.48462	cg21253427
0.251198	0.231885	6.96194	1.88893e-10	6.18936e-10	13.0648	cg07629965
0.320123	0.531586	11.5083	3.78226e-21	5.69516e-20	37.4504	cg06629170
0.043591	0.56595	1.12664	0.262132	0.282487	-6.74842	cg18450931
0.21569	0.745719	6.69977	7.05278e-10	2.10098e-09	11.7697	cg04325301
0.159992	0.754025	6.46702	2.21894e-09	6.07843e-09	10.644	cg14627862
0.186174	0.205971	4.5713	1.18146e-05	1.83726e-05	2.29322	cg26344227
0.187565	0.261445	6.45054	2.41071e-09	6.56302e-09	10.5629	cg24669602
0.241205	0.599022	8.48665	6.30769e-14	3.55891e-13	20.9622	cg22646937
0.250161	0.661106	7.41355	1.86756e-11	7.16869e-11	15.3434	cg03741348
0.225759	0.717124	5.95248	2.6629e-08	6.11376e-08	8.21081	cg07267294
0.269799	0.633098	9.35133	5.72739e-16	4.35733e-15	25.6168	cg24406344
0.227004	0.638427	6.67342	8.04208e-10	2.36915e-09	11.6408	cg02534850
0.17998	0.731115	5.46042	2.58706e-07	5.08492e-07	5.99288	cg10362294
0.133957	0.798749	4.95706	2.35909e-06	4.0301e-06	3.8474	cg03577486
0.179149	0.781828	5.72983	7.54491e-08	1.61039e-07	7.19369	cg09639890
0.178945	0.765896	5.71618	8.03724e-08	1.70827e-07	7.13202	cg04847825
-0.0813641	0.184184	-2.34377	0.0207257	0.024412	-4.68488	cg06374079
0.262276	0.640121	8.90116	6.73999e-15	4.39744e-14	23.1754	cg14329365
0.155523	0.815306	5.04039	1.65337e-06	2.88652e-06	4.1918	cg08767044
-0.00525112	0.52722	-0.135842	0.892173	0.900095	-7.37331	cg06410163
0.2518	0.649496	6.74834	5.5341e-10	1.67811e-09	12.008	cg22158068
0.0395235	0.121388	0.906882	0.366277	0.388677	-6.97093	cg15550572
-0.131661	0.692302	-3.84712	0.000192483	0.000262534	-0.372846	cg10337540
-0.166378	0.639912	-4.13817	6.51308e-05	9.31014e-05	0.657487	cg05666820
0.211652	0.659572	6.13125	1.13771e-08	2.77924e-08	9.04266	cg27302373
0.0709177	0.573439	2.0705	0.0405395	0.0467342	-5.26704	cg25144135
0.327481	0.437333	11.1072	3.54222e-20	4.69193e-19	35.2298	cg25970491
0.140635	0.658043	3.89303	0.000162812	0.000223593	-0.214151	cg07094993
-0.0291531	0.656082	-0.944863	0.346618	0.368798	-6.93585	cg12206103
-0.0822318	0.291039	-2.16816	0.0321102	0.0372952	-5.06663	cg05258736
-0.115946	0.181132	-4.69532	7.09192e-06	1.13396e-05	2.78442	cg06567829
0.145772	0.792698	4.88468	3.21526e-06	5.3894e-06	3.54819	cg09763988
0.282283	0.537873	8.07009	5.93803e-13	2.88775e-12	18.7464	cg19483679
0.256738	0.704075	7.05435	1.18167e-10	4.00106e-10	13.5263	cg09461792
0.271511	0.584155	7.59858	7.13188e-12	2.91851e-11	16.2926	cg25489105
0.265818	0.667651	8.61024	3.28041e-14	1.93129e-13	21.6096	cg05762612
0.160284	0.717256	4.31562	3.27948e-05	4.83488e-05	1.3133	cg17675311
0.260243	0.488216	7.95677	1.08348e-12	5.05096e-12	18.1524	cg10631471
0.377449	0.184456	14.6555	1.40498e-28	6.91572e-27	54.4447	cg13877801
0.107054	0.667409	3.29803	0.00127984	0.00163897	-2.15311	cg13659446
0.255371	0.204264	11.0538	4.68445e-20	6.09661e-19	34.9518	cg08759041
0.159091	0.501823	5.28798	5.59491e-07	1.04587e-06	5.24285	cg08557029
0.179104	0.751807	4.63211	9.21724e-06	1.4531e-05	2.53216	cg02952635
0.130909	0.770752	4.60537	1.02646e-05	1.60828e-05	2.42829	cg07336426
0.187896	0.756202	5.60345	1.35024e-07	2.7706e-07	6.62616	cg17718074
0.193839	0.780589	5.9279	2.99029e-08	6.81172e-08	8.09747	cg12758147
0.183766	0.760798	5.87397	3.85327e-08	8.62481e-08	7.84972	cg15429214
0.15604	0.558328	4.97096	2.22808e-06	3.81978e-06	3.90298	cg04617428
0.237352	0.700995	7.51796	1.08588e-11	4.32799e-11	15.878	cg14202757
0.234244	0.646777	7.85682	1.83342e-12	8.24737e-12	17.6329	cg14408823
0.224863	0.743796	7.72349	3.68597e-12	1.57813e-11	16.9434	cg17384769
0.385169	0.192026	14.67	1.30089e-28	6.43209e-27	54.5212	cg07273803
0.18051	0.718699	5.26736	6.13202e-07	1.13963e-06	5.15384	cg16363238
0.0793394	0.149157	2.99304	0.00334986	0.00416728	-3.04302	cg06804177
0.113321	0.724397	4.10851	7.28228e-05	0.000103576	0.550815	cg14687145
0.293987	0.541569	8.87157	7.96196e-15	5.14764e-14	23.0107	cg13649309
0.254976	0.258221	7.49293	1.23692e-11	4.88716e-11	15.7496	cg16971745
0.0216928	0.771891	0.607827	0.544445	0.56648	-7.19731	cg15028507
0.270966	0.316153	8.02445	7.56729e-13	3.62044e-12	18.5069	cg12074780
0.19995	0.684988	6.50758	1.8278e-09	5.07896e-09	10.8348	cg16242615
0.131112	0.696224	4.17094	5.7462e-05	8.25496e-05	0.777044	cg15641500
0.171817	0.724769	5.22452	7.40889e-07	1.36022e-06	4.97018	cg07216436
0.154496	0.711003	4.2421	4.36783e-05	6.35255e-05	1.03909	cg02529502
0.199722	0.766852	5.9062	3.31197e-08	7.4908e-08	7.99762	cg03343128
0.159664	0.608907	4.89978	3.01752e-06	5.07805e-06	3.60961	cg09704555
0.117626	0.647228	3.85416	0.000187621	0.000256203	-0.348611	cg05235344
0.22845	0.734987	6.8188	3.88771e-10	1.20972e-09	12.355	cg20617328
0.15603	0.714984	3.84355	0.000194994	0.000265828	-0.385127	cg13324902
0.166437	0.522289	4.85032	3.71969e-06	6.17659e-06	3.40743	cg14882946
0.150458	0.84572	4.09316	7.72793e-05	0.00010962	0.4944	cg09187098
0.0892905	0.730959	3.14465	0.00209306	0.00264039	-2.60962	cg04529938
0.198497	0.500458	6.35141	3.9273e-09	1.03331e-08	10.0846	cg12640942
0.172689	0.749492	4.96902	2.24665e-06	3.84949e-06	3.89494	cg00472783
0.110067	0.639028	3.65419	0.00038318	0.000510262	-1.0234	cg06723337
0.207144	0.777681	7.57103	8.16099e-12	3.31032e-11	16.1591	cg08296665
0.0732716	0.175183	3.51287	0.00062432	0.000818064	-1.48248	cg08342619
0.222437	0.274554	6.39489	3.17667e-09	8.48275e-09	10.2926	cg10073842
0.17013	0.757206	5.49134	2.24953e-07	4.462e-07	6.12896	cg04567323
0.169139	0.817539	6.2845	5.40868e-09	1.38985e-08	9.77049	cg24203542
0.0551453	0.705106	1.72537	0.0870221	0.0978206	-5.90569	cg02859866
0.189724	0.371922	5.3497	4.25276e-07	8.09096e-07	5.50943	cg27041049
0.232229	0.692986	6.39343	3.19946e-09	8.53994e-09	10.2856	cg18946602
0.312765	0.396711	9.717	7.78373e-17	6.63933e-16	27.5954	cg13668471
0.187596	0.200672	5.34536	4.33588e-07	8.23961e-07	5.49061	cg02687418
0.266765	0.655782	8.70863	1.92688e-14	1.17508e-13	22.136	cg09577469
0.0483107	0.623618	1.4709	0.143921	0.158818	-6.30563	cg00421144
0.160839	0.753374	5.02664	1.75437e-06	3.0508e-06	4.13437	cg22980483
0.265134	0.479439	7.13835	7.69867e-11	2.68273e-10	13.9481	cg16658180
0.235769	0.740042	9.19376	1.3531e-15	9.77881e-15	24.765	cg02978737
0.181052	0.243202	6.25099	6.37087e-09	1.61969e-08	9.61019	cg12368694
0.256301	0.277402	9.45229	3.27863e-16	2.57513e-15	26.1694	cg14126608
-0.177011	0.677525	-5.0073	1.90655e-06	3.2997e-06	4.05382	cg12103742
0.15637	0.598887	4.34585	2.91234e-05	4.3195e-05	1.42702	cg01973920
0.372645	0.221763	14.3235	8.21142e-28	3.49396e-26	52.6911	cg03437912
0.189688	0.77897	6.20872	7.84053e-09	1.96342e-08	9.40717	cg03447908
0.327411	0.269234	11.9965	2.551e-22	4.51497e-21	40.1283	cg06180152
0.165299	0.704403	4.34656	2.90421e-05	4.3084e-05	1.4297	cg00486525
0.204832	0.481731	5.6542	1.06969e-07	2.22914e-07	6.85321	cg13354934
-0.0713762	0.199195	-2.25954	0.0256451	0.0299972	-4.8714	cg06671623
0.15961	0.734155	4.20914	4.96134e-05	7.17389e-05	0.917312	cg14437092
0.179862	0.72143	5.98475	2.28485e-08	5.30478e-08	8.36045	cg00477086
0.182458	0.731144	4.98938	2.05908e-06	3.54754e-06	3.97931	cg10703949
0.133516	0.792707	3.59476	0.000471411	0.000623635	-1.21846	cg20135230
0.225261	0.559698	7.25513	4.23049e-11	1.53535e-10	14.5377	cg05670193
0.0842556	0.800214	2.42807	0.0166563	0.0197416	-4.492	cg18499201
0.195907	0.674928	6.00697	2.05755e-08	4.81424e-08	8.46297	cg04738877
-0.19804	0.541218	-5.67572	9.68787e-08	2.03374e-07	6.94982	cg04611649
0.0182665	0.7434	0.631605	0.528839	0.551005	-7.18255	cg19218509
0.13616	0.774833	5.2202	7.53048e-07	1.38136e-06	4.95406	cg13544946
-0.161671	0.402415	-4.98276	2.11831e-06	3.64362e-06	3.95187	cg14495916
0.167427	0.708099	4.51686	1.47291e-05	2.26299e-05	2.08121	cg13583316
0.0398966	0.6773	1.06171	0.290488	0.311499	-6.81908	cg27001894
0.407794	0.137624	18.4978	4.7087e-37	7.50336e-34	73.8078	cg14698339
0.23589	0.633327	6.8127	4.00861e-10	1.24472e-09	12.3249	cg13526071
0.251199	0.534988	7.22707	4.88668e-11	1.75698e-10	14.3957	cg07905696
0.187859	0.693876	6.16134	9.8477e-09	2.42987e-08	9.18398	cg05756780
0.0521803	0.468889	1.69387	0.0928707	0.104174	-5.9585	cg06222087
0.151979	0.657171	4.3772	2.57346e-05	3.83904e-05	1.54558	cg02632952
0.16686	0.74043	4.71784	6.47286e-06	1.04053e-05	2.87274	cg03507018
0.189445	0.812456	6.50197	1.87253e-09	5.19509e-09	10.8108	cg21619138
0.235549	0.327785	6.82569	3.75541e-10	1.17157e-09	12.389	cg22234962
0.189353	0.757484	5.26335	6.24177e-07	1.15875e-06	5.13662	cg25240964
-0.102598	0.713438	-2.64864	0.00916311	0.011062	-3.9583	cg08115682
-0.167983	0.579515	-5.47018	2.47547e-07	4.88047e-07	6.0358	cg14914422
0.0542013	0.65541	1.76389	0.0802833	0.0905093	-5.83987	cg26106304
-0.122858	0.12417	-4.55077	1.28196e-05	1.98405e-05	2.21445	cg14798653
0.179476	0.737005	5.04745	1.6038e-06	2.80608e-06	4.22128	cg16205846
0.176708	0.710088	4.85216	3.69088e-06	6.13152e-06	3.41494	cg07894651
0.328646	0.193901	11.1524	2.75684e-20	3.69856e-19	35.4787	cg06185452
0.00302367	0.270815	0.0715744	0.943059	0.947415	-7.38	cg09876519
0.149192	0.635033	3.93142	0.000141405	0.000195336	-0.0803745	cg15877399
0.183889	0.762555	5.42869	2.98491e-07	5.81275e-07	5.85369	cg12580783
0.00242992	0.689992	0.0675957	0.946219	0.95033	-7.38028	cg07138437
0.216651	0.747061	5.89402	3.50715e-08	7.90413e-08	7.94168	cg25938803
0.308672	0.225619	12.24	6.67406e-23	1.28088e-21	41.4602	cg26132647
0.136789	0.720741	3.99569	0.00011144	0.000155482	0.145903	cg00001534
0.151632	0.796691	5.87194	3.87452e-08	8.66964e-08	7.84397	cg10054641
0.161932	0.859832	5.662	1.02852e-07	2.14994e-07	6.89113	cg03852045
0.0602095	0.350005	1.66614	0.0982801	0.110014	-6.00422	cg07340241
0.235013	0.656146	6.54406	1.52693e-09	4.29674e-09	11.0113	cg12073319
0.327365	0.258995	13.0871	6.46053e-25	1.66957e-23	46.0672	cg00913604
0.388916	0.187211	15.3364	3.89781e-30	2.66437e-28	58.0048	cg08058672
0.299963	0.31714	9.26979	9.07058e-16	6.70635e-15	25.1619	cg13789015
0.0651022	0.675028	1.83044	0.0696526	0.0788885	-5.72286	cg06589757
0.201831	0.678795	6.67766	7.87322e-10	2.32403e-09	11.6616	cg16945415
0.214807	0.725587	6.69999	7.04509e-10	2.09901e-09	11.7708	cg04185997
0.169221	0.766653	4.76966	5.21751e-06	8.48837e-06	3.08071	cg14842520
0.140388	0.813941	4.42815	2.10221e-05	3.17124e-05	1.73957	cg01530082
-0.0311649	0.313001	-0.791678	0.430103	0.452849	-7.06861	cg27365825
0.215158	0.779603	7.40085	1.98383e-11	7.58506e-11	15.2835	cg27358936
0.195349	0.195181	9.0596	2.81693e-15	1.94375e-14	24.0388	cg15780078
0.197346	0.791306	7.55882	8.6982e-12	3.51386e-11	16.0962	cg13606495
0.360068	0.191745	12.6339	7.68134e-24	1.68853e-22	43.6078	cg00446414
0.161232	0.800114	5.27773	5.85688e-07	1.09175e-06	5.19843	cg16287186
0.176784	0.763476	5.82786	4.78177e-08	1.05392e-07	7.63886	cg21910196
-0.0348103	0.112173	-0.815732	0.416261	0.439022	-7.0493	cg13847066
0.0898258	0.734116	2.73265	0.00722774	0.00878741	-3.74416	cg01839565
0.220351	0.428436	6.04883	1.68641e-08	4.00501e-08	8.65752	cg07574163
0.183322	0.717419	5.3032	5.23113e-07	9.81897e-07	5.3082	cg10015175
0.211889	0.728173	7.41384	1.84962e-11	7.10589e-11	15.3524	cg23068772
0.21963	0.612679	6.30241	4.98374e-09	1.28911e-08	9.8511	cg00933835
-0.359649	0.79885	-12.4041	2.7362e-23	5.56122e-22	42.3462	cg27342251
0.153658	0.744253	4.0673	8.521e-05	0.000120321	0.401318	cg04455567
0.155651	0.802085	4.81709	4.27794e-06	7.04564e-06	3.27237	cg04851702
0.211424	0.750699	5.63717	1.1568e-07	2.39908e-07	6.77688	cg17454283
0.253869	0.300856	9.3544	5.61146e-16	4.27581e-15	25.6369	cg01161644
0.192135	0.753957	5.4564	2.6345e-07	5.17262e-07	5.9752	cg21783033
0.151814	0.775808	4.70328	6.87517e-06	1.10122e-05	2.81461	cg18935743
0.191851	0.758912	5.22447	7.41043e-07	1.36047e-06	4.96997	cg09526693
0.184864	0.56482	5.01853	1.8167e-06	3.15238e-06	4.10056	cg04673737
0.365607	0.176165	14.8214	5.83809e-29	3.11147e-27	55.317	cg13181251
0.271785	0.582704	8.52577	5.17449e-14	2.95995e-13	21.1587	cg19279310
0.201956	0.676679	6.01493	1.98126e-08	4.64879e-08	8.49992	cg01820954
-0.343037	0.770158	-11.5204	3.61387e-21	5.45901e-20	37.4963	cg26266944
0.17904	0.73313	5.75625	6.67484e-08	1.43731e-07	7.31325	cg18371410
0.177303	0.692365	5.50643	2.10083e-07	4.18504e-07	6.19554	cg21414842
0.137391	0.735414	3.48783	0.000680316	0.000889147	-1.56286	cg04451839
0.213803	0.753736	8.37964	1.12188e-13	6.08511e-13	20.3928	cg20211134
0.35635	0.168853	11.9185	4.02099e-22	6.93115e-21	39.6771	cg03096975
0.169423	0.633672	4.41633	2.20344e-05	3.31552e-05	1.69445	cg17200465
0.180338	0.707562	4.99255	2.0312e-06	3.50254e-06	3.99251	cg08715720
0.17583	0.767545	5.04613	1.61297e-06	2.82074e-06	4.21575	cg24535650
0.187695	0.728191	6.16189	9.82176e-09	2.42377e-08	9.18656	cg02542951
0.165464	0.762627	5.48659	2.29797e-07	4.55216e-07	6.1082	cg25035485
-0.0835359	0.666476	-2.58038	0.0110678	0.0132889	-4.12789	cg08334034
0.204221	0.765044	7.25023	4.30432e-11	1.56032e-10	14.5201	cg09292069
0.119926	0.765261	4.17818	5.58243e-05	8.03003e-05	0.804464	cg12894524
0.301646	0.463336	10.2776	3.4921e-18	3.5495e-17	30.6735	cg25179853
0.194602	0.716278	5.34433	4.35585e-07	8.27438e-07	5.48615	cg04605148
0.190376	0.620232	5.19153	8.56504e-07	1.558e-06	4.82944	cg03077730
0.137365	0.652493	4.4785	1.71878e-05	2.61936e-05	1.93289	cg17199113
0.116953	0.899474	4.54481	1.3133e-05	2.02942e-05	2.19123	cg02071579
0.177733	0.154377	4.56721	1.20127e-05	1.86636e-05	2.27722	cg15844835
-0.143304	0.636614	-4.34268	2.9489e-05	4.37091e-05	1.41507	cg19183842
0.177965	0.632519	5.30971	5.08206e-07	9.55707e-07	5.33629	cg12834378
0.234677	0.318993	6.38348	3.35861e-09	8.93275e-09	10.238	cg05310774
0.231349	0.679154	6.78165	4.68399e-10	1.43721e-09	12.1719	cg15617023
0.260982	0.726319	8.95495	5.0141e-15	3.32989e-14	23.4681	cg22365313
-0.00436257	0.740343	-0.131051	0.895953	0.903578	-7.37395	cg10184289
0.235226	0.707914	6.69681	7.15738e-10	2.12952e-09	11.7553	cg21833776
0.174805	0.801633	6.38815	3.2656e-09	8.70311e-09	10.2651	cg20848207
0.160767	0.810288	4.63914	8.95512e-06	1.41441e-05	2.55994	cg01077058
0.0904148	0.584083	2.49639	0.0138964	0.016564	-4.33115	cg25469406
0.0805219	0.419097	1.93821	0.0549342	0.0627133	-5.52474	cg25316310
0.236142	0.511502	8.64014	2.75397e-14	1.64005e-13	21.7819	cg27080259
-0.0925305	0.464411	-2.6169	0.0100085	0.0120525	-4.03764	cg10249828
0.163675	0.310719	5.58977	1.43481e-07	2.93224e-07	6.56677	cg25897951
0.235037	0.623944	7.39755	2.02889e-11	7.74631e-11	15.2617	cg16929393
0.262656	0.638638	7.75578	3.1292e-12	1.35437e-11	17.1054	cg11484872
-0.0229399	0.179585	-0.547673	0.584928	0.606141	-7.23212	cg18417954
0.302518	0.539347	9.77528	5.64678e-17	4.9e-16	27.9136	cg06574960
0.166336	0.811501	6.92143	2.30264e-10	7.43829e-10	12.8695	cg00499831
0.168951	0.783247	6.21588	7.53763e-09	1.89264e-08	9.44534	cg14788046
0.153308	0.768762	3.83582	0.000200536	0.000273112	-0.411671	cg11340951
0.233205	0.584839	9.06599	2.72041e-15	1.88239e-14	24.0733	cg11611282
0.216184	0.655178	6.00398	2.08693e-08	4.87746e-08	8.4491	cg17259761
-0.198815	0.400337	-5.05863	1.52815e-06	2.68129e-06	4.26809	cg08902698
-0.138322	0.635701	-3.68139	0.00034826	0.00046511	-0.933316	cg27634295
-0.0149336	0.480885	-0.497101	0.620023	0.640373	-7.2586	cg18188150
0.154144	0.721101	4.34023	2.9775e-05	4.41152e-05	1.40582	cg15192103
0.0637209	0.797025	1.83055	0.069636	0.0788706	-5.72267	cg03120555
0.207701	0.686289	5.87394	3.85382e-08	8.62566e-08	7.84958	cg22335954
0.152143	0.744529	4.51976	1.45577e-05	2.2379e-05	2.09246	cg19615684
0.11243	0.691932	3.44503	0.000786216	0.00102254	-1.69835	cg23705989
0.180142	0.717458	5.4391	2.84821e-07	5.56185e-07	5.8993	cg21923770
0.123898	0.754803	3.90145	0.00015787	0.000217043	-0.184909	cg09769542
0.323299	0.485664	10.1514	7.08832e-18	6.93272e-17	29.9716	cg14288876
0.250463	0.580836	8.82775	9.95854e-15	6.34787e-14	22.7886	cg16622353
0.193416	0.667622	7.38539	2.14259e-11	8.15059e-11	15.2074	cg05681072
0.217232	0.604316	6.59641	1.17874e-09	3.37905e-09	11.2653	cg12481426
0.0109689	0.249199	0.376557	0.707164	0.724849	-7.3114	cg17146731
0.144707	0.754909	3.76024	0.000263246	0.000355144	-0.669107	cg23610752
0.138386	0.204018	5.42254	3.05906e-07	5.94757e-07	5.82948	cg08881175
0.15663	0.767039	4.83515	3.96514e-06	6.55847e-06	3.3457	cg18338984
0.192785	0.754926	5.84844	4.34313e-08	9.63926e-08	7.73283	cg19930491
0.202786	0.751283	6.01761	1.95617e-08	4.59414e-08	8.51238	cg02525989
0.191156	0.714848	5.74124	7.15621e-08	1.5332e-07	7.2453	cg25215047
0.202612	0.739268	7.29028	3.50213e-11	1.28782e-10	14.7233	cg21038740
0.103266	0.699661	3.05467	0.0027736	0.0034699	-2.86931	cg18090197
0.150351	0.691218	3.88867	0.000165434	0.000227002	-0.229303	cg16373984
0.279399	0.697313	9.07138	2.68242e-15	1.85856e-14	24.0879	cg16572224
0.142529	0.563532	3.76868	0.000255415	0.00034495	-0.640562	cg05590451
0.157664	0.836433	4.72935	6.17103e-06	9.94747e-06	2.91879	cg11671363
0.179785	0.726524	5.03546	1.68895e-06	2.9442e-06	4.17118	cg24783019
0.17752	0.722937	5.61831	1.26137e-07	2.60012e-07	6.69252	cg10717408
0.110374	0.732989	4.18836	5.36756e-05	7.73342e-05	0.841921	cg04189326
0.186425	0.699382	5.34357	4.37068e-07	8.30017e-07	5.48284	cg03084808
0.19641	0.726611	5.99991	2.12754e-08	4.96607e-08	8.43025	cg15448683
0.232167	0.70468	6.14502	1.06499e-08	2.61192e-08	9.10731	cg16253976
-0.347481	0.709989	-12.2428	6.56949e-23	1.26203e-21	41.4758	cg19389875
0.2708	0.461731	8.39206	1.06246e-13	5.78846e-13	20.4472	cg21876964
0.192871	0.710352	6.62329	1.02794e-09	2.97436e-09	11.3994	cg25650956
-0.0324317	0.212799	-1.43488	0.153904	0.169422	-6.35729	cg26837708
0.176763	0.682348	6.65044	8.96131e-10	2.62003e-09	11.534	cg25422992
-0.0492116	0.686357	-1.44678	0.150552	0.165895	-6.34036	cg10401489
0.249097	0.679016	8.07822	5.68648e-13	2.77454e-12	18.7892	cg14592260
0.173588	0.707368	4.98782	2.07289e-06	3.57003e-06	3.97285	cg01866178
0.20278	0.650825	5.72357	7.76698e-08	1.65487e-07	7.16539	cg24931713
-0.0256934	0.586669	-0.717425	0.474511	0.497105	-7.12396	cg11237406
0.0445934	0.63727	1.16944	0.244532	0.264377	-6.6996	cg07151117
0.158225	0.628028	5.06101	1.5125e-06	2.65515e-06	4.27806	cg27517345
0.163509	0.715645	4.38773	2.46841e-05	3.69165e-05	1.58554	cg14280181
0.156658	0.214214	6.95176	1.97507e-10	6.45072e-10	13.0204	cg24139720
-0.305941	0.696234	-9.81273	4.59397e-17	4.04195e-16	28.1182	cg13703253
0.379577	0.13856	14.5907	1.9811e-28	9.47414e-27	54.1034	cg25021970
0.106181	0.744609	3.2509	0.00149152	0.00190098	-2.29543	cg23330006
0.219865	0.386196	7.74837	3.22219e-12	1.39194e-11	17.0759	cg01863596
0.216435	0.680125	6.06812	1.53834e-08	3.67809e-08	8.74743	cg13867253
0.165034	0.559804	5.5066	2.09811e-07	4.18037e-07	6.19675	cg19750282
0.169957	0.577509	4.72708	6.22934e-06	1.00372e-05	2.90972	cg14087413
-0.0143053	0.511311	-0.358518	0.720582	0.737727	-7.31805	cg08614082
0.180193	0.800267	7.11961	8.40923e-11	2.91184e-10	13.8607	cg25641745
0.0748898	0.712757	2.47195	0.0148328	0.0176439	-4.38916	cg17113968
0.260334	0.193235	10.49	1.06508e-18	1.15705e-17	31.8512	cg06489830
0.224263	0.730354	6.43959	2.55255e-09	6.92465e-09	10.5071	cg11086378
0.164916	0.791382	4.42195	2.15469e-05	3.24606e-05	1.71591	cg09491828
0.203169	0.725442	6.25584	6.24513e-09	1.59e-08	9.63002	cg11355658
0.193368	0.693346	4.98186	2.12654e-06	3.65683e-06	3.94811	cg06873461
0.360981	0.26848	13.2521	2.63256e-25	7.26308e-24	46.9591	cg14329059
0.203281	0.695312	6.0577	1.61668e-08	3.85092e-08	8.69883	cg24987667
-0.068591	0.455935	-1.99371	0.0484405	0.0555327	-5.41857	cg24778896
0.133756	0.803886	4.72187	6.35312e-06	1.02247e-05	2.89048	cg03669698
0.0248937	0.749456	0.751304	0.453933	0.476675	-7.09975	cg01418162
0.158108	0.552391	4.96588	2.27701e-06	3.89768e-06	3.88195	cg04945076
0.202343	0.360655	8.35756	1.26311e-13	6.79467e-13	20.2755	cg10091144
0.208005	0.693683	5.48818	2.282e-07	4.52268e-07	6.11501	cg05079448
0.306976	0.24937	10.0128	1.52379e-17	1.42634e-16	29.2125	cg00508975
0.218322	0.761819	6.29225	5.23551e-09	1.34958e-08	9.8028	cg04621944
0.155535	0.76667	4.02436	0.000100126	0.00014038	0.247744	cg25576282
0.143486	0.549472	3.60728	0.000451365	0.000597929	-1.17758	cg04606779
0.149626	0.640782	4.17719	5.60997e-05	8.06697e-05	0.799953	cg19624630
0.162047	0.734162	4.41446	2.21991e-05	3.33869e-05	1.68731	cg18048983
0.371806	0.342985	13.2392	2.82496e-25	7.75046e-24	46.889	cg19601144
0.0789427	0.321096	2.51022	0.0133903	0.0159766	-4.29811	cg24842086
0.176401	0.793803	5.13614	1.0914e-06	1.95481e-06	4.59434	cg16663891
0.196322	0.735711	5.82591	4.82551e-08	1.06278e-07	7.62997	cg12452952
0.0714012	0.666038	2.25239	0.026106	0.0305201	-4.88693	cg21901395
0.138603	0.782592	3.64424	0.000396795	0.000527811	-1.05628	cg16068495
0.0670616	0.69308	1.7378	0.0847984	0.0954085	-5.8846	cg07600548
0.150274	0.74114	3.94829	0.000132869	0.000184026	-0.0212455	cg17795291
0.169177	0.825889	5.25832	6.38231e-07	1.18331e-06	5.11499	cg19618279
-0.0489415	0.10171	-1.4726	0.143463	0.158339	-6.30316	cg14670974
0.162928	0.771315	5.35384	4.17482e-07	7.95365e-07	5.52741	cg00128718
0.161645	0.745793	4.9202	2.7668e-06	4.68145e-06	3.69349	cg10600647
0.190703	0.694596	4.95125	2.42395e-06	4.13414e-06	3.82145	cg25517103
0.200702	0.735019	5.32278	4.79507e-07	9.05222e-07	5.39277	cg21879146
0.118962	0.796553	4.04914	9.11894e-05	0.000128382	0.336641	cg11269166
0.325311	0.511494	11.9237	3.81036e-22	6.58409e-21	39.7298	cg25591260
0.0240732	0.670809	0.579192	0.56354	0.585212	-7.21433	cg20768326
0.168793	0.739009	6.01505	1.97149e-08	4.6273e-08	8.50435	cg23154832
0.167309	0.755304	4.3274	3.13141e-05	4.62815e-05	1.35755	cg14815878
0.114319	0.382584	3.2183	0.00165654	0.00210477	-2.39285	cg09533168
0.218097	0.759683	7.74792	3.22983e-12	1.395e-11	17.0735	cg13856674
0.0593701	0.325422	1.52291	0.1304	0.144488	-6.22887	cg03117697
0.2013	0.441228	6.9989	1.55706e-10	5.17267e-10	13.2545	cg21279874
-0.111387	0.551504	-3.80558	0.000223592	0.000303384	-0.514796	cg08310837
0.199792	0.728363	8.07563	5.70256e-13	2.7817e-12	18.7858	cg08236709
0.166678	0.63942	4.80958	4.4149e-06	7.257e-06	3.24194	cg18446744
0.147693	0.709708	4.24259	4.35949e-05	6.34108e-05	1.04092	cg05977053
-0.065409	0.742897	-1.49848	0.136622	0.151094	-6.26525	cg02219116
-0.0113906	0.180464	-0.275276	0.783575	0.797862	-7.34453	cg03998173
0.185463	0.32405	5.12431	1.14913e-06	2.05169e-06	4.54436	cg24192569
0.0387287	0.595363	1.06495	0.289028	0.31	-6.81566	cg11188666
-0.0451272	0.473823	-1.33096	0.185712	0.202978	-6.49938	cg27059354
0.116311	0.695531	2.9213	0.00416218	0.00514297	-3.24191	cg05565510
0.221434	0.697168	7.48828	1.26339e-11	4.9844e-11	15.7285	cg00692774
0.149598	0.316057	4.00649	0.000107038	0.00014965	0.184229	cg14645545
-0.103231	0.238534	-2.63288	0.00957446	0.0115447	-3.9978	cg22374237
0.159226	0.53387	4.06368	8.63804e-05	0.000121894	0.388324	cg05809481
0.129466	0.594008	3.04067	0.00289613	0.00361835	-2.90911	cg17369406
0.137788	0.760698	5.11935	1.17125e-06	2.08881e-06	4.52557	cg16822035
0.200114	0.748952	5.37087	3.86888e-07	7.40779e-07	5.6014	cg26373351
0.228343	0.713321	6.2769	5.63974e-09	1.44559e-08	9.72992	cg15005421
0.180353	0.522692	5.61096	1.30456e-07	2.68288e-07	6.6597	cg07963741
0.255137	0.655171	8.38193	1.12181e-13	6.0851e-13	20.3935	cg04230029
0.181251	0.712163	5.71	8.2702e-08	1.75455e-07	7.10414	cg01926706
0.215362	0.457359	5.94427	2.76813e-08	6.3384e-08	8.17292	cg10251070
0.0660113	0.589916	1.72968	0.086246	0.0969844	-5.8984	cg01781662
0.243728	0.713996	6.34016	4.14825e-09	1.08709e-08	10.0309	cg13242090
0.199298	0.724781	5.89467	3.49653e-08	7.88198e-08	7.94464	cg24656976
-0.0520529	0.193736	-1.40245	0.163349	0.179426	-6.40274	cg02643054
0.141268	0.736959	4.36278	2.72426e-05	4.0543e-05	1.491	cg21960184
0.187162	0.703287	5.47114	2.46485e-07	4.86147e-07	6.03998	cg25738688
0.180131	0.765907	5.59868	1.38e-07	2.82745e-07	6.60491	cg24135977
-0.387043	0.801294	-14.5314	2.71487e-28	1.26063e-26	53.7905	cg05520465
0.00866601	0.613039	0.22873	0.819466	0.832194	-7.3563	cg09503853
0.145809	0.824922	4.45268	1.90608e-05	2.89005e-05	1.83357	cg09356141
-0.00805798	0.677583	-0.263367	0.792717	0.806467	-7.34775	cg03325664
0.116755	0.309862	3.07909	0.00257143	0.00322413	-2.79957	cg01603559
-0.0370332	0.20918	-0.921208	0.358781	0.381113	-6.95786	cg23588462
0.172432	0.756761	4.72168	6.37063e-06	1.02521e-05	2.88809	cg04714926
0.226848	0.687883	6.87986	2.85956e-10	9.09658e-10	12.657	cg22880122
0.178301	0.714314	4.54218	1.32962e-05	2.05342e-05	2.1796	cg05556917
0.14788	0.667957	4.58055	1.13781e-05	1.773e-05	2.32943	cg26955980
0.286411	0.453281	10.4759	1.15161e-18	1.24372e-17	31.7737	cg08690459
0.186339	0.672507	5.01537	1.84156e-06	3.19362e-06	4.0874	cg06927775
0.14262	0.756211	4.52908	1.40198e-05	2.15929e-05	2.12865	cg15025379
0.0385785	0.649867	1.11344	0.267735	0.28826	-6.76312	cg03001143
0.256506	0.556894	7.83257	2.08865e-12	9.31351e-12	17.5044	cg05365199
0.12693	0.775968	3.46305	0.000739872	0.000964392	-1.64148	cg01209987
0.169589	0.729558	4.8035	4.52882e-06	7.4333e-06	3.21734	cg00877553
0.0909743	0.740606	2.69882	0.00795735	0.00964949	-3.8311	cg16080552
0.130192	0.794644	3.31827	0.00119786	0.00153704	-2.09148	cg05937392
0.186726	0.753099	6.3055	4.90153e-09	1.26953e-08	9.86726	cg20428720
0.279407	0.473869	8.52072	5.31731e-14	3.03465e-13	21.1318	cg16163847
0.0912812	0.672793	2.96324	0.00366851	0.00455061	-3.12628	cg16294310
-0.133911	0.582388	-3.64826	0.000391246	0.00052064	-1.04301	cg25235770
0.163663	0.771978	4.78271	4.9408e-06	8.06545e-06	3.1333	cg13484324
0.173387	0.765022	4.21904	4.77534e-05	6.91482e-05	0.953825	cg19639021
0.254791	0.459038	8.00981	8.17902e-13	3.89265e-12	18.4302	cg19320730
0.138486	0.811651	4.76983	5.20693e-06	8.47185e-06	3.08249	cg14802312
0.387222	0.273638	15.0889	1.42585e-29	8.60754e-28	56.7169	cg03237166
0.0722208	0.521355	1.74767	0.0830666	0.0935333	-5.86775	cg22778903
0.168571	0.615045	4.3226	3.19096e-05	4.71153e-05	1.33951	cg01996799
0.170596	0.75483	5.89503	3.48014e-08	7.84755e-08	7.94895	cg24901488
0.172693	0.777173	4.64161	8.86484e-06	1.40077e-05	2.5697	cg01167323
0.0168134	0.664823	0.564256	0.573627	0.595139	-7.22288	cg19505767
0.128123	0.739642	4.2566	4.12823e-05	6.01864e-05	1.09302	cg23054456
0.149402	0.439213	3.90843	0.000153877	0.000211789	-0.160604	cg10963793
0.152194	0.766778	3.86968	0.000177315	0.000242663	-0.295062	cg15164860
0.172476	0.783122	5.93868	2.83435e-08	6.48045e-08	8.14956	cg09427944
0.194692	0.748965	5.94391	2.77289e-08	6.34871e-08	8.17125	cg14507014
0.210993	0.750598	8.32148	1.53302e-13	8.15069e-13	20.0841	cg18224038
0.00536655	0.140519	0.229077	0.819196	0.831937	-7.35622	cg11212451
0.307777	0.599153	9.96765	1.95497e-17	1.80424e-16	28.9654	cg24436196
0.0889682	0.437114	2.24946	0.0262971	0.0307377	-4.89329	cg04591230
0.164752	0.348756	4.30284	3.44781e-05	5.0704e-05	1.26538	cg14003931
0.114221	0.679893	4.11327	7.15193e-05	0.000101805	0.568035	cg14164816
0.222446	0.687562	8.79436	1.19383e-14	7.52185e-14	22.6091	cg22194129
0.236193	0.649709	7.40913	1.91077e-11	7.32238e-11	15.3209	cg04410448
0.0565115	0.752367	1.98186	0.0497647	0.0570001	-5.44145	cg25093813
0.167739	0.279268	4.70574	6.80551e-06	1.09085e-05	2.82442	cg13234110
-0.0810003	0.170801	-3.18571	0.0018375	0.0023278	-2.48909	cg01012713
0.162231	0.757393	4.28866	3.64418e-05	5.34357e-05	1.21236	cg25513230
0.23361	0.28676	6.6263	1.01637e-09	2.94338e-09	11.4108	cg14732969
-0.0684263	0.60593	-1.94758	0.0537888	0.0614538	-5.50702	cg21048168
0.134854	0.490642	4.05103	9.05905e-05	0.000127564	0.343005	cg20733761
0.192344	0.786491	6.76989	4.93671e-10	1.50905e-09	12.1197	cg13980233
0.393236	0.158269	16.9214	1.13741e-33	2.37002e-31	66.0838	cg18279337
0.249938	0.570329	7.34425	2.67274e-11	1.00159e-10	14.9901	cg00905746
0.230855	0.610746	6.87177	2.97847e-10	9.4494e-10	12.6169	cg26059790
0.294474	0.282573	9.63812	1.20154e-16	1.00154e-15	27.165	cg19267254
0.0887274	0.739341	2.29852	0.023254	0.0272879	-4.78586	cg08097657
0.189742	0.750885	5.25625	6.44076e-07	1.1935e-06	5.10614	cg20195367
0.219651	0.739144	6.35865	3.79106e-09	9.99704e-09	10.1192	cg18964319
-0.0579335	0.687797	-1.61821	0.10823	0.120757	-6.08155	cg22822803
0.195581	0.786719	7.38269	2.17276e-11	8.25779e-11	15.1937	cg15135241
-0.157566	0.532703	-4.93498	2.59806e-06	4.41258e-06	3.75435	cg19910231
0.190431	0.777092	5.21297	7.79515e-07	1.42622e-06	4.92085	cg07271996
0.236312	0.726552	7.26477	4.02602e-11	1.46619e-10	14.5865	cg13996593
0.165802	0.645649	5.35943	4.07191e-07	7.76984e-07	5.55167	cg11846064
0.147025	0.663537	5.20815	7.9407e-07	1.451e-06	4.90258	cg14042308
0.198323	0.468992	5.70912	8.30371e-08	1.76091e-07	7.1002	cg21502250
0.237663	0.593931	7.70739	4.03472e-12	1.71655e-11	16.8546	cg08490304
0.203045	0.747039	5.92326	3.05639e-08	6.95133e-08	8.0761	cg11685489
0.216595	0.696399	6.16407	9.71943e-09	2.39971e-08	9.19682	cg11515089
0.260445	0.533418	9.18274	1.4372e-15	1.03468e-14	24.7052	cg24470880
0.329711	0.323521	12.9745	1.19313e-24	2.95627e-23	45.4578	cg23006519
0.214187	0.737362	5.75027	6.86296e-08	1.47496e-07	7.28613	cg04111054
0.217143	0.72848	7.42262	1.77374e-11	6.83849e-11	15.3939	cg14355581
0.181728	0.779525	5.16104	9.78923e-07	1.76559e-06	4.69983	cg08202265
0.14153	0.528167	4.33956	2.98537e-05	4.42225e-05	1.4033	cg20954533
-0.269173	0.615867	-7.39696	2.03506e-11	7.76778e-11	15.2587	cg27484320
0.160938	0.787492	4.39317	2.41573e-05	3.61718e-05	1.60622	cg05080615
0.169528	0.803321	5.11681	1.18729e-06	2.116e-06	4.51269	cg14033170
0.141736	0.687706	3.85508	0.000186997	0.000255378	-0.34545	cg09136695
0.156041	0.713047	4.5008	1.57144e-05	2.40572e-05	2.01899	cg07336740
0.16	0.180685	4.14414	6.3664e-05	9.10677e-05	0.679219	cg00511596
0.21501	0.712969	6.78717	4.55637e-10	1.40082e-09	12.199	cg04112842
0.222442	0.622513	6.8459	3.39264e-10	1.06675e-09	12.4889	cg16895814
0.266714	0.414005	8.24994	2.27556e-13	1.17791e-12	19.6942	cg18294257
0.225579	0.66974	7.71502	3.85672e-12	1.64569e-11	16.8988	cg12217971
0.0847417	0.667384	2.34764	0.0205217	0.0241783	-4.67618	cg08113187
0.362307	0.283039	12.6315	7.81326e-24	1.71563e-22	43.591	cg07146435
0.175107	0.680896	4.96134	2.32168e-06	3.96954e-06	3.86316	cg24467326
0.107446	0.741007	3.01379	0.00314541	0.00391952	-2.98506	cg06089960
0.228183	0.430173	6.90263	2.54932e-10	8.18131e-10	12.7699	cg16872520
0.203022	0.734568	7.41062	1.88005e-11	7.21247e-11	15.3363	cg22870429
0.19246	0.755323	5.34043	4.43234e-07	8.40841e-07	5.46922	cg01375651
0.108422	0.676994	2.98139	0.00347213	0.00431413	-3.07582	cg22771548
-0.102485	0.468303	-3.4237	0.000844487	0.00109577	-1.76526	cg05059438
0.0986167	0.460871	2.88186	0.00468131	0.00576491	-3.34932	cg01443630
0.0709809	0.763999	2.39772	0.0180301	0.0213265	-4.56212	cg27405988
0.0679028	0.677702	2.18907	0.0305176	0.0354948	-5.02261	cg08711067
0.196891	0.625589	6.53977	1.55868e-09	4.37936e-09	10.991	cg20924428
0.257769	0.377495	7.28608	3.60765e-11	1.32418e-10	14.6946	cg23761616
0.198198	0.735451	5.6572	1.05506e-07	2.20082e-07	6.86664	cg10305797
0.181872	0.268233	5.02346	1.77856e-06	3.09e-06	4.12111	cg16265599
0.178071	0.747363	5.10242	1.26397e-06	2.24344e-06	4.45201	cg26743898
0.18855	0.777463	5.17663	9.1436e-07	1.65586e-06	4.76602	cg20433580
0.146727	0.766626	3.80441	0.000224641	0.000304762	-0.519131	cg02066784
-0.101629	0.549904	-2.81167	0.00575434	0.00704155	-3.53735	cg23965214
0.111389	0.491968	3.23346	0.00157778	0.00200742	-2.34764	cg18143701
0.168571	0.776428	4.7244	6.29907e-06	1.01422e-05	2.89898	cg01880399
0.206558	0.729347	7.07349	1.0675e-10	3.63876e-10	13.626	cg02862885
-0.409512	0.86058	-19.5862	2.60916e-39	1.99067e-35	78.9539	cg04004345
0.205462	0.688104	6.23717	6.83488e-09	1.72866e-08	9.54162	cg11125883
0.234692	0.20441	10.1511	6.95069e-18	6.80684e-17	29.9902	cg12250049
0.0778958	0.701212	2.56357	0.0115885	0.0138932	-4.16905	cg17547295
-0.0958044	0.138959	-2.33152	0.021385	0.0251637	-4.71239	cg17737681
0.0285188	0.667843	0.783228	0.435029	0.457739	-7.07526	cg18356743
0.203076	0.787531	7.6029	6.90908e-12	2.8339e-11	16.3233	cg00494183
0.212222	0.761761	6.12311	1.1829e-08	2.88054e-08	9.00453	cg04337270
0.214329	0.73521	6.88281	2.81726e-10	8.9724e-10	12.6716	cg08287211
0.181048	0.529975	5.69642	8.80557e-08	1.85927e-07	7.04296	cg05376228
0.185005	0.803628	7.11224	8.73186e-11	3.01606e-10	13.8236	cg25302730
0.15723	0.727727	4.41169	2.24451e-05	3.37368e-05	1.67674	cg10831683
-0.00813053	0.327186	-0.229424	0.818928	0.831682	-7.35614	cg03053757
0.201729	0.656855	6.08287	1.43381e-08	3.44479e-08	8.81627	cg13244211
0.123806	0.742201	3.86369	0.000181223	0.000247824	-0.315727	cg09148417
0.210775	0.693313	6.30224	4.98779e-09	1.29008e-08	9.8503	cg04384112
0.188345	0.247314	4.94613	2.47745e-06	4.21981e-06	3.80033	cg26830291
0.165195	0.689379	4.90531	2.94754e-06	4.9682e-06	3.6323	cg15552853
0.246109	0.400953	8.62837	2.9359e-14	1.74128e-13	21.7187	cg01768926
0.105975	0.301102	2.93482	0.00399673	0.00494452	-3.20479	cg15010554
0.199828	0.749632	5.53804	1.81989e-07	3.66022e-07	6.33534	cg24146018
-0.0331718	0.447798	-0.793877	0.428826	0.451625	-7.06687	cg16300553
0.196164	0.558178	6.67746	7.86009e-10	2.32064e-09	11.6631	cg16609297
0.346298	0.208988	13.2537	2.60972e-25	7.20608e-24	46.9677	cg27221477
-0.233542	0.706429	-6.92001	2.33519e-10	7.5368e-10	12.8562	cg10374564
0.182672	0.784736	7.39029	2.08897e-11	7.95974e-11	15.2324	cg17613707
-0.0343103	0.227738	-0.850799	0.396567	0.419191	-7.02012	cg18849102
0.196321	0.750759	5.99937	2.13304e-08	4.97784e-08	8.42773	cg07289841
-0.229018	0.505407	-6.95204	1.98603e-10	6.48309e-10	13.0155	cg07775420
0.268067	0.513805	8.00328	8.46731e-13	4.01906e-12	18.3959	cg04010915
0.215991	0.59824	6.71402	6.56885e-10	1.96812e-09	11.8396	cg04577162
0.157146	0.335932	4.30134	3.46807e-05	5.09883e-05	1.25977	cg21330207
0.216806	0.653802	8.54577	4.58583e-14	2.64366e-13	21.2775	cg09381155
0.103349	0.703243	3.53764	0.000573795	0.000754012	-1.40322	cg02035391
0.157015	0.792784	4.14595	6.32251e-05	9.04659e-05	0.68582	cg05046717
0.229503	0.707498	8.93668	5.50604e-15	3.6388e-14	23.3752	cg02233149
0.21613	0.641958	6.51494	1.76271e-09	4.90827e-09	10.8703	cg17482224
0.174063	0.72924	4.64692	8.67377e-06	1.37231e-05	2.59068	cg27551697
0.191485	0.621642	6.12257	1.18599e-08	2.88736e-08	9.00198	cg11942221
0.220905	0.720095	7.96794	1.01048e-12	4.73555e-12	18.2207	cg14244439
0.0184622	0.16674	0.850336	0.39682	0.419445	-7.02052	cg15590780
0.27219	0.622631	7.70141	4.31921e-12	1.82958e-11	16.7901	cg10588617
0.14162	0.74046	3.59709	0.000467625	0.000618767	-1.21088	cg20120218
0.0249686	0.16036	0.612816	0.541152	0.563224	-7.19426	cg08994045
0.191466	0.722564	5.19034	8.60989e-07	1.56561e-06	4.82437	cg14860393
0.208903	0.723867	7.02148	1.39391e-10	4.6682e-10	13.3636	cg03250947
0.194171	0.714223	7.79995	2.45597e-12	1.0822e-11	17.3439	cg05689413
0.0478915	0.540047	1.80785	0.0731169	0.082681	-5.76303	cg21384971
-0.136883	0.761425	-4.47195	1.76458e-05	2.68618e-05	1.90764	cg16391678
0.0868527	0.265035	2.02358	0.0452237	0.0519645	-5.36026	cg03209412
0.210122	0.760554	6.6582	8.67458e-10	2.54197e-09	11.5664	cg02159527
0.151572	0.756563	3.9658	0.000124528	0.000172968	0.0403487	cg15331578
0.252971	0.541372	7.61849	6.42712e-12	2.64982e-11	16.3952	cg14093792
0.0248819	0.328905	0.624966	0.533174	0.555243	-7.18673	cg10330950
0.0957149	0.51104	2.96896	0.00360557	0.0044755	-3.11041	cg16596957
0.0644215	0.733446	2.06341	0.0412192	0.0474957	-5.28125	cg07082447
0.2408	0.507242	6.506	1.84204e-09	5.11681e-09	10.8271	cg03106056
0.156853	0.708212	5.04699	1.60699e-06	2.81127e-06	4.21936	cg23010693
0.164111	0.788636	5.50729	2.09095e-07	4.16711e-07	6.20005	cg06318796
0.283995	0.233789	7.9654	1.03504e-12	4.84219e-12	18.1976	cg00102166
0.205738	0.77541	6.89147	2.69265e-10	8.60095e-10	12.716	cg10119001
0.26618	0.584187	8.77971	1.3109e-14	8.18874e-14	22.5172	cg02034887
0.173981	0.757915	4.94015	2.54146e-06	4.3223e-06	3.77565	cg18454774
-0.145235	0.385645	-4.39414	2.40645e-05	3.60393e-05	1.60992	cg05896193
0.101692	0.69286	3.2204	0.00164541	0.002091	-2.3866	cg17146918
0.188732	0.769884	7.08869	9.84728e-11	3.37454e-10	13.7053	cg20435896
0.26737	0.539411	7.50197	1.18009e-11	4.67569e-11	15.7959	cg07029002
-0.0724944	0.523906	-1.91784	0.0574956	0.0655272	-5.56301	cg02451774
0.195719	0.73047	5.56324	1.62257e-07	3.28897e-07	6.44714	cg25726699
0.250234	0.433469	7.54078	9.64218e-12	3.87155e-11	15.9952	cg09558502
0.132662	0.777485	3.9159	0.000149713	0.000206324	-0.134569	cg03526165
0.188988	0.705696	5.47455	2.42708e-07	4.79222e-07	6.05501	cg03302897
0.17908	0.809422	6.17088	9.3767e-09	2.32075e-08	9.23169	cg10773224
0.189165	0.837068	5.7459	7.00341e-08	1.50306e-07	7.26636	cg10058766
0.174664	0.752772	4.61626	9.835e-06	1.54504e-05	2.4697	cg16951105
0.140463	0.660306	4.47271	1.7592e-05	2.67824e-05	1.91057	cg00449021
0.16625	0.73735	5.72011	7.87369e-08	1.67628e-07	7.15184	cg23784046
0.31569	0.347415	10.0851	1.02213e-17	9.80079e-17	29.6085	cg03306082
0.181572	0.753421	5.70279	8.55042e-08	1.80936e-07	7.07164	cg21624282
0.170045	0.659327	5.05401	1.55896e-06	2.73245e-06	4.24875	cg07911171
0.356997	0.217042	14.2078	1.5235e-27	6.15255e-26	52.0772	cg00516481
0.188009	0.512625	5.11017	1.22207e-06	2.17429e-06	4.48469	cg17317859
0.194929	0.746443	5.74027	7.18864e-08	1.53955e-07	7.24089	cg18372600
0.215821	0.469807	6.24636	6.53817e-09	1.65941e-08	9.5851	cg10626063
0.177602	0.799151	7.51825	1.07467e-11	4.28694e-11	15.8876	cg08259276
0.198355	0.679271	6.13057	1.1414e-08	2.78729e-08	9.03949	cg06033321
0.152865	0.742968	4.89015	3.14323e-06	5.27715e-06	3.57016	cg14985891
0.117366	0.807092	3.39529	0.000928694	0.00120137	-1.85407	cg01961783
0.176306	0.668916	6.23586	6.84466e-09	1.73082e-08	9.5398	cg23287952
-0.0340522	0.577598	-0.793355	0.429129	0.45192	-7.06729	cg14579239
0.187486	0.72415	5.58274	1.48435e-07	3.02624e-07	6.53388	cg18564881
0.116434	0.595235	2.97818	0.00350613	0.00435523	-3.08476	cg05954918
0.142457	0.748843	3.69625	0.000330472	0.000442127	-0.883867	cg22989813
0.271964	0.587315	9.13736	1.86355e-15	1.31968e-14	24.4485	cg06707369
-0.00118917	0.456944	-0.034485	0.972547	0.97465	-7.38198	cg14281535
0.0655972	0.722482	2.39445	0.0181822	0.0215019	-4.56959	cg21758140
0.208647	0.195545	9.77768	5.46794e-17	4.75855e-16	27.9447	cg17890983
0.117821	0.705616	3.50585	0.000639884	0.000837894	-1.50542	cg03707974
0.198568	0.699411	5.99461	2.1817e-08	5.08338e-08	8.40567	cg14944362
0.0668375	0.682968	1.692	0.0932271	0.104562	-5.9616	cg20902817
0.21137	0.715592	6.60564	1.12603e-09	3.23836e-09	11.3102	cg25597177
-0.334803	0.742282	-12.2353	6.84786e-23	1.31221e-21	41.4346	cg23918388
0.166125	0.723252	4.42726	2.10961e-05	3.1815e-05	1.7362	cg23366376
-0.010606	0.742792	-0.262487	0.793394	0.807114	-7.34798	cg01208787
0.269322	0.519287	8.78612	1.26614e-14	7.93759e-14	22.5516	cg14790396
0.238043	0.721701	6.49382	1.95585e-09	5.40811e-09	10.7683	cg06530558
0.226065	0.282918	5.85362	4.23895e-08	9.42555e-08	7.75654	cg23978183
-0.0634629	0.696122	-1.90292	0.0594353	0.0676594	-5.59081	cg23350350
-0.141991	0.610411	-3.51272	0.000625065	0.000819029	-1.48345	cg09594291
0.139996	0.702001	4.91191	2.85976e-06	4.82928e-06	3.66125	cg23369670
-0.149686	0.692873	-3.8632	0.000181549	0.000248256	-0.317431	cg11488033
0.110275	0.546498	2.97834	0.00350446	0.00435321	-3.08432	cg18923740
0.106317	0.630103	2.82272	0.00557168	0.00682518	-3.50801	cg10274108
0.322181	0.491509	10.6357	4.8655e-19	5.54562e-18	32.6295	cg16129800
0.0991482	0.227148	3.34405	0.00110033	0.00141587	-2.01238	cg27073068
0.111884	0.646842	3.73184	0.000291251	0.000391424	-0.76465	cg21407196
0.0905861	0.199565	2.3159	0.0222528	0.0261535	-4.7473	cg26090107
0.00858391	0.201014	0.207627	0.83587	0.847482	-7.36093	cg11071401
-0.00476759	0.153967	-0.181098	0.856594	0.866792	-7.36611	cg15438314
0.102604	0.244118	3.004	0.00324103	0.00403533	-3.01257	cg24411043
0.221215	0.72253	6.20393	8.02359e-09	2.00658e-08	9.38457	cg18396789
0.148501	0.751586	3.97921	0.000118482	0.000164899	0.0876446	cg07221298
0.0355606	0.206357	0.817863	0.415048	0.437822	-7.04756	cg15964309
0.185321	0.749736	4.88838	3.167e-06	5.31462e-06	3.56287	cg12314410
0.111906	0.668916	3.53351	0.000582196	0.000764626	-1.41678	cg27089226
0.234988	0.677925	6.65457	8.83236e-10	2.58544e-09	11.5487	cg18499396
0.17962	0.357759	6.53875	1.55853e-09	4.37907e-09	10.9907	cg27425413
0.0173162	0.305704	0.626685	0.532048	0.554155	-7.18565	cg24275855
0.0661328	0.685444	1.83442	0.0690569	0.0782335	-5.71575	cg21542881
0.251404	0.696412	7.30467	3.27817e-11	1.21105e-10	14.7889	cg04870732
0.198994	0.758298	5.80367	5.35329e-08	1.16988e-07	7.52862	cg10462643
0.203842	0.740052	6.50454	1.85533e-09	5.15071e-09	10.8201	cg08643824
0.176943	0.760305	4.77236	5.15907e-06	8.39991e-06	3.09158	cg08438920
0.185984	0.798711	6.58577	1.23526e-09	3.52975e-09	11.2189	cg00830325
0.175966	0.738019	4.59339	1.0798e-05	1.68753e-05	2.37978	cg11168423
0.165813	0.56406	4.09336	7.72205e-05	0.000109539	0.495125	cg27425146
0.135048	0.843606	4.24642	4.29515e-05	6.25089e-05	1.05513	cg27217110
-0.19104	0.500586	-6.37843	3.43919e-09	9.13166e-09	10.2146	cg13054534
-0.276854	0.711066	-7.98883	9.14168e-13	4.31314e-12	18.3203	cg13885243
0.0535151	0.479283	1.32091	0.189031	0.206433	-6.51257	cg09075844
0.211068	0.734597	6.22498	7.24907e-09	1.82522e-08	9.484	cg11540204
0.184159	0.70853	6.27008	5.81592e-09	1.48783e-08	9.69959	cg07663906
0.221945	0.597018	7.24112	4.54641e-11	1.64268e-10	14.4668	cg02006915
0.227082	0.373816	7.21374	5.23292e-11	1.87379e-10	14.3282	cg12633102
0.168618	0.247149	4.19913	5.15637e-05	7.44288e-05	0.880475	cg09669354
0.216925	0.734712	6.49715	1.92406e-09	5.32748e-09	10.7844	cg25510164
0.15296	0.26827	6.50864	1.80804e-09	5.027e-09	10.845	cg16931969
0.185835	0.776804	5.16778	9.50501e-07	1.71714e-06	4.72841	cg09458618
-0.380431	0.777406	-14.0757	3.09099e-27	1.1805e-25	51.3744	cg14243899
0.246035	0.666788	8.69285	2.07025e-14	1.25649e-13	22.0643	cg10711871
-0.0602649	0.539328	-1.74719	0.0831494	0.0936244	-5.86857	cg03638795
-0.0194983	0.291117	-0.55858	0.577484	0.598852	-7.22607	cg03891346
0.146061	0.803405	5.07502	1.42061e-06	2.50323e-06	4.33854	cg04423188
0.281026	0.408065	8.82942	1.00099e-14	6.37816e-14	22.7842	cg26201213
0.171941	0.771355	5.75801	6.61468e-08	1.42512e-07	7.322	cg10463419
0.125044	0.567699	3.42527	0.000840168	0.00109039	-1.76044	cg24824472
-0.294316	0.706446	-9.05363	2.95504e-15	2.03325e-14	23.9921	cg04979599
0.162491	0.793628	6.40763	2.96894e-09	7.966e-09	10.3584	cg18518916
0.139818	0.757705	4.79735	4.64142e-06	7.60816e-06	3.19347	cg01621943
0.305081	0.517902	10.3875	1.90148e-18	1.99405e-17	31.2766	cg26837800
0.245437	0.708052	8.0365	7.09851e-13	3.41428e-12	18.5701	cg02275035
0.152223	0.780761	4.99432	2.01583e-06	3.47749e-06	3.99986	cg26509269
0.212489	0.692522	5.43886	2.85122e-07	5.56738e-07	5.89828	cg23644389
0.288889	0.36395	8.49781	6.01596e-14	3.4042e-13	21.0097	cg16031250
0.0475577	0.518109	1.18128	0.239816	0.259456	-6.68579	cg25907965
0.375461	0.188551	14.1165	2.48414e-27	9.63203e-26	51.5915	cg00244745
0.21846	0.492092	6.03152	1.83114e-08	4.3215e-08	8.57698	cg16582419
0.00329044	0.21856	0.0850165	0.932389	0.937531	-7.37894	cg27139419
0.128149	0.779025	3.48195	0.000694039	0.000906508	-1.58158	cg06671087
0.159885	0.796243	5.71828	7.93013e-08	1.68753e-07	7.14474	cg04163147
0.164969	0.673031	4.24013	4.40116e-05	6.39952e-05	1.03182	cg20587945
0.338267	0.181429	13.7317	1.96432e-26	6.56212e-25	49.5374	cg13302823
0.350736	0.34516	11.494	4.2131e-21	6.2961e-20	37.3442	cg03313752
0.200197	0.676432	6.02102	1.92479e-08	4.52689e-08	8.52819	cg26298599
0.242856	0.170562	6.84408	3.42387e-10	1.07579e-09	12.4799	cg21946006
0.133312	0.72994	3.91628	0.000149504	0.00020605	-0.133242	cg19914124
0.231646	0.540539	7.50581	1.15678e-11	4.59102e-11	15.8156	cg07749943
0.222914	0.741681	6.93718	2.14108e-10	6.95102e-10	12.9415	cg26758396
0.163044	0.762096	6.05905	1.59914e-08	3.8119e-08	8.7091	cg25188760
0.196888	0.718501	5.30817	5.11692e-07	9.6188e-07	5.32964	cg05844832
0.191773	0.716367	5.35424	4.16754e-07	7.94116e-07	5.52911	cg21314302
0.0726791	0.769275	2.5388	0.0123937	0.0148244	-4.22917	cg04552418
-0.0140119	0.733996	-0.423933	0.67237	0.691257	-7.29238	cg01602001
0.227953	0.691473	5.90839	3.27803e-08	7.41861e-08	8.00769	cg22678398
0.191871	0.727884	5.62333	1.23266e-07	2.54539e-07	6.71496	cg10979181
0.0718254	0.248716	1.66533	0.0984417	0.11019	-6.00554	cg03731078
0.218744	0.544394	6.9459	2.04863e-10	6.67187e-10	12.985	cg10478221
-0.0494667	0.619264	-1.56352	0.120549	0.133976	-6.16713	cg21715896
0.359706	0.306249	12.0778	1.66999e-22	3.03141e-21	40.5499	cg23180891
-0.0241893	0.473622	-0.784393	0.434347	0.457047	-7.07435	cg12215528
-0.202147	0.42572	-5.21058	7.87747e-07	1.44038e-06	4.91065	cg01844642
0.160986	0.735181	5.47832	2.38269e-07	4.71029e-07	6.07283	cg16699540
0.0323933	0.67356	0.907911	0.365736	0.388123	-6.96999	cg02094827
0.213962	0.635015	8.48123	6.49488e-14	3.65538e-13	20.9332	cg10219771
0.0700526	0.771604	2.21331	0.0287573	0.0335147	-4.97109	cg09176957
0.19792	0.749317	5.92992	2.9619e-08	6.75186e-08	8.10679	cg06999858
0.192937	0.775292	6.24076	6.71735e-09	1.70175e-08	9.55862	cg04605617
0.165536	0.621265	4.70641	6.7866e-06	1.08803e-05	2.82711	cg02630175
0.217205	0.625719	5.99764	2.15064e-08	5.01525e-08	8.41969	cg13806966
0.23342	0.628037	6.6389	9.54759e-10	2.77728e-09	11.4722	cg06493207
-0.0926683	0.743075	-2.33277	0.0213169	0.0250871	-4.70959	cg01980591
0.14086	0.77757	4.09108	7.78896e-05	0.000110447	0.486903	cg21857668
0.0757647	0.716378	1.94995	0.0535021	0.0611375	-5.50252	cg11235451
0.361512	0.259802	12.45	2.12976e-23	4.38981e-22	42.5951	cg11671670
0.0436515	0.501478	1.28099	0.202654	0.220736	-6.56401	cg01335087
0.160856	0.173577	7.83774	2.01216e-12	9.00197e-12	17.5406	cg20786131
0.244311	0.600034	7.82869	2.13184e-12	9.49158e-12	17.4842	cg26347740
0.164884	0.645765	4.03902	9.47696e-05	0.000133186	0.300069	cg09744840
0.168042	0.534116	4.38971	2.44913e-05	3.66451e-05	1.59306	cg23671699
0.283989	0.355938	11.0715	4.24625e-20	5.5584e-19	35.0493	cg11762213
0.338283	0.226017	12.4787	1.79791e-23	3.73376e-22	42.763	cg07641807
0.206763	0.739467	6.42571	2.73212e-09	7.37849e-09	10.4404	cg22525715
-0.025427	0.631204	-0.826308	0.410261	0.432983	-7.04063	cg14671222
0.239669	0.700768	7.04281	1.25314e-10	4.22702e-10	13.4685	cg16882373
0.136735	0.552051	4.17267	5.70815e-05	8.20339e-05	0.783388	cg12603560
0.15058	0.857048	5.23666	7.00673e-07	1.29133e-06	5.0241	cg27082921
0.0615518	0.695413	1.54004	0.126171	0.139984	-6.20302	cg17031739
-0.00270079	0.620412	-0.0695795	0.944644	0.948891	-7.38014	cg10312522
0.172908	0.76048	5.94248	2.78427e-08	6.37293e-08	8.167	cg22867837
0.149167	0.630858	4.05697	8.859e-05	0.000124877	0.364269	cg04767507
0.149807	0.819041	5.09343	1.31288e-06	2.32443e-06	4.41509	cg01267076
0.122458	0.527323	3.9312	0.000141518	0.000195479	-0.0811362	cg02999224
0.221286	0.646605	5.74408	7.06286e-08	1.515e-07	7.25811	cg13368042
0.0329871	0.560891	0.884034	0.378437	0.40103	-6.99134	cg05384271
0.0852184	0.285822	2.03575	0.0439663	0.0505701	-5.33627	cg16049600
0.190669	0.739967	5.49257	2.23705e-07	4.4384e-07	6.13438	cg16510485
0.0894999	0.776268	2.27345	0.0247679	0.0290002	-4.84102	cg25608949
-0.0568018	0.522043	-1.62376	0.107037	0.119475	-6.0727	cg19659004
0.223581	0.683619	6.89305	2.67551e-10	8.55196e-10	12.7224	cg06717068
0.192865	0.771405	5.56767	1.59009e-07	3.22708e-07	6.46683	cg19325435
0.0985817	0.296235	2.38127	0.0188178	0.0222313	-4.59984	cg10173774
0.184924	0.755321	5.81986	4.96387e-08	1.09093e-07	7.60236	cg07312219
-0.123054	0.639434	-3.73113	0.000292037	0.000392437	-0.767162	cg06128161
0.181517	0.789565	5.98268	2.30858e-08	5.35663e-08	8.3504	cg25427871
0.185801	0.799423	5.30635	5.15852e-07	9.69149e-07	5.32178	cg27644869
0.174378	0.800654	6.82906	3.6682e-10	1.14642e-09	12.4117	cg01300218
0.196322	0.716889	4.92437	2.71816e-06	4.60482e-06	3.71064	cg05839875
0.235231	0.712003	6.24962	6.43593e-09	1.63514e-08	9.60054	cg04489243
0.205709	0.668152	6.93399	2.17143e-10	7.04173e-10	12.9276	cg05067156
0.201378	0.710741	6.16673	9.59596e-09	2.37106e-08	9.20934	cg25912938
0.286948	0.522992	9.61814	1.33531e-16	1.10718e-15	27.0602	cg11171825
0.166688	0.784848	4.4094	2.26497e-05	3.4031e-05	1.66803	cg18876189
0.187457	0.262818	5.01208	1.86782e-06	3.23689e-06	4.07369	cg02998278
0.176236	0.690991	5.37226	3.84487e-07	7.3648e-07	5.60745	cg23093992
-0.0355492	0.490788	-1.03916	0.300808	0.322123	-6.84265	cg02708121
0.131479	0.757763	4.52033	1.45091e-05	2.23077e-05	2.09552	cg20638127
0.138121	0.489738	3.88889	0.000165298	0.000226825	-0.228524	cg25974380
0.182262	0.73136	6.15888	9.94948e-09	2.45248e-08	9.17378	cg13831723
0.216846	0.542332	7.47621	1.34123e-11	5.26659e-11	15.6694	cg11748909
-0.00529575	0.23867	-0.177331	0.859546	0.869558	-7.36678	cg10849393
0.193092	0.760664	7.24133	4.50589e-11	1.62898e-10	14.475	cg18182548
0.187029	0.753774	5.98388	2.2955e-08	5.32801e-08	8.35595	cg11232868
0.147609	0.39428	3.68348	0.000345707	0.000461794	-0.926378	cg19622675
0.277992	0.471285	9.07689	2.60306e-15	1.80648e-14	24.1177	cg02963000
0.0172638	0.696603	0.464284	0.643282	0.663008	-7.27441	cg11061422
0.0999357	0.782347	3.40468	0.000899774	0.00116524	-1.82458	cg15356966
0.112961	0.73371	3.0341	0.00295526	0.00368957	-2.92771	cg05261433
0.213782	0.678871	6.71466	6.54775e-10	1.96233e-09	11.8427	cg02634733
0.349704	0.288784	13.8367	1.11561e-26	3.88385e-25	50.0994	cg18791730
0.225403	0.690743	6.80471	4.17257e-10	1.29192e-09	12.2855	cg20300541
-0.0910254	0.167741	-2.84207	0.00526463	0.00646039	-3.45641	cg27656658
0.178213	0.786953	6.78183	4.64985e-10	1.42775e-09	12.1786	cg22021975
0.200013	0.786106	6.94626	2.03339e-10	6.62679e-10	12.9919	cg11791144
0.258382	0.435912	10.8912	1.15325e-19	1.4257e-18	34.0575	cg00531745
0.0917916	0.714931	2.66047	0.00886487	0.0107141	-3.9285	cg26831409
0.101726	0.59176	2.59995	0.0104884	0.0126104	-4.07968	cg05105080
0.154495	0.78918	5.0403	1.65403e-06	2.8876e-06	4.19141	cg13855364
0.220969	0.701123	7.75259	3.15196e-12	1.36338e-11	17.0976	cg21834679
0.0265227	0.607554	0.8355	0.405089	0.427806	-7.033	cg18703515
0.163759	0.506566	4.27468	3.84841e-05	5.6288e-05	1.16018	cg15043384
0.0677502	0.455603	2.00956	0.0467104	0.0536243	-5.38774	cg03118854
0.272708	0.415311	10.5888	6.15989e-19	6.91917e-18	32.3946	cg00105512
0.181973	0.42136	5.13959	1.0751e-06	1.92759e-06	4.60894	cg01650137
0.255013	0.446675	8.00238	8.50757e-13	4.03604e-12	18.3913	cg13229972
0.185201	0.79072	6.89901	2.57873e-10	8.26687e-10	12.7581	cg07196637
0.0555313	0.738307	1.39183	0.166535	0.182788	-6.41741	cg14808684
0.259539	0.271639	7.01038	1.47762e-10	4.92943e-10	13.3064	cg26947766
-0.0602862	0.543268	-1.49234	0.13822	0.152788	-6.27429	cg13350173
0.145886	0.802987	4.13338	6.6332e-05	9.47611e-05	0.640053	cg01964337
-0.0785504	0.320485	-1.87801	0.062795	0.0713587	-5.63674	cg25615068
0.0719268	0.274963	2.53113	0.0126533	0.0151239	-4.2477	cg01141645
0.207013	0.626844	6.41344	2.90124e-09	7.79808e-09	10.3815	cg08490192
0.244795	0.241265	9.40065	4.35372e-16	3.36203e-15	25.8884	cg16105591
0.171827	0.796535	5.52878	1.89811e-07	3.80574e-07	6.29436	cg04077047
0.403006	0.149904	17.171	3.24582e-34	8.89319e-32	67.3278	cg23735296
-0.160574	0.493656	-5.45327	2.66847e-07	5.23413e-07	5.96259	cg26225478
0.193135	0.501651	6.13779	1.10259e-08	2.69857e-08	9.07335	cg14952449
0.128057	0.810707	4.49206	1.62505e-05	2.4835e-05	1.98652	cg10521480
0.38933	0.178511	15.5699	1.15372e-30	8.93992e-29	59.2136	cg18275831
0.205407	0.755925	7.53358	9.92184e-12	3.97788e-11	15.9664	cg13042605
0.189362	0.773597	6.63224	9.81213e-10	2.84871e-09	11.445	cg06303936
0.0955829	0.697406	2.22943	0.0276367	0.0322561	-4.93655	cg08322580
0.16258	0.759388	5.70111	8.58622e-08	1.81643e-07	7.0672	cg05731801
0.250534	0.161639	7.04734	1.22455e-10	4.13804e-10	13.4913	cg12178578
0.302436	0.336952	9.56726	1.77398e-16	1.44604e-15	26.7789	cg14042132
0.203945	0.238863	6.1002	1.31992e-08	3.18939e-08	8.89726	cg18949192
0.0735364	0.600087	1.81646	0.071784	0.0812209	-5.74779	cg03147470
0.191001	0.708646	5.84513	4.41095e-08	9.77927e-08	7.71769	cg17084358
0.245894	0.578113	6.70676	6.81119e-10	2.03452e-09	11.804	cg14772615
0.189178	0.794966	5.34764	4.29216e-07	8.16121e-07	5.50046	cg11917968
0.173071	0.379645	4.73743	5.96716e-06	9.63669e-06	2.95119	cg00403955
0.241384	0.666651	6.86196	3.12928e-10	9.89684e-10	12.5684	cg20303301
0.00898691	0.536331	0.230028	0.81846	0.831223	-7.35601	cg23340214
-0.101167	0.28801	-2.53272	0.0126017	0.0150644	-4.24396	cg07306755
0.135109	0.685991	3.20821	0.00171096	0.0021726	-2.42283	cg14579651
-0.137486	0.138435	-5.58948	1.43442e-07	2.93156e-07	6.56687	cg05446322
0.16033	0.798758	5.42518	3.02916e-07	5.89355e-07	5.83926	cg22587600
-0.0877605	0.718392	-2.69268	0.00809667	0.00981353	-3.84677	cg18664965
0.181758	0.57312	4.87869	3.29964e-06	5.52124e-06	3.52322	cg19719678
0.0114382	0.63401	0.337231	0.736529	0.753066	-7.32548	cg04018474
0.23272	0.69957	8.35531	1.2785e-13	6.87338e-13	20.2635	cg26830558
0.241011	0.442818	7.19758	5.68497e-11	2.02491e-10	14.2467	cg20010135
0.14545	0.74345	3.95336	0.000130402	0.00018075	-0.00344339	cg02286329
0.0820596	0.732481	2.541	0.0123224	0.0147411	-4.22395	cg00604410
0.253654	0.219631	7.06748	1.10528e-10	3.75907e-10	13.5921	cg23147574
0.274569	0.434321	8.91207	6.38845e-15	4.18129e-14	23.2287	cg09209669
0.186027	0.532929	5.93553	2.88466e-08	6.58698e-08	8.13262	cg24189696
0.231057	0.644134	6.03605	1.79208e-08	4.23494e-08	8.59807	cg26496628
0.224375	0.547333	6.442	2.52256e-09	6.84927e-09	10.5187	cg10465028
0.0965606	0.378891	2.73278	0.00722505	0.00878435	-3.74382	cg21215409
-0.0112682	0.166513	-0.282712	0.777882	0.792497	-7.34245	cg19112895
0.259156	0.634109	8.07719	5.71792e-13	2.78837e-12	18.7838	cg04869532
0.210889	0.264066	7.65798	5.17867e-12	2.16699e-11	16.6077	cg19057830
0.190137	0.684934	5.54987	1.72445e-07	3.48219e-07	6.38781	cg11816081
0.349627	0.172267	12.9993	1.04213e-24	2.60613e-23	45.5922	cg22567585
0.161173	0.781584	6.70816	6.72197e-10	2.01017e-09	11.8164	cg07835141
0.167115	0.805629	5.5515	1.71111e-07	3.45651e-07	6.39534	cg22697786
0.162684	0.473423	4.75207	5.61452e-06	9.0983e-06	3.00995	cg06774893
0.143611	0.276785	4.02353	0.000100436	0.00014079	0.244805	cg17337514
0.335842	0.184644	12.545	1.24948e-23	2.65372e-22	43.1245	cg04053045
0.176157	0.779815	4.93424	2.60634e-06	4.42627e-06	3.75127	cg02386665
0.190744	0.70555	4.78561	4.88114e-06	7.97422e-06	3.14502	cg07035454
0.0351087	0.346661	0.957607	0.340177	0.362212	-6.92377	cg03255953
0.240907	0.667521	7.2008	5.5918e-11	1.99345e-10	14.2629	cg16523185
0.157852	0.696616	4.96618	2.27417e-06	3.89288e-06	3.88316	cg07159871
0.148748	0.790555	3.79129	0.000235505	0.000318929	-0.563815	cg25673462
-0.0102032	0.614188	-0.329695	0.742202	0.758515	-7.32801	cg07755196
-0.0239058	0.200508	-0.728136	0.467942	0.490617	-7.11688	cg23051664
-0.154841	0.486573	-5.05752	1.53548e-06	2.69334e-06	4.26345	cg21565823
0.117022	0.588766	3.04692	0.00284084	0.00355119	-2.89137	cg12406363
0.214988	0.738136	5.79836	5.48746e-08	1.19714e-07	7.50445	cg27190024
-0.0910164	0.142251	-3.55286	0.000544393	0.00071661	-1.3539	cg11223933
0.024246	0.343261	0.593557	0.55392	0.575758	-7.20589	cg15107641
0.370505	0.175759	13.1541	4.48683e-25	1.19309e-23	46.4294	cg04985611
-0.05091	0.352096	-1.71742	0.088468	0.0993839	-5.91911	cg00740813
-0.0229226	0.154828	-0.560077	0.576466	0.597871	-7.22524	cg09236434
0.138706	0.835929	4.26109	4.05745e-05	5.92043e-05	1.10958	cg26490274
0.161778	0.68018	4.19149	5.31029e-05	7.65512e-05	0.852381	cg12784386
0.206118	0.621624	5.9984	2.14286e-08	4.99841e-08	8.42323	cg09478095
0.164525	0.771755	5.98682	2.254e-08	5.23819e-08	8.3734	cg04790749
0.327172	0.478058	10.2458	4.20671e-18	4.22948e-17	30.4892	cg17096412
0.106217	0.720271	2.52381	0.0129089	0.015419	-4.26546	cg06491590
-0.0620717	0.71577	-2.08611	0.0390751	0.0451032	-5.23557	cg18509185
0.359379	0.202476	12.7752	3.54281e-24	8.16048e-23	44.3766	cg02711652
0.0249244	0.623457	0.637424	0.525057	0.547237	-7.17886	cg12064134
0.122933	0.798069	4.6558	8.34719e-06	1.32355e-05	2.62739	cg27315958
0.146441	0.576539	4.0258	9.95841e-05	0.000139656	0.252906	cg13416889
0.210507	0.758003	7.23044	4.77986e-11	1.72099e-10	14.4171	cg00683496
-0.121498	0.105634	-4.89233	3.10755e-06	5.22113e-06	3.58091	cg22987448
0.171263	0.753432	6.17853	9.02383e-09	2.23979e-08	9.26911	cg17075808
0.278428	0.425726	10.169	6.29733e-18	6.19982e-17	30.0882	cg15509024
0.228226	0.53872	6.48673	2.02524e-09	5.58644e-09	10.7341	cg13721907
0.151986	0.652872	3.86788	0.000178481	0.000244202	-0.301275	cg02828687
0.297859	0.503195	9.22459	1.16159e-15	8.46148e-15	24.9169	cg16991589
0.198865	0.772191	5.62001	1.25155e-07	2.58145e-07	6.70014	cg23381232
0.160422	0.798411	4.19778	5.18325e-05	7.48004e-05	0.875509	cg12313606
0.17896	0.786534	4.75558	5.53312e-06	8.9724e-06	3.02404	cg07864647
0.151445	0.759789	4.53017	1.39584e-05	2.15031e-05	2.13287	cg14716207
0.19661	0.711251	6.40901	2.96481e-09	7.95579e-09	10.3603	cg09144480
0.316331	0.534331	10.517	9.36041e-19	1.02518e-17	31.9801	cg19664229
0.175048	0.753148	4.75928	5.44843e-06	8.84389e-06	3.03892	cg08651517
0.16138	0.79955	5.13946	1.07573e-06	1.92866e-06	4.60836	cg24938968
0.138512	0.671401	4.65746	8.3017e-06	1.31682e-05	2.63284	cg00501876
0.0929042	0.527659	2.69523	0.00803857	0.00974512	-3.84026	cg27513684
-0.00375146	0.48132	-0.120546	0.904251	0.911261	-7.37528	cg18181034
0.115092	0.225908	4.52705	1.41119e-05	2.17276e-05	2.12211	cg21403759
0.147821	0.38928	3.54288	0.000563783	0.000741267	-1.38661	cg23222201
0.11383	0.243447	2.94517	0.00387416	0.00479784	-3.17626	cg19635571
0.168716	0.732844	5.85851	4.12951e-08	9.19807e-08	7.78178	cg10600786
0.0590798	0.557836	1.93686	0.0551006	0.0629004	-5.52729	cg20308540
-0.0439121	0.549838	-1.53038	0.128537	0.14249	-6.21763	cg07775292
0.196951	0.670258	5.84829	4.34605e-08	9.6453e-08	7.73217	cg20641450
0.184406	0.75194	4.81629	4.29237e-06	7.06789e-06	3.26912	cg14756265
-0.248086	0.657391	-6.70385	6.91059e-10	2.06154e-09	11.7897	cg26907544
0.0144082	0.27078	0.546445	0.585768	0.60691	-7.23279	cg19715094
0.195353	0.502125	5.31843	4.88862e-07	9.21741e-07	5.374	cg22268231
0.190979	0.449243	5.39158	3.52617e-07	6.7941e-07	5.69159	cg01427815
0.0223282	0.719378	0.632759	0.528089	0.550281	-7.18182	cg27430293
0.203922	0.776057	6.00464	2.08039e-08	4.86321e-08	8.45217	cg06237220
-0.0596202	0.700247	-1.79866	0.074574	0.0842709	-5.77925	cg00854273
-0.111375	0.526338	-2.82945	0.00546308	0.00669686	-3.4901	cg09052626
0.19558	0.772547	5.8536	4.23931e-08	9.42614e-08	7.75646	cg16636226
0.216791	0.703469	6.82764	3.71891e-10	1.16109e-09	12.3986	cg26459079
0.160907	0.742773	4.3618	2.73488e-05	4.06925e-05	1.48727	cg14757157
0.0106706	0.192687	0.540609	0.589772	0.610796	-7.23597	cg09814127
0.194769	0.398635	5.74231	7.1209e-08	1.52633e-07	7.25013	cg26133266
0.289491	0.348093	9.38539	4.81492e-16	3.69802e-15	25.7893	cg04579507
0.190491	0.66312	5.73002	7.53847e-08	1.60916e-07	7.19452	cg18295261
0.173753	0.655023	4.70958	6.69814e-06	1.07463e-05	2.83976	cg04943065
0.233033	0.69214	7.84853	1.91458e-12	8.58866e-12	17.5901	cg15189210
-0.0813674	0.470754	-2.23874	0.027007	0.031543	-4.91649	cg10561067
0.167408	0.780998	4.54675	1.30524e-05	2.01782e-05	2.19739	cg03918426
0.183098	0.775885	5.27504	5.92713e-07	1.10386e-06	5.18685	cg10649802
0.215896	0.646772	7.96734	1.01369e-12	4.7497e-12	18.2176	cg25140133
0.237136	0.652513	6.14211	1.07997e-08	2.64641e-08	9.09364	cg20176098
0.110088	0.349176	3.39493	0.000929804	0.00120273	-1.85518	cg09153897
-0.0256004	0.630917	-0.59712	0.551547	0.573441	-7.20377	cg04797742
0.184151	0.747817	5.20502	8.07237e-07	1.47371e-06	4.88693	cg26227943
0.172294	0.836523	4.95496	2.38586e-06	4.07296e-06	3.83677	cg22254463
0.163741	0.708842	6.89697	2.60544e-10	8.34655e-10	12.748	cg04498110
0.164613	0.753934	5.61809	1.26039e-07	2.59838e-07	6.6931	cg11139599
-0.0267252	0.136993	-0.639534	0.523688	0.545902	-7.17751	cg00748373
0.15847	0.756573	5.72727	7.60672e-08	1.62271e-07	7.18536	cg22681055
-0.29735	0.558299	-8.64007	2.79215e-14	1.66099e-13	21.769	cg05253759
0.117277	0.758155	3.01246	0.00315823	0.00393495	-2.98879	cg15941014
0.136074	0.687592	5.13904	1.07489e-06	1.92726e-06	4.60881	cg10621012
0.229297	0.27017	8.35816	1.25909e-13	6.77528e-13	20.2787	cg25518132
0.157587	0.443089	5.14559	1.04731e-06	1.88099e-06	4.63433	cg00405824
0.0948091	0.130226	2.24321	0.0267088	0.0312061	-4.90682	cg06723863
0.159549	0.797081	5.85827	4.13105e-08	9.20067e-08	7.78134	cg26389605
0.10648	0.48847	2.57587	0.0112054	0.0134484	-4.13896	cg04773864
0.171115	0.757449	4.881	3.26753e-06	5.47102e-06	3.53267	cg16401890
0.330001	0.245194	10.9473	8.6501e-20	1.08767e-18	34.3438	cg14323199
0.0716393	0.705512	2.29805	0.0232814	0.0273191	-4.7869	cg16680677
0.202749	0.773723	6.75039	5.47313e-10	1.66095e-09	12.0188	cg11065575
0.284711	0.530684	9.54757	1.96827e-16	1.59273e-15	26.6757	cg00231771
0.195978	0.694528	5.84864	4.33898e-08	9.63135e-08	7.73376	cg05198093
0.216106	0.584684	6.52479	1.67922e-09	4.69292e-09	10.918	cg03461641
0.1319	0.334598	3.36335	0.00103258	0.00133152	-1.95306	cg03118604
-0.126445	0.631812	-3.82608	0.000207734	0.000282505	-0.445067	cg06711380
0.389459	0.207207	16.3105	2.52881e-32	3.19091e-30	63.0061	cg23121335
0.182509	0.78834	7.46945	1.38535e-11	5.42928e-11	15.6373	cg21884122
0.208996	0.733779	5.9221	3.07318e-08	6.9869e-08	8.07075	cg20744108
-0.00830683	0.74539	-0.271811	0.786232	0.800288	-7.34548	cg21647035
0.246761	0.724859	8.86282	8.22995e-15	5.30983e-14	22.9773	cg24738993
0.283686	0.371546	8.44989	7.78604e-14	4.33191e-13	20.7546	cg11828470
0.180152	0.767152	4.84238	3.84621e-06	6.37344e-06	3.37512	cg06751002
0.15998	0.742925	4.23304	4.52371e-05	6.5678e-05	1.00557	cg02465741
0.204441	0.772667	6.18845	8.64434e-09	2.15152e-08	9.3116	cg02279471
0.135556	0.370199	3.53284	0.000583527	0.000766272	-1.41892	cg21585512
0.16585	0.809396	5.30718	5.13953e-07	9.65836e-07	5.32536	cg16387200
0.181761	0.710534	5.08106	1.38676e-06	2.44688e-06	4.36216	cg13320224
-0.351929	0.766993	-12.1193	1.31136e-22	2.41624e-21	40.7896	cg12522144
0.20644	0.720661	7.09666	9.48091e-11	3.2563e-10	13.7428	cg23315892
0.135487	0.771017	4.37323	2.61414e-05	3.89756e-05	1.53054	cg10578701
-0.120128	0.425986	-3.1119	0.00232116	0.00291919	-2.70509	cg19998294
0.117574	0.667513	3.40787	0.000890531	0.00115369	-1.81486	cg14485357
0.20859	0.689784	5.88769	3.613e-08	8.12607e-08	7.91262	cg15305352
0.222025	0.747973	7.12631	8.1874e-11	2.84046e-10	13.8875	cg07132686
0.121312	0.671888	4.82673	4.09955e-06	6.76838e-06	3.31323	cg23022574
-0.00693586	0.537379	-0.172955	0.862976	0.872761	-7.36755	cg15001215
0.223726	0.694443	7.15644	7.01865e-11	2.46159e-10	14.0391	cg05683857
0.385665	0.176948	15.4134	2.60629e-30	1.86375e-28	58.4045	cg04441987
0.185656	0.739787	6.6605	8.52404e-10	2.50177e-09	11.5831	cg03082247
0.0895636	0.645893	2.15208	0.0333838	0.0387304	-5.10022	cg02966404
-0.174054	0.610455	-5.55546	1.68113e-07	3.39961e-07	6.4126	cg01379846
0.140525	0.171585	5.05877	1.52347e-06	2.6736e-06	4.27076	cg06436488
0.174635	0.743596	4.87478	3.3546e-06	5.60592e-06	3.50725	cg26933384
0.0564593	0.758275	1.61777	0.108324	0.120856	-6.08224	cg10574006
0.037292	0.408969	0.948028	0.345011	0.367151	-6.93287	cg05061471
0.169657	0.752766	5.31714	4.91684e-07	9.26711e-07	5.3684	cg12085977
0.30685	0.512053	9.58411	1.61703e-16	1.32537e-15	26.8707	cg21975390
0.149663	0.201459	3.67473	0.000356534	0.000475814	-0.955455	cg07076816
0.381663	0.173349	15.7025	5.79427e-31	4.87859e-29	59.8974	cg05231888
0.166751	0.705128	4.68195	7.50865e-06	1.19719e-05	2.72965	cg19109130
0.147465	0.751965	3.90667	0.000154875	0.000213118	-0.166739	cg23438868
0.196531	0.728657	4.94842	2.45337e-06	4.18152e-06	3.80978	cg25742300
0.173919	0.725776	4.70576	6.80506e-06	1.0908e-05	2.82449	cg27101633
-0.0958738	0.665369	-2.47503	0.0147117	0.0175052	-4.38187	cg18431951
0.0669869	0.57449	2.25942	0.0256517	0.0300046	-4.87165	cg13242199
0.200438	0.689657	5.57039	1.57048e-07	3.1899e-07	6.47893	cg17801352
-0.129588	0.565613	-3.98742	0.000114921	0.000160125	0.116658	cg21286967
0.238713	0.682896	6.57821	1.28984e-09	3.6724e-09	11.1769	cg15282731
-0.156559	0.521898	-4.07056	8.41663e-05	0.000118929	0.413058	cg23336143
0.191401	0.574118	5.43446	2.90834e-07	5.67132e-07	5.87898	cg20653375
0.229537	0.610261	7.60433	6.91802e-12	2.83723e-11	16.3226	cg10023178
0.17341	0.307496	6.59046	1.20686e-09	3.45389e-09	11.2417	cg08409562
0.158304	0.770117	5.30469	5.19312e-07	9.75316e-07	5.31521	cg14752525
-0.0205771	0.835152	-0.478284	0.633314	0.653209	-7.26779	cg17222685
0.211187	0.6176	6.28767	5.35304e-09	1.37669e-08	9.78105	cg13316433
0.375752	0.192826	15.8179	3.186e-31	2.85199e-29	60.4912	cg25592413
0.251064	0.675731	7.14825	7.31897e-11	2.55959e-10	13.9979	cg00096106
-0.0336826	0.757157	-0.904941	0.367301	0.389717	-6.97268	cg00905220
0.0727739	0.315072	1.67663	0.0962055	0.107781	-5.98702	cg01112805
0.122356	0.793488	3.83782	0.000199091	0.000271185	-0.40482	cg20294304
-0.11093	0.490679	-2.77129	0.00646905	0.00788937	-3.64368	cg21672550
0.164941	0.700392	4.13308	6.64062e-05	9.48629e-05	0.638987	cg03240800
0.28386	0.180486	8.00597	8.3472e-13	3.96717e-12	18.4101	cg14208573
0.133388	0.652552	3.23545	0.00156771	0.00199512	-2.3417	cg14915316
0.0762507	0.76671	2.53063	0.012673	0.0151463	-4.249	cg26544134
0.211817	0.700861	6.52623	1.6673e-09	4.66212e-09	10.9249	cg13933859
0.141716	0.750527	4.52022	1.45308e-05	2.23397e-05	2.09424	cg13408605
0.238062	0.59545	6.34179	4.11562e-09	1.07916e-08	10.0387	cg05817833
0.190276	0.744195	5.79456	5.58553e-08	1.21696e-07	7.48716	cg12525675
0.188419	0.665522	5.30689	5.14612e-07	9.67002e-07	5.32412	cg15350661
0.148528	0.266652	4.08162	8.07259e-05	0.000114266	0.45282	cg08134631
0.142288	0.675341	3.96199	0.000126301	0.000175328	0.0269169	cg21950208
0.210569	0.556366	6.1678	9.54677e-09	2.35996e-08	9.21437	cg06264060
0.140926	0.775515	4.40434	2.31098e-05	3.46918e-05	1.64874	cg01520402
-0.0491984	0.662901	-1.52536	0.129788	0.14383	-6.22519	cg14084689
0.241029	0.550007	7.62799	6.11571e-12	2.53079e-11	16.4442	cg18565216
0.263915	0.697784	8.48655	6.39197e-14	3.60299e-13	20.9497	cg09659400
-0.34722	0.71137	-11.4751	4.67641e-21	6.94557e-20	37.2406	cg25322847
0.162747	0.758166	5.36543	3.96421e-07	7.5789e-07	5.57773	cg26506680
0.225409	0.746302	5.74883	6.90879e-08	1.48427e-07	7.27964	cg06796885
0.377822	0.180804	15.5036	1.6288e-30	1.22202e-28	58.8712	cg22761077
0.361125	0.305934	14.6281	1.62435e-28	7.87437e-27	54.3006	cg14775423
0.144124	0.774213	4.56914	1.19186e-05	1.85265e-05	2.28478	cg15958938
0.117482	0.809672	3.97229	0.000121526	0.000168974	0.0634736	cg21714557
-0.0933678	0.331372	-2.73274	0.00722587	0.00878523	-3.74392	cg10123421
0.186	0.75458	6.35723	3.80679e-09	1.00362e-08	10.1149	cg25247122
0.166813	0.767264	4.52498	1.42544e-05	2.19362e-05	2.1127	cg13743387
0.172314	0.30138	4.71152	6.64465e-06	1.06658e-05	2.84748	cg00829990
0.14786	0.674988	4.03575	9.5942e-05	0.000134767	0.288366	cg07804888
0.121555	0.479032	3.04863	0.00282588	0.00353298	-2.88651	cg25762706
0.223649	0.640598	6.35256	3.90532e-09	1.02793e-08	10.0901	cg14091154
0.0780437	0.581744	2.11531	0.0364607	0.0421708	-5.17614	cg14039246
0.414384	0.119869	19.1868	1.72583e-38	8.55872e-35	77.0832	cg21457692
0.164716	0.735403	4.31944	3.23077e-05	4.76712e-05	1.32763	cg00762705
0.301268	0.199465	11.8643	5.28955e-22	8.95136e-21	39.404	cg19900821
-0.248275	0.738771	-6.97458	1.77175e-10	5.83062e-10	13.1278	cg04508575
0.175481	0.701135	4.84626	3.78379e-06	6.27662e-06	3.39092	cg10060903
0.306574	0.619627	10.2845	3.37723e-18	3.43803e-17	30.7069	cg10754002
0.177402	0.746681	5.24016	6.91528e-07	1.27569e-06	5.03711	cg02140072
0.15716	0.645496	4.91841	2.78797e-06	4.71511e-06	3.68611	cg11790074
0.14429	0.569161	3.67347	0.000358114	0.000477839	-0.959624	cg24082983
0.351099	0.347055	13.409	1.12418e-25	3.30177e-24	47.8044	cg20448706
0.3502	0.192087	15.5093	1.58098e-30	1.18704e-28	58.9008	cg26158983
0.110774	0.696532	3.90578	0.000155226	0.000213577	-0.169074	cg00816240
0.0613	0.434483	1.55316	0.123006	0.136604	-6.18304	cg26434197
0.139765	0.231	3.65113	0.000387333	0.000515647	-1.03354	cg26598451
0.176788	0.76796	5.00463	1.92858e-06	3.33532e-06	4.0427	cg11340993
0.146909	0.605137	4.84102	3.8684e-06	6.40797e-06	3.36956	cg11085344
0.136278	0.321972	4.5999	1.05091e-05	1.64473e-05	2.40581	cg02337388
0.159521	0.850316	5.04867	1.59537e-06	2.79246e-06	4.22639	cg24033491
-0.101429	0.67373	-3.44518	0.000785609	0.00102179	-1.69769	cg24939194
0.1902	0.750616	5.71185	8.19981e-08	1.74066e-07	7.11248	cg14553740
0.0935183	0.325948	2.79293	0.00607655	0.00742375	-3.58687	cg15181151
-0.000773999	0.680684	-0.0222092	0.982318	0.983627	-7.38233	cg07155013
0.188656	0.74438	5.46271	2.56047e-07	5.03664e-07	6.00294	cg05779991
-0.0622411	0.429016	-1.82793	0.0700318	0.0793071	-5.72736	cg01045132
0.0639383	0.619314	2.54109	0.0123167	0.0147347	-4.22362	cg20529923
0.170088	0.845253	5.48493	2.31579e-07	4.5859e-07	6.1007	cg25694480
0.274508	0.405714	8.42911	8.70639e-14	4.8081e-13	20.6441	cg08236479
-0.119647	0.192792	-4.11026	7.23737e-05	0.000102961	0.556791	cg13385114
0.253258	0.513644	9.02661	3.3725e-15	2.29975e-14	23.8605	cg02556213
0.22693	0.410687	7.2348	4.69648e-11	1.69295e-10	14.4348	cg11461808
0.169038	0.80512	4.69998	6.96958e-06	1.11553e-05	2.80146	cg02964324
0.204261	0.672646	5.74204	7.12996e-08	1.52804e-07	7.24889	cg03579446
0.209669	0.429561	6.66424	8.41774e-10	2.4724e-09	11.5959	cg00671386
0.239067	0.62477	7.53146	1.01215e-11	4.05286e-11	15.9473	cg21886186
0.170973	0.400958	4.5619	1.22745e-05	1.90453e-05	2.25648	cg23177095
0.182961	0.763482	5.38902	3.567e-07	6.8669e-07	5.6804	cg10498097
0.171414	0.72486	4.90994	2.89008e-06	4.87732e-06	3.65133	cg02659532
0.197158	0.556745	6.52371	1.688e-09	4.71507e-09	10.9128	cg23995169
0.00334531	0.369694	0.0798299	0.936505	0.941307	-7.37937	cg03004330
0.185249	0.779109	5.90979	3.25652e-08	7.3723e-08	8.01412	cg18341491
0.1856	0.682846	5.10695	1.23935e-06	2.20234e-06	4.47108	cg14994242
0.163484	0.73864	4.2637	4.01637e-05	5.86366e-05	1.11932	cg13988052
0.151578	0.565591	4.52348	1.4341e-05	2.20615e-05	2.10688	cg09958470
0.194327	0.633794	5.69878	8.71034e-08	1.84082e-07	7.05356	cg09296270
0.00367594	0.25046	0.0888058	0.929384	0.934784	-7.37861	cg26214742
0.322701	0.278663	13.5996	4.00638e-26	1.27158e-24	48.8294	cg01892727
0.285331	0.417595	10.3295	2.59053e-18	2.67228e-17	30.9693	cg12712908
0.182543	0.783833	6.61497	1.06879e-09	3.08357e-09	11.361	cg01147352
0.134364	0.733957	4.56479	1.21227e-05	1.88256e-05	2.26835	cg26449119
0.207746	0.633743	5.96349	2.5279e-08	5.82694e-08	8.26167	cg10590220
0.212452	0.694338	6.58844	1.22617e-09	3.5051e-09	11.2266	cg23972785
0.196645	0.764672	6.69341	7.25982e-10	2.15786e-09	11.7411	cg15503752
0.180586	0.33037	7.52979	1.01197e-11	4.05245e-11	15.9469	cg11383544
-0.161462	0.755404	-4.36576	2.69247e-05	4.00909e-05	1.50225	cg13261883
0.179164	0.771576	7.5776	7.88578e-12	3.20629e-11	16.1929	cg24542929
0.00248242	0.439978	0.0689328	0.945157	0.949352	-7.38019	cg14604777
0.152655	0.754588	4.1617	5.95317e-05	8.53993e-05	0.743265	cg04495110
0.152906	0.802582	4.6561	8.35247e-06	1.3243e-05	2.62704	cg20844619
0.12577	0.391923	3.95898	0.000127715	0.000177222	0.0163322	cg10928466
0.137937	0.724495	3.67634	0.000354516	0.00047319	-0.950102	cg09677007
0.178753	0.744482	6.20217	8.06088e-09	2.01505e-08	9.3797	cg09146781
0.104065	0.780664	3.39493	0.000929797	0.00120273	-1.85518	cg20755748
0.00964925	0.168293	0.472442	0.637463	0.657284	-7.27058	cg24825722
0.00479112	0.522332	0.137047	0.891222	0.899173	-7.37314	cg12404168
0.174633	0.680041	4.7573	5.49361e-06	8.91286e-06	3.03095	cg10257407
0.0266088	0.280044	0.697912	0.486576	0.509185	-7.13844	cg18014624
0.182304	0.724027	6.23941	6.74289e-09	1.70761e-08	9.55467	cg13935694
-0.113483	0.71939	-3.05402	0.00277918	0.00347657	-2.87116	cg07700843
0.19346	0.767361	9.00705	3.75223e-15	2.53862e-14	23.7549	cg03050629
-0.327238	0.733265	-11.3873	7.41661e-21	1.0731e-19	36.7819	cg19760917
0.188886	0.810886	6.62207	1.03192e-09	2.98483e-09	11.3955	cg00615941
0.187989	0.676627	5.79932	5.46302e-08	1.19225e-07	7.50881	cg04307594
-0.176464	0.56226	-4.82069	4.21372e-06	6.94623e-06	3.28697	cg14517144
0.148425	0.611372	4.16799	5.8115e-05	8.34526e-05	0.766257	cg16242770
-0.0182517	0.127141	-0.420972	0.674524	0.693343	-7.29363	cg21053323
0.209037	0.763114	5.37252	3.84038e-07	7.35692e-07	5.60859	cg10817669
0.160799	0.430569	5.0862	1.35616e-06	2.39596e-06	4.38378	cg01055871
-0.0511931	0.74579	-1.58817	0.114865	0.127893	-6.12891	cg02001279
0.168291	0.757845	4.36366	2.71486e-05	4.04098e-05	1.49431	cg23639773
-0.186288	0.585575	-4.82796	4.08686e-06	6.74865e-06	3.3165	cg09209510
0.325884	0.196771	11.2487	1.60401e-20	2.21485e-19	36.0161	cg01872024
0.208017	0.755147	7.7112	3.91732e-12	1.66976e-11	16.8831	cg27068996
0.259376	0.683779	10.1584	6.67482e-18	6.54961e-17	30.0304	cg14264994
0.229426	0.54581	6.28767	5.35297e-09	1.37669e-08	9.78106	cg26648818
0.241976	0.674628	6.71462	6.54907e-10	1.96261e-09	11.8425	cg10148841
0.247799	0.384232	8.92459	5.88076e-15	3.87174e-14	23.31	cg07051905
0.175895	0.636649	5.5281	1.90399e-07	3.81667e-07	6.29135	cg13547889
0.0982862	0.596452	2.77756	0.00635295	0.0077515	-3.62725	cg18194887
0.14429	0.837173	4.6627	8.12887e-06	1.29074e-05	2.65318	cg11180966
0.0922384	0.765429	2.84285	0.00525259	0.00644657	-3.45432	cg04482628
0.0499404	0.175738	1.94584	0.053995	0.0616795	-5.51029	cg04566826
-0.0523132	0.33839	-1.55808	0.121833	0.135355	-6.17549	cg19871388
-0.196135	0.585685	-5.71725	7.99724e-08	1.70065e-07	7.13688	cg00101457
0.282712	0.26801	10.9579	7.96863e-20	1.00644e-18	34.4244	cg24129115
0.0518409	0.743409	1.81801	0.0715393	0.0809551	-5.74501	cg04686230
0.233753	0.717006	8.46645	7.03284e-14	3.93737e-13	20.8545	cg13440894
0.15038	0.746229	4.19627	5.21346e-05	7.52089e-05	0.869958	cg13155648
0.272383	0.320145	10.5045	9.82643e-19	1.07302e-17	31.9311	cg10487067
0.156456	0.793264	5.169	9.45398e-07	1.7087e-06	4.73363	cg10857441
0.194207	0.744651	5.47648	2.40598e-07	4.7531e-07	6.06351	cg04849089
0.311015	0.266815	10.3801	1.99385e-18	2.08386e-17	31.2298	cg04684114
0.0196791	0.601549	0.476734	0.634414	0.65429	-7.26854	cg21397540
0.215382	0.74839	7.66448	5.00542e-12	2.09874e-11	16.6413	cg02556928
0.248348	0.65429	8.96146	4.81092e-15	3.20332e-14	23.5088	cg00464046
-0.00269223	0.350392	-0.0694964	0.94471	0.948948	-7.38015	cg11298627
0.174145	0.688166	4.97015	2.23587e-06	3.83248e-06	3.8996	cg23317604
0.15217	0.695551	4.38809	2.46486e-05	3.6866e-05	1.58692	cg23527974
0.235892	0.576368	6.83477	3.58805e-10	1.12377e-09	12.4339	cg04177091
0.196996	0.454279	5.49124	2.25058e-07	4.46398e-07	6.12851	cg05870586
0.202757	0.804684	6.82301	3.79956e-10	1.18441e-09	12.3774	cg03086067
0.137935	0.799855	4.09346	7.719e-05	0.0001095	0.495502	cg26963545
0.180205	0.803664	5.54398	1.77138e-07	3.57054e-07	6.36166	cg02028297
0.133725	0.70671	3.43929	0.000801532	0.00104181	-1.7164	cg01902036
0.248094	0.428086	6.91393	2.40799e-10	7.75885e-10	12.826	cg04696780
0.185149	0.722891	5.62397	1.22908e-07	2.53873e-07	6.7178	cg12087471
0.313399	0.619359	10.1113	8.84665e-18	8.56045e-17	29.7518	cg12441694
0.386987	0.140121	14.9978	2.30273e-29	1.33174e-27	56.2409	cg05513908
0.101036	0.645153	2.81729	0.00566074	0.00693051	-3.52244	cg08625996
0.249109	0.59318	7.54284	9.53926e-12	3.83302e-11	16.0057	cg05913238
0.17507	0.730683	5.29216	5.49381e-07	1.02792e-06	5.2606	cg05980719
0.300645	0.30619	9.71736	7.76864e-17	6.6276e-16	27.5974	cg07780528
0.202481	0.668942	5.92845	2.98256e-08	6.79535e-08	8.1	cg11975652
0.146269	0.758447	5.40315	3.33762e-07	6.45588e-07	5.74471	cg09314421
0.361952	0.272755	13.4251	1.02989e-25	3.04558e-24	47.8914	cg22805436
-0.0333576	0.725178	-1.02569	0.307093	0.328487	-6.85651	cg19225602
0.132886	0.792259	3.92066	0.000147114	0.000202918	-0.117952	cg03112417
0.0650682	0.369075	2.28068	0.0243191	0.0284986	-4.82511	cg11339837
0.321563	0.36278	9.88712	3.04845e-17	2.74446e-16	28.5248	cg15128147
0.00498964	0.636078	0.127811	0.898511	0.905909	-7.37437	cg09876447
0.32636	0.200622	13.0592	7.51976e-25	1.91782e-23	45.9164	cg20046330
0.202538	0.613638	6.35481	3.86275e-09	1.01727e-08	10.1008	cg03479572
0.0275121	0.353233	0.769796	0.442926	0.465619	-7.08569	cg12894055
0.16798	0.774152	4.36992	2.64862e-05	3.94652e-05	1.51799	cg16239369
0.22329	0.272109	10.4974	1.02196e-18	1.11326e-17	31.8922	cg18562935
0.203147	0.622337	6.09796	1.33415e-08	3.22143e-08	8.88677	cg03599257
0.0517869	0.307518	2.19291	0.0302287	0.0351716	-5.01444	cg15358723
0.208786	0.689967	5.25288	6.53742e-07	1.21035e-06	5.09167	cg23638518
0.179651	0.741761	4.55602	1.25707e-05	1.94746e-05	2.23355	cg11556164
0.257387	0.213638	7.48074	1.31783e-11	5.18126e-11	15.6871	cg00901051
0.229091	0.436459	6.09561	1.34917e-08	3.25522e-08	8.87582	cg02682525
0.1235	0.86505	5.0544	1.55257e-06	2.72177e-06	4.25243	cg06943912
0.0871378	0.746654	2.32668	0.0216506	0.0254672	-4.72323	cg07953015
0.25805	0.674886	7.68746	4.47926e-12	1.89228e-11	16.7514	cg21355487
0.187559	0.73323	5.78747	5.77305e-08	1.25467e-07	7.45493	cg15645276
0.215973	0.739467	6.93981	2.11277e-10	6.86473e-10	12.9546	cg27445931
0.126271	0.451963	3.05113	0.00280415	0.0035067	-2.8794	cg26896946
0.00628032	0.820834	0.155136	0.876974	0.885794	-7.37049	cg11806439
0.188508	0.666438	6.05936	1.60393e-08	3.82211e-08	8.70658	cg11803801
0.118928	0.805737	3.84579	0.000193414	0.000263753	-0.37742	cg12808596
0.172489	0.819092	5.09325	1.31531e-06	2.32844e-06	4.41342	cg12014181
0.132964	0.756846	4.51997	1.45353e-05	2.23459e-05	2.09384	cg05580073
0.19805	0.762053	5.7259	7.68356e-08	1.63787e-07	7.17592	cg07671011
0.215872	0.758391	5.54169	1.78989e-07	3.60471e-07	6.35153	cg19670610
0.160607	0.629442	4.522	1.44269e-05	2.21882e-05	2.10114	cg13192836
0.117307	0.683151	3.07164	0.00263158	0.00329742	-2.82088	cg02130329
0.113092	0.798516	4.95811	2.34859e-06	4.01306e-06	3.85171	cg02930866
0.0702499	0.432152	2.08494	0.0391843	0.0452229	-5.23794	cg09508016
-0.0243888	0.719493	-0.601213	0.548826	0.570793	-7.20131	cg07266412
0.202409	0.740473	7.11613	8.56018e-11	2.95985e-10	13.8431	cg19637978
0.298332	0.29283	8.95036	5.1871e-15	3.43853e-14	23.4349	cg13749379
0.161462	0.817159	6.60135	1.14346e-09	3.28581e-09	11.2947	cg18590119
0.16504	0.854745	4.62451	9.50847e-06	1.49635e-05	2.5022	cg12044599
-0.0443297	0.422991	-1.35652	0.177467	0.194298	-6.46539	cg26855836
0.178624	0.773405	5.12028	1.16952e-06	2.08591e-06	4.52731	cg23138119
-0.140396	0.466255	-4.27264	3.87905e-05	5.67162e-05	1.1526	cg11644586
0.185788	0.774416	6.13157	1.13596e-08	2.77537e-08	9.04416	cg14578895
0.301588	0.336339	9.34635	5.96376e-16	4.52605e-15	25.5773	cg18871289
0.182088	0.516862	5.4867	2.29733e-07	4.55103e-07	6.10849	cg20674327
0.213118	0.580211	7.29118	3.4989e-11	1.28679e-10	14.7244	cg03862380
0.156666	0.771206	4.29993	3.48729e-05	5.12601e-05	1.25448	cg04110750
0.138664	0.891835	5.67315	9.76797e-08	2.04926e-07	6.94143	cg09608716
0.186891	0.731539	5.53235	1.8676e-07	3.74888e-07	6.31014	cg19951283
0.193319	0.681871	5.66382	1.02338e-07	2.13984e-07	6.89636	cg01611622
0.144455	0.328287	5.09915	1.27881e-06	2.26783e-06	4.4404	cg09360974
-0.245532	0.792797	-6.69179	7.33888e-10	2.17888e-09	11.7307	cg11253191
-0.0519663	0.383301	-1.72763	0.0866146	0.0973791	-5.90188	cg06681768
0.157519	0.690209	5.12263	1.1576e-06	2.06584e-06	4.53724	cg05953373
0.157507	0.807613	4.1382	6.51228e-05	9.30913e-05	0.657604	cg01797979
0.273331	0.649334	9.25074	1.00105e-15	7.35688e-15	25.0639	cg09875523
0.182306	0.701384	5.79894	5.47274e-08	1.19419e-07	7.50708	cg16267202
0.185732	0.679291	5.37464	3.80417e-07	7.29163e-07	5.6178	cg06357371
0.215075	0.623654	7.20414	5.48685e-11	1.95836e-10	14.2815	cg04790755
0.1849	0.762633	6.01212	2.00788e-08	4.70637e-08	8.48686	cg19808323
0.176378	0.741259	4.863	3.52587e-06	5.8757e-06	3.45913	cg24907762
0.219153	0.644873	7.10998	8.89921e-11	3.07009e-10	13.8054	cg05124614
0.229165	0.692602	6.66842	8.24441e-10	2.42472e-09	11.6164	cg18921206
0.167858	0.724986	4.46604	1.80687e-05	2.74769e-05	1.8849	cg06603649
0.110487	0.799866	3.09839	0.00242132	0.00304099	-2.74409	cg21824343
0.099234	0.598624	2.61717	0.0100012	0.0120442	-4.03699	cg13931134
0.116278	0.524086	3.44114	0.00079657	0.00103552	-1.71059	cg04105895
0.0632392	0.679569	1.74079	0.0842711	0.0948422	-5.87951	cg27365324
0.247794	0.725953	8.38789	1.08184e-13	5.8866e-13	20.4291	cg17344340
-0.136746	0.597593	-3.39736	0.000922285	0.00119328	-1.8476	cg26763394
0.336167	0.170019	13.8524	1.02497e-26	3.58844e-25	50.1836	cg06815976
0.214412	0.599639	6.75373	5.38686e-10	1.63627e-09	12.0345	cg10121518
-0.0505163	0.115287	-1.43797	0.153033	0.168514	-6.35291	cg15368905
0.21696	0.704491	5.96497	2.51024e-08	5.79013e-08	8.26852	cg12999084
0.215288	0.395599	8.49729	5.95639e-14	3.37299e-13	21.0188	cg07432352
0.302354	0.299389	9.4363	3.64178e-16	2.84168e-15	26.066	cg04881321
0.210719	0.72552	6.44149	2.5289e-09	6.86518e-09	10.5162	cg01128025
0.199295	0.32075	4.97424	2.197e-06	3.77035e-06	3.91657	cg16789104
0.172186	0.585907	4.75391	5.57175e-06	9.03239e-06	3.01733	cg20258753
0.37947	0.179785	15.9968	1.26558e-31	1.26922e-29	61.4077	cg07621749
0.299119	0.227119	14.1307	2.30164e-27	8.99471e-26	51.6673	cg22789976
0.208404	0.702033	5.68799	9.15502e-08	1.92874e-07	7.005	cg20538211
0.116797	0.622288	3.08902	0.00249316	0.00312861	-2.77106	cg24981400
0.244342	0.683693	8.35603	1.28079e-13	6.88342e-13	20.2621	cg05021636
-0.098965	0.137476	-4.52435	1.42667e-05	2.1953e-05	2.11163	cg12253175
0.320624	0.374026	12.0903	1.52087e-22	2.77749e-21	40.6421	cg15989091
0.232553	0.696914	7.1832	6.11992e-11	2.16708e-10	14.1741	cg09430518
0.333964	0.219604	11.0167	5.90359e-20	7.57983e-19	34.7231	cg20056542
0.280046	0.462063	8.48199	6.55084e-14	3.68437e-13	20.9254	cg16347155
-0.119354	0.655733	-3.76546	0.000258368	0.000348767	-0.651428	cg26796341
0.0972677	0.837947	2.4752	0.0147052	0.0174977	-4.38147	cg19891517
0.255318	0.513909	8.21194	2.78798e-13	1.42589e-12	19.4935	cg08073153
0.170407	0.512743	5.79205	5.64225e-08	1.22864e-07	7.47714	cg06215670
0.076979	0.838744	2.05876	0.0416708	0.0480016	-5.29055	cg12245706
0.264128	0.586858	7.16223	6.81371e-11	2.39437e-10	14.0683	cg21870145
0.215366	0.755394	7.38074	2.20249e-11	8.3605e-11	15.1805	cg17526462
0.171983	0.839205	4.95203	2.41586e-06	4.1212e-06	3.82468	cg05403469
0.222984	0.448286	7.89574	1.48112e-12	6.75823e-12	17.8431	cg06770683
0.188147	0.642238	4.94623	2.47642e-06	4.21828e-06	3.80073	cg09418852
0.224552	0.728221	8.18989	3.10076e-13	1.57506e-12	19.3878	cg24368226
0.286207	0.252874	8.39959	1.02032e-13	5.57603e-13	20.4872	cg11907262
0.199764	0.598159	5.87182	3.89249e-08	8.70691e-08	7.83983	cg04181032
-0.204998	0.495879	-5.4602	2.58967e-07	5.08973e-07	5.99191	cg02707307
0.0511068	0.715146	1.46892	0.144458	0.159389	-6.30851	cg18761696
0.175333	0.76951	4.80179	4.56147e-06	7.48428e-06	3.21041	cg08351088
0.0493769	0.73552	1.33895	0.183105	0.200252	-6.48883	cg24039962
0.324162	0.423137	9.96446	1.98963e-17	1.83418e-16	28.948	cg09547190
0.19011	0.763372	5.12457	1.14787e-06	2.04966e-06	4.54542	cg09441819
0.259592	0.714498	8.59714	3.51904e-14	2.06272e-13	21.5401	cg18154567
0.181701	0.734105	4.92985	2.65549e-06	4.50457e-06	3.7332	cg05180540
0.188217	0.703902	6.02043	1.93023e-08	4.53861e-08	8.52543	cg03898365
0.107662	0.432204	3.05235	0.0027936	0.00349412	-2.87593	cg01007374
0.204563	0.712923	5.23165	7.1797e-07	1.32073e-06	5.00068	cg21995710
0.0792223	0.38811	2.07221	0.0403769	0.0465522	-5.2636	cg24110063
0.237072	0.726332	7.67164	4.8665e-12	2.04456e-11	16.6696	cg06650659
0.22752	0.451639	7.37367	2.29572e-11	8.69046e-11	15.14	cg04407417
0.13808	0.640337	3.54273	0.000564078	0.000741626	-1.3871	cg20987369
0.208955	0.715807	5.96824	2.47181e-08	5.70746e-08	8.2836	cg02078558
-0.0953844	0.690725	-2.70982	0.0077131	0.00936212	-3.80293	cg04948286
0.0719642	0.692581	2.19591	0.0300119	0.0349267	-5.00814	cg16120742
0.155542	0.789745	4.15388	6.13382e-05	8.78814e-05	0.714734	cg22483175
0.191167	0.695839	6.7609	5.16397e-10	1.57334e-09	12.0755	cg07007762
0.263352	0.552563	8.45489	7.57928e-14	4.22352e-13	20.7812	cg02883247
0.114023	0.584476	2.95567	0.00375345	0.00465318	-3.14726	cg17162031
0.221608	0.714715	6.64039	9.47745e-10	2.75865e-09	11.4795	cg25749982
0.147332	0.82134	4.96572	2.27707e-06	3.89771e-06	3.88184	cg05875421
0.246619	0.562829	7.38159	2.20354e-11	8.36386e-11	15.1803	cg25599902
0.188674	0.688764	5.614	1.28651e-07	2.64788e-07	6.67328	cg23189739
0.22242	0.610421	6.5417	1.54487e-09	4.34341e-09	10.9998	cg00581334
0.220089	0.713074	6.57172	1.33191e-09	3.78413e-09	11.1454	cg15642307
0.174412	0.7332	5.08061	1.38946e-06	2.45148e-06	4.36027	cg24508475
0.23974	0.338051	7.93621	1.20775e-12	5.58849e-12	18.0452	cg04104776
0.00670819	0.185906	0.175558	0.860936	0.87084	-7.3671	cg17975443
0.175832	0.779756	5.02663	1.75442e-06	3.05083e-06	4.13434	cg02933100
0.195774	0.792471	6.13433	1.12101e-08	2.74108e-08	9.05713	cg02570354
0.245979	0.586546	7.81589	2.28054e-12	1.01042e-11	17.4176	cg01101522
-0.124118	0.695088	-4.20579	5.02344e-05	7.25965e-05	0.905351	cg07428004
0.230888	0.508126	6.66146	8.53515e-10	2.50474e-09	11.5823	cg03068319
0.185932	0.40271	6.06394	1.5693e-08	3.74607e-08	8.72793	cg00577417
-0.00585635	0.716405	-0.179773	0.857633	0.867773	-7.36635	cg18732541
0.0523011	0.533338	1.61073	0.109852	0.122501	-6.09342	cg19674166
0.166004	0.79451	5.421	3.08986e-07	6.00381e-07	5.82007	cg01613817
0.172444	0.601781	6.16615	9.5773e-09	2.36703e-08	9.21083	cg15639776
0.207137	0.58729	5.84766	4.35891e-08	9.6717e-08	7.72928	cg19797536
0.00128092	0.683406	0.0317435	0.974729	0.976728	-7.38207	cg22496683
0.312258	0.432096	10.5786	6.61986e-19	7.40618e-18	32.3237	cg18080604
0.192533	0.720824	5.51178	2.05048e-07	4.09131e-07	6.21917	cg24509237
-0.167133	0.51734	-5.23779	6.98773e-07	1.28816e-06	5.02699	cg14474003
0.15472	0.819994	4.83218	4.01507e-06	6.63563e-06	3.33361	cg22612448
0.376695	0.186188	15.949	1.61928e-31	1.56898e-29	61.163	cg11915901
-0.0642888	0.433064	-1.6188	0.108104	0.120621	-6.08062	cg06732684
-0.0231582	0.212855	-0.547236	0.585228	0.606413	-7.23236	cg16969368
0.209663	0.633394	5.76915	6.28661e-08	1.35896e-07	7.37174	cg11237362
0.154797	0.760383	5.47807	2.38117e-07	4.70758e-07	6.07326	cg18832247
0.20444	0.733249	5.17656	9.14617e-07	1.65627e-06	4.76574	cg05911981
-0.0785484	0.543469	-2.26305	0.025421	0.0297411	-4.86374	cg18107697
-0.190108	0.668481	-6.31891	4.59727e-09	1.19613e-08	9.93016	cg06895767
0.186728	0.694481	5.89278	3.52764e-08	7.94743e-08	7.93598	cg09529280
0.179186	0.802416	5.95841	2.58806e-08	5.95494e-08	8.23863	cg00864821
0.0195895	0.702969	0.513537	0.608515	0.629163	-7.25027	cg12716837
0.225292	0.719562	6.16704	9.58174e-09	2.36796e-08	9.21079	cg07650271
0.365223	0.212585	13.8336	1.13448e-26	3.94537e-25	50.0828	cg01518279
0.224002	0.289795	7.28058	3.71133e-11	1.35942e-10	14.6667	cg03295107
0.216153	0.728233	6.20108	8.13466e-09	2.03257e-08	9.37111	cg08130175
0.157993	0.381755	4.79175	4.75744e-06	7.78637e-06	3.1698	cg05997941
0.0341379	0.657302	0.976444	0.330799	0.352659	-6.90561	cg16137250
0.0688118	0.635699	2.03079	0.0444754	0.051133	-5.34607	cg15271054
0.204491	0.767402	6.00201	2.1065e-08	4.92008e-08	8.43997	cg11291712
0.145885	0.590083	5.11613	1.18787e-06	2.11693e-06	4.51191	cg25711779
0.0755435	0.752806	2.19819	0.029845	0.0347386	-5.0033	cg17140978
0.211945	0.714713	6.81382	3.98615e-10	1.23834e-09	12.3304	cg14069111
0.172502	0.78056	6.31648	4.63088e-09	1.20424e-08	9.92264	cg17095279
0.182153	0.741228	5.97178	2.43074e-08	5.62048e-08	8.29998	cg01449341
0.142676	0.74313	3.78995	0.000236644	0.000320436	-0.568377	cg19585586
0.359724	0.166787	14.1833	1.73695e-27	6.92989e-26	51.947	cg02779016
-0.0446573	0.756346	-1.03062	0.30478	0.326148	-6.85145	cg08124399
0.197209	0.725199	6.95192	1.97342e-10	6.44638e-10	13.0213	cg18390991
0.12024	0.749753	3.71176	0.000312824	0.000419342	-0.832078	cg13363124
0.372539	0.180671	14.231	1.34613e-27	5.48088e-26	52.2002	cg00175573
-0.091257	0.135303	-2.43526	0.0163443	0.0193837	-4.47526	cg26344233
0.247319	0.620381	6.98967	1.64136e-10	5.42926e-10	13.203	cg08090621
0.214063	0.692041	5.93907	2.8369e-08	6.48583e-08	8.14894	cg01909681
0.0949454	0.584792	3.36298	0.00103323	0.00133234	-1.95379	cg23436960
0.217566	0.712726	6.84262	3.44922e-10	1.08323e-09	12.4727	cg08796342
0.186793	0.761857	4.62136	9.63204e-06	1.51478e-05	2.48977	cg10027091
0.0524929	0.563245	1.30199	0.1954	0.213137	-6.53714	cg23418968
0.321279	0.160507	9.78032	5.49197e-17	4.77695e-16	27.9412	cg02984614
0.163146	0.286545	4.03839	9.49972e-05	0.000133495	0.297786	cg23979412
-0.206624	0.630081	-6.24995	6.42565e-09	1.63278e-08	9.60211	cg02468821
0.130766	0.834516	3.61861	0.00043393	0.000575456	-1.14051	cg11495494
-0.0442176	0.66648	-1.41701	0.159057	0.17487	-6.38246	cg04862321
0.272473	0.172366	9.41646	4.01032e-16	3.11212e-15	25.97	cg08871964
0.0503936	0.642268	1.23762	0.218262	0.237047	-6.61817	cg08663634
0.165253	0.693486	4.36539	2.69636e-05	4.01471e-05	1.50086	cg13065624
0.287982	0.42826	8.91857	6.1667e-15	4.04522e-14	23.2637	cg17004104
0.324896	0.285512	10.629	5.04746e-19	5.73983e-18	32.5931	cg02880444
0.0361052	0.2475	1.02947	0.30532	0.326704	-6.85264	cg09265274
0.283205	0.493205	9.24173	1.05764e-15	7.74865e-15	25.0097	cg03731740
0.243976	0.709188	8.1648	3.57648e-13	1.80002e-12	19.2472	cg08631783
0.222069	0.648286	7.7796	2.73481e-12	1.19639e-11	17.2378	cg18856261
0.23255	0.410688	7.09271	9.71903e-11	3.33278e-10	13.7187	cg08743634
0.159294	0.820945	5.17766	9.10246e-07	1.64913e-06	4.77039	cg03587887
0.270195	0.451727	8.5293	5.07707e-14	2.90909e-13	21.1775	cg11106652
0.212228	0.778584	6.93373	2.17873e-10	7.06285e-10	12.9244	cg00324223
0.219814	0.719437	6.8283	3.70661e-10	1.15755e-09	12.4019	cg16180082
0.165049	0.711629	5.21613	7.68741e-07	1.40804e-06	4.93436	cg19690101
-0.0284648	0.198101	-1.16064	0.248077	0.268025	-6.70979	cg07793724
0.247707	0.707424	7.28676	3.59506e-11	1.3201e-10	14.698	cg01907761
0.257873	0.488603	7.47415	1.36375e-11	5.34993e-11	15.6533	cg20802942
0.153401	0.739594	4.76272	5.37077e-06	8.72497e-06	3.05277	cg01367929
0.15169	0.733643	4.04382	9.30776e-05	0.000130903	0.317219	cg16480008
0.142635	0.776376	4.50436	1.54908e-05	2.37386e-05	2.03276	cg27019278
0.222702	0.445854	6.67466	7.9925e-10	2.35545e-09	11.6469	cg12390585
0.229538	0.756249	8.12067	4.4863e-13	2.22242e-12	19.0228	cg15393702
0.151363	0.282672	3.75906	0.000264353	0.000356579	-0.673075	cg24725576
0.19743	0.732579	5.42201	3.07587e-07	5.97828e-07	5.82449	cg13043598
0.238459	0.732827	8.65999	2.47346e-14	1.4832e-13	21.8882	cg10096955
0.203487	0.701745	6.94608	2.03949e-10	6.64625e-10	12.9891	cg22033476
0.123732	0.79987	4.47027	1.77364e-05	2.69939e-05	1.90248	cg20627046
0.113996	0.789097	3.93459	0.000139656	0.000193052	-0.0686954	cg08220966
0.121905	0.835531	4.50942	1.51526e-05	2.32434e-05	2.05373	cg01890836
0.178036	0.835342	5.06465	1.48886e-06	2.61606e-06	4.29332	cg26161708
0.351483	0.419542	12.1925	8.72625e-23	1.64827e-21	41.194	cg13518442
0.158355	0.812495	5.21069	7.87357e-07	1.43974e-06	4.91113	cg08654091
0.129411	0.241773	4.70584	6.78969e-06	1.08848e-05	2.8264	cg08494221
0.276331	0.502455	9.16771	1.58341e-15	1.13278e-14	24.6099	cg14789175
0.141246	0.789534	5.34507	4.32879e-07	8.22645e-07	5.49188	cg18705155
0.166859	0.779179	5.00416	1.93247e-06	3.34165e-06	4.04075	cg15193249
-0.0522952	0.263641	-1.28561	0.201041	0.219054	-6.55814	cg01473155
0.113604	0.625561	3.16529	0.00196166	0.00247984	-2.54951	cg08814800
-0.0352962	0.622751	-0.948377	0.344834	0.366976	-6.93254	cg26175815
-0.0457825	0.68188	-1.30571	0.194135	0.211807	-6.53234	cg07095737
0.193826	0.442254	5.64259	1.12834e-07	2.34378e-07	6.80116	cg09552892
0.253705	0.685148	7.26907	3.93782e-11	1.43676e-10	14.6083	cg22256354
0.367691	0.28507	14.0899	2.86318e-27	1.10113e-25	51.4505	cg07882850
0.213249	0.751646	7.1515	7.18506e-11	2.51542e-10	14.0159	cg22595920
0.010278	0.680445	0.301528	0.763531	0.778947	-7.33693	cg22863637
0.112662	0.799032	4.15518	6.09589e-05	8.73531e-05	0.720443	cg21370255
0.184925	0.791047	6.12383	1.17865e-08	2.87119e-08	9.00804	cg17783213
0.36854	0.223989	14.3664	6.53278e-28	2.84562e-26	52.9183	cg19776080
0.205497	0.738923	5.51642	2.00775e-07	4.01049e-07	6.23967	cg26810146
0.160613	0.716678	3.95371	0.000130231	0.000180524	-0.00220185	cg06565641
-0.0320335	0.600964	-0.925991	0.3563	0.378616	-6.95346	cg16225800
0.0246844	0.690993	0.658907	0.511212	0.533597	-7.16492	cg26594335
-0.0293636	0.610393	-0.855284	0.39409	0.41671	-7.0163	cg07701307
0.126752	0.842149	3.52818	0.000592915	0.000778106	-1.4339	cg08061524
0.20341	0.695505	6.12355	1.1804e-08	2.87516e-08	9.0066	cg23685037
0.215761	0.744876	5.54893	1.73187e-07	3.49603e-07	6.38363	cg07969684
-0.146308	0.227192	-4.92853	2.6688e-06	4.52645e-06	3.72828	cg04497889
0.229953	0.593259	6.28212	5.49911e-09	1.4117e-08	9.75467	cg00864293
0.0530328	0.158382	2.29275	0.0235914	0.0276701	-4.79854	cg22052566
0.18617	0.656692	4.62883	9.34173e-06	1.47172e-05	2.51924	cg06928246
0.0236459	0.572257	0.766565	0.444838	0.467535	-7.08817	cg23694389
0.00804963	0.430342	0.251654	0.801736	0.815208	-7.35078	cg01057196
0.13101	0.53528	3.82232	0.000210579	0.000286251	-0.457944	cg00750606
0.170904	0.757184	4.86705	3.46599e-06	5.7799e-06	3.47568	cg08539965
0.173909	0.754646	5.11904	1.17584e-06	2.09662e-06	4.52208	cg18073372
-0.167737	0.504596	-5.25033	6.61149e-07	1.22317e-06	5.08073	cg08899105
0.192609	0.679644	5.59258	1.41908e-07	2.90177e-07	6.5777	cg14090004
0.189227	0.728035	5.51586	2.01285e-07	4.01994e-07	6.2372	cg03537802
0.0082729	0.615617	0.245055	0.80683	0.820025	-7.35242	cg25271892
0.166468	0.797803	5.63666	1.15809e-07	2.40161e-07	6.77566	cg05187700
0.193608	0.480573	5.70654	8.40353e-08	1.7804e-07	7.08854	cg02329527
0.369335	0.310066	13.3355	1.6745e-25	4.7904e-24	47.4085	cg25276752
0.264419	0.556968	9.00694	3.78452e-15	2.55924e-14	23.7467	cg01579600
0.191597	0.753764	6.6749	7.9401e-10	2.34161e-09	11.6529	cg13447566
0.266313	0.647772	7.69586	4.28638e-12	1.81676e-11	16.7949	cg06878709
-0.0729966	0.308427	-1.96148	0.0521271	0.0596143	-5.48057	cg03574415
0.0941687	0.741229	3.03484	0.00294855	0.00368157	-2.92562	cg24868122
0.160016	0.68393	4.32073	3.21451e-05	4.74426e-05	1.33246	cg00347643
0.151439	0.772675	4.0053	0.000107517	0.000150286	0.179985	cg27634130
0.158294	0.717458	5.24366	6.80816e-07	1.25709e-06	5.05226	cg00553355
0.0496209	0.29652	1.17647	0.241722	0.26143	-6.69141	cg13985817
0.0983056	0.535107	2.80104	0.00593514	0.00725643	-3.56547	cg23570923
0.155512	0.821722	4.80933	4.41955e-06	7.26355e-06	3.24092	cg16903016
0.0502998	0.656355	1.56189	0.120935	0.134389	-6.16965	cg10036686
0.352243	0.270206	11.7378	1.09132e-21	1.76347e-20	38.6856	cg00143643
0.20174	0.712578	6.2169	7.53733e-09	1.89261e-08	9.4458	cg19576843
0.362865	0.168318	16.739	2.85835e-33	5.06255e-31	65.1695	cg27554782
0.132245	0.804362	4.33331	3.05955e-05	4.52679e-05	1.37979	cg25206562
0.202249	0.701018	6.22296	7.32016e-09	1.84163e-08	9.47444	cg24867653
0.00860354	0.569118	0.225476	0.821991	0.834545	-7.35705	cg27299033
0.204609	0.74779	6.39038	3.24735e-09	8.66007e-09	10.271	cg08479752
0.204283	0.750368	6.41597	2.86558e-09	7.70994e-09	10.3936	cg04560015
0.121093	0.7891	3.49729	0.000658799	0.000861877	-1.53274	cg10559416
0.225113	0.699186	5.97917	2.34725e-08	5.44075e-08	8.33416	cg14133557
0.117563	0.806762	3.23325	0.00157883	0.00200866	-2.34826	cg02645135
0.180094	0.770205	6.64973	8.99288e-10	2.62771e-09	11.5306	cg17682535
0.0167992	0.679626	0.50452	0.614817	0.635314	-7.25487	cg00155535
-0.0347776	0.548689	-1.06084	0.290882	0.311898	-6.82	cg04589761
0.158581	0.704828	5.19423	8.46444e-07	1.54106e-06	4.8409	cg24820936
0.120412	0.824603	3.27508	0.00137912	0.00176187	-2.22261	cg02886208
0.0470349	0.722058	1.47831	0.141932	0.156719	-6.29486	cg01913436
0.2112	0.778145	6.20366	8.03394e-09	2.00902e-08	9.38331	cg27019717
0.197237	0.437218	5.67452	9.74154e-08	2.04432e-07	6.94443	cg20576322
0.0880941	0.630681	2.41855	0.0170772	0.0202274	-4.5141	cg06395232
0.186705	0.749977	6.05324	1.65133e-08	3.92676e-08	8.67808	cg14324358
0.196384	0.779252	6.78287	4.63394e-10	1.42313e-09	12.1821	cg18943289
0.199935	0.760224	6.89529	2.63303e-10	8.42679e-10	12.7378	cg07495574
0.138326	0.791182	3.94954	0.000132255	0.000183219	-0.0168464	cg19081101
-0.349691	0.730976	-12.9592	1.29673e-24	3.18827e-23	45.3751	cg22376730
0.161443	0.744147	5.27714	5.87232e-07	1.09444e-06	5.19587	cg07005640
0.30716	0.534679	10.8691	1.30327e-19	1.60079e-18	33.9361	cg18410110
0.0429778	0.753106	1.37993	0.17016	0.186599	-6.43371	cg13066289
0.153085	0.750556	5.55943	1.64544e-07	3.33186e-07	6.43315	cg04050068
0.0533387	0.705623	1.34116	0.182388	0.19951	-6.48589	cg22709100
0.184163	0.611638	5.17468	9.22188e-07	1.669e-06	4.75774	cg00754426
-0.360609	0.777908	-12.8769	2.03287e-24	4.85032e-23	44.9284	cg10222534
0.145739	0.565549	3.78856	0.00023783	0.000321997	-0.573105	cg23411103
0.206738	0.735533	6.23683	6.84608e-09	1.73109e-08	9.54002	cg15267318
0.163351	0.665067	4.36938	2.65424e-05	3.9544e-05	1.51595	cg14162361
0.158318	0.623062	4.83415	3.98178e-06	6.5838e-06	3.34165	cg06422685
0.132295	0.636226	4.49871	1.58359e-05	2.4233e-05	2.01149	cg06069616
0.245421	0.337181	8.97363	4.50214e-15	3.01025e-14	23.5745	cg21746991
0.120679	0.57716	3.45747	0.000753937	0.000982015	-1.65911	cg20717768
0.186128	0.766909	6.37358	3.51439e-09	9.31785e-09	10.1933	cg11143193
0.158502	0.534572	4.80273	4.54349e-06	7.45625e-06	3.21422	cg24663521
0.201005	0.710986	5.80742	5.26055e-08	1.15128e-07	7.54568	cg16292030
-0.0386465	0.535424	-1.31196	0.192022	0.20957	-6.52424	cg10376053
0.102146	0.16148	2.42828	0.016647	0.0197313	-4.49151	cg19248656
0.194435	0.715966	5.6738	9.7743e-08	2.0505e-07	6.94116	cg22545356
0.147137	0.784654	5.11066	1.21699e-06	2.16583e-06	4.48848	cg05322273
0.154607	0.695476	4.79349	4.72292e-06	7.73229e-06	3.17683	cg24631526
0.25598	0.629802	8.01042	8.15225e-13	3.88065e-12	18.4334	cg15588941
0.324157	0.284328	12.4819	1.76604e-23	3.67063e-22	42.7808	cg00374747
0.187344	0.738409	5.97603	2.38239e-08	5.51562e-08	8.31963	cg18655584
0.0991634	0.471182	2.50313	0.0136477	0.0162743	-4.31507	cg23479730
0.114583	0.705358	3.67459	0.000356704	0.000476015	-0.955904	cg06516865
0.176159	0.738438	4.68264	7.48738e-06	1.19399e-05	2.73239	cg11751117
0.156934	0.580796	4.57565	1.16074e-05	1.80676e-05	2.31024	cg07390463
0.369191	0.269113	13.7673	1.62141e-26	5.49806e-25	49.728	cg00852846
0.0759983	0.279884	2.22533	0.027918	0.0325717	-4.94535	cg19380361
0.205103	0.683618	5.28368	5.70455e-07	1.06489e-06	5.22403	cg06016427
-0.0142319	0.150478	-0.346077	0.729888	0.746776	-7.32245	cg13509322
0.204881	0.745103	6.05667	1.62463e-08	3.86791e-08	8.69403	cg23603057
-0.0181484	0.227242	-0.454087	0.650582	0.670156	-7.2791	cg02925601
0.140374	0.708684	3.5063	0.000638897	0.000836634	-1.50397	cg15108060
0.104465	0.498168	2.6068	0.010292	0.012383	-4.06273	cg15373592
0.0463415	0.638432	1.20871	0.22914	0.248361	-6.65325	cg23871276
0.145876	0.758095	3.76491	0.000258879	0.000349437	-0.653294	cg05163325
0.179701	0.702669	5.15429	1.00824e-06	1.8148e-06	4.67121	cg18006411
0.179958	0.756295	5.14986	1.02797e-06	1.84801e-06	4.6524	cg05895410
0.129812	0.6327	3.49763	0.000658048	0.000860928	-1.53167	cg27013526
0.176221	0.790159	5.23472	7.083e-07	1.30422e-06	5.01385	cg11570082
0.258048	0.480943	7.96685	1.02715e-12	4.80777e-12	18.2052	cg21127537
0.294199	0.23081	8.56464	4.19612e-14	2.43271e-13	21.366	cg12930100
0.183077	0.237034	4.72521	6.27795e-06	1.01106e-05	2.90222	cg15409004
0.23269	0.709715	6.19599	8.33646e-09	2.07979e-08	9.34711	cg21334045
0.193375	0.837433	6.45321	2.38541e-09	6.4995e-09	10.5734	cg06645674
0.00994367	0.183054	0.339166	0.735074	0.751717	-7.32483	cg07073999
0.116145	0.754044	2.97284	0.00356343	0.00442474	-3.09963	cg02596683
0.013273	0.619648	0.396523	0.69242	0.710699	-7.30366	cg04742397
0.243294	0.687582	7.68012	4.655e-12	1.96102e-11	16.7135	cg19056418
0.0532666	0.658562	1.34225	0.182035	0.199141	-6.48444	cg21221540
0.138144	0.822897	4.4806	1.70436e-05	2.59862e-05	1.94099	cg15626881
0.167915	0.771004	4.39725	2.377e-05	3.5622e-05	1.62172	cg23473863
0.374497	0.19427	13.7075	2.23788e-26	7.40614e-25	49.4079	cg23629722
0.13985	0.712187	4.00509	0.000107602	0.000150392	0.179232	cg21172497
0.353442	0.204678	15.8059	3.39145e-31	3.01413e-29	60.4291	cg12366772
0.204483	0.464428	6.02988	1.84547e-08	4.35295e-08	8.56935	cg22628286
0.19094	0.581572	6.15037	1.03804e-08	2.5507e-08	9.13241	cg13164675
0.151924	0.680171	4.68878	7.30001e-06	1.16559e-05	2.75681	cg04458969
0.200436	0.724001	5.24333	6.81909e-07	1.25902e-06	5.05071	cg04473095
0.18053	0.778491	6.82598	3.72558e-10	1.16299e-09	12.3964	cg16026902
0.164231	0.777138	4.90453	2.95726e-06	4.98373e-06	3.62912	cg08806632
0.200713	0.727002	5.35504	4.15264e-07	7.91429e-07	5.53259	cg12907969
0.318925	0.254545	10.5741	6.82991e-19	7.62772e-18	32.2929	cg18202080
0.19565	0.691095	6.01119	2.01673e-08	4.72588e-08	8.48256	cg07188104
0.405843	0.107428	17.8486	1.12142e-35	6.6603e-33	70.6653	cg13019878
0.178605	0.783925	4.95717	2.36346e-06	4.03722e-06	3.8459	cg08371050
0.115334	0.709722	3.73577	0.00028725	0.000386261	-0.751555	cg24287218
0.154486	0.727331	5.65146	1.07944e-07	2.24856e-07	6.844	cg26306994
0.211715	0.683509	8.51645	5.37177e-14	3.06274e-13	21.121	cg04272133
-0.0453085	0.713063	-1.75665	0.0815103	0.0918455	-5.85233	cg14114377
0.101002	0.424945	2.4643	0.0151373	0.0179926	-4.4072	cg08644276
0.170208	0.744079	4.59171	1.08725e-05	1.69847e-05	2.37317	cg24540269
-0.135064	0.82939	-5.17433	9.21162e-07	1.66736e-06	4.75852	cg23401796
0.175579	0.638327	5.95289	2.65356e-08	6.09394e-08	8.2141	cg06414095
0.360333	0.367518	13.0984	6.07378e-25	1.57743e-23	46.1285	cg16604516
0.0835181	0.158943	2.00333	0.0473838	0.0543666	-5.39988	cg05095591
0.211214	0.522727	6.58103	1.27198e-09	3.62642e-09	11.1906	cg19462635
0.108039	0.670189	2.81707	0.00566441	0.00693441	-3.52303	cg22196946
0.293711	0.288155	8.71132	1.89897e-14	1.15941e-13	22.1504	cg26551299
0.185427	0.753744	5.03033	1.72667e-06	3.00596e-06	4.14978	cg17786776
0.204348	0.601979	7.34088	2.69738e-11	1.01014e-10	14.9805	cg04368843
0.214813	0.71763	6.3389	4.17391e-09	1.09326e-08	10.0249	cg03084704
0.342885	0.219974	12.5374	1.30254e-23	2.7599e-22	43.0832	cg21248274
-0.106994	0.494686	-2.79306	0.00607416	0.0074211	-3.58651	cg10272954
0.128052	0.40491	3.70803	0.000316986	0.000424698	-0.844553	cg20168283
0.0791051	0.557889	2.72638	0.00735674	0.0089392	-3.76023	cg15577373
0.19389	0.794841	6.15942	9.93877e-09	2.45017e-08	9.17497	cg11792671
0.143124	0.683313	5.2111	7.83827e-07	1.43371e-06	4.91518	cg14535828
0.186871	0.729505	6.51149	1.78405e-09	4.96366e-09	10.8581	cg27383203
0.229054	0.669766	7.12313	8.32148e-11	2.88375e-10	13.8715	cg14168269
0.167459	0.672604	4.90826	2.91081e-06	4.90896e-06	3.64442	cg08743896
0.132351	0.495661	3.71723	0.00030681	0.000411582	-0.813758	cg00300627
0.103082	0.7875	3.41789	0.00086115	0.00111673	-1.78351	cg10298187
-0.0478273	0.240252	-1.23981	0.217454	0.236196	-6.61548	cg16305379
0.322333	0.222956	13.4812	7.60009e-26	2.3024e-24	48.1933	cg14499385
0.162251	0.673915	6.03087	1.82868e-08	4.3162e-08	8.57789	cg01646718
0.15873	0.44929	4.26232	4.03808e-05	5.8938e-05	1.11416	cg22337624
0.193727	0.710556	6.59728	1.17046e-09	3.35716e-09	11.272	cg11210422
0.165885	0.776679	6.1635	9.70035e-09	2.3953e-08	9.19833	cg25993216
0.213116	0.694993	5.86399	4.03791e-08	9.00801e-08	7.804	cg06564811
0.211356	0.728439	5.8735	3.86187e-08	8.6427e-08	7.84754	cg05516619
0.136025	0.769093	4.8904	3.13313e-06	5.26171e-06	3.57298	cg07243202
-0.0955452	0.555003	-2.48206	0.0144389	0.0171905	-4.36523	cg22258315
0.15739	0.830955	5.18042	8.99276e-07	1.63078e-06	4.78215	cg25360761
0.221795	0.271835	6.39429	3.18602e-09	8.50519e-09	10.2897	cg11823496
0.0296934	0.239179	1.13758	0.257546	0.277778	-6.73612	cg12106855
0.169136	0.771331	4.71774	6.47555e-06	1.04089e-05	2.87234	cg07132675
0.274129	0.256349	8.13781	4.14062e-13	2.06125e-12	19.1027	cg09987889
0.0966699	0.650689	2.57408	0.0112607	0.0135126	-4.14336	cg03770952
0.00560586	0.652628	0.186059	0.852711	0.863242	-7.36519	cg25298189
0.205812	0.336628	5.64253	1.12868e-07	2.34433e-07	6.80087	cg16509239
-0.0842614	0.628371	-2.88419	0.00464814	0.00572548	-3.34289	cg05929117
0.166759	0.701156	4.79575	4.67845e-06	7.66379e-06	3.18596	cg08207566
-0.114654	0.212477	-4.54577	1.3082e-05	2.02208e-05	2.19496	cg03627771
0.210215	0.744846	8.46494	7.09028e-14	3.96729e-13	20.8465	cg14758525
0.161137	0.709662	4.96973	2.23983e-06	3.83873e-06	3.89789	cg16667710
0.198275	0.775944	6.47752	2.11901e-09	5.82531e-09	10.6897	cg24647015
0.212235	0.727485	5.85604	4.1912e-08	9.32565e-08	7.76761	cg05157195
0.0614151	0.216714	1.55567	0.122408	0.135974	-6.1792	cg07460010
0.209102	0.740272	6.45965	2.31344e-09	6.31676e-09	10.6036	cg19816379
-0.0562481	0.336648	-1.72384	0.0872999	0.0981206	-5.90829	cg01410876
-0.1639	0.654602	-4.86206	3.5399e-06	5.89699e-06	3.4553	cg22282590
0.183537	0.796906	6.46608	2.22924e-09	6.10465e-09	10.6395	cg06132803
0.224801	0.399402	7.77471	2.81233e-12	1.22765e-11	17.2103	cg12677723
0.0344067	0.701137	0.945598	0.346244	0.36842	-6.93516	cg21862126
0.103418	0.824401	2.4749	0.0147169	0.0175107	-4.38218	cg19052042
0.138351	0.621341	4.702	6.90615e-06	1.10584e-05	2.81016	cg07533630
0.154378	0.724129	4.10795	7.30647e-05	0.000103903	0.547858	cg00334498
0.0821523	0.628706	1.9561	0.0527647	0.0603164	-5.49082	cg23484599
-0.070573	0.478612	-1.66713	0.098083	0.109807	-6.0026	cg14222245
-0.168289	0.418546	-5.35462	4.16037e-07	7.92857e-07	5.53078	cg27217148
0.267777	0.528854	9.12104	2.03055e-15	1.42967e-14	24.3633	cg03407228
0.196097	0.401307	6.03968	1.76139e-08	4.1683e-08	8.61496	cg17097293
0.202667	0.232341	5.16966	9.42681e-07	1.70419e-06	4.73642	cg25706281
0.190148	0.701633	5.92005	3.10291e-08	7.05045e-08	8.06134	cg09545894
0.113665	0.758775	3.64873	0.000390602	0.00051979	-1.04146	cg02598618
0.111417	0.392116	2.89514	0.0045003	0.00554847	-3.31331	cg13335691
0.4031	0.180464	17.4043	1.01247e-34	3.43906e-32	68.4833	cg05412930
0.155376	0.75455	4.63774	9.00661e-06	1.42195e-05	2.55442	cg04250837
-0.299844	0.675979	-8.83133	9.90691e-15	6.31811e-14	22.7944	cg19876838
0.212143	0.55906	5.64045	1.1395e-07	2.36549e-07	6.79156	cg00669760
0.153543	0.811827	5.14452	1.05155e-06	1.88801e-06	4.63033	cg16696400
0.251868	0.400181	7.94294	1.16578e-12	5.40918e-12	18.0801	cg08722675
0.192792	0.332111	5.07757	1.40785e-06	2.48206e-06	4.34753	cg16991765
0.125995	0.707507	3.45805	0.000752461	0.00098017	-1.65728	cg10767662
0.0264861	0.562517	0.904259	0.367659	0.390072	-6.9733	cg13633756
0.191177	0.383496	5.31301	5.00795e-07	9.42628e-07	5.35056	cg26351776
-0.0806612	0.614078	-2.30344	0.0229665	0.0269643	-4.77497	cg25312229
0.221362	0.749209	8.58818	3.64712e-14	2.13162e-13	21.504	cg24389239
0.195602	0.75877	6.10218	1.30751e-08	3.16149e-08	8.90651	cg21806273
0.1955	0.756484	6.56204	1.39514e-09	3.95111e-09	11.0997	cg27261446
-0.176388	0.756624	-4.93388	2.61031e-06	4.43243e-06	3.7498	cg04353164
0.238785	0.582655	9.06231	2.77555e-15	1.91733e-14	24.0534	cg23553368
0.105124	0.489159	2.98183	0.0034675	0.00430854	-3.07459	cg15350780
0.183218	0.56027	5.16017	9.82656e-07	1.77184e-06	4.69613	cg23624705
0.19111	0.728218	5.93485	2.89386e-08	6.60677e-08	8.12951	cg00458211
0.328615	0.201038	10.7517	2.56015e-19	3.03449e-18	33.2668	cg21788615
0.190698	0.750153	6.83026	3.6461e-10	1.14023e-09	12.4176	cg05664472
0.155642	0.777579	4.70346	6.87016e-06	1.10052e-05	2.81531	cg15459165
0.190722	0.762961	4.82788	4.08833e-06	6.75098e-06	3.31615	cg21365902
0.382227	0.246442	15.0826	1.47438e-29	8.85201e-28	56.6837	cg14284211
0.251715	0.283074	8.40017	1.01494e-13	5.54876e-13	20.4923	cg00947744
0.347352	0.210264	12.8222	2.74097e-24	6.40878e-23	44.6315	cg03741862
-0.06194	0.13222	-2.62754	0.00971523	0.0117099	-4.01101	cg11692021
0.0854218	0.558	2.13035	0.0351736	0.0407359	-5.14523	cg23398487
-0.0496959	0.178341	-1.84273	0.0678191	0.0768742	-5.7008	cg08937734
0.156227	0.727521	4.46501	1.81432e-05	2.75833e-05	1.88095	cg23460551
0.291468	0.371673	8.78572	1.26888e-14	7.95277e-14	22.5494	cg19529551
0.176824	0.761141	6.12688	1.15754e-08	2.82357e-08	9.02542	cg06395634
0.0513049	0.368872	1.28669	0.200666	0.218664	-6.55676	cg18588024
0.152868	0.745321	4.73098	6.12921e-06	9.88439e-06	2.92535	cg03441171
0.132033	0.764567	4.30179	3.46195e-05	5.09059e-05	1.26146	cg07788437
-0.035906	0.219019	-1.00762	0.315653	0.337186	-6.8748	cg07820742
0.189269	0.777732	5.8596	4.12192e-08	9.18199e-08	7.78389	cg20728704
0.180721	0.726674	5.14669	1.04229e-06	1.87245e-06	4.63899	cg00933182
0.165084	0.727914	4.61489	9.8906e-06	1.55298e-05	2.46427	cg19443642
0.007314	0.459532	0.186381	0.852459	0.862996	-7.36513	cg24371990
0.021236	0.70051	0.672521	0.502538	0.524997	-7.15585	cg15752436
0.14	0.668771	4.39765	2.3732e-05	3.55688e-05	1.62326	cg01515060
0.176136	0.779217	4.98525	2.09581e-06	3.60762e-06	3.9622	cg08550724
0.333411	0.423874	11.5692	2.71601e-21	4.1778e-20	37.7795	cg24632944
0.0768406	0.512809	2.36831	0.0194592	0.0229622	-4.62938	cg27190398
0.182612	0.725122	5.14881	1.03267e-06	1.85592e-06	4.64798	cg13999795
0.180268	0.47588	5.24061	6.90139e-07	1.27327e-06	5.03906	cg18124917
0.207099	0.338506	6.39505	3.17419e-09	8.47658e-09	10.2933	cg03129014
0.196694	0.763612	6.69064	7.36126e-10	2.18494e-09	11.7275	cg12849791
0.305412	0.290512	9.7087	8.14767e-17	6.93247e-16	27.5501	cg01582438
0.260213	0.671107	7.70384	4.1106e-12	1.74659e-11	16.8362	cg03073218
0.127311	0.2873	3.13247	0.00217597	0.00274216	-2.64541	cg15540602
0.184262	0.776329	5.34843	4.27701e-07	8.13397e-07	5.5039	cg26215807
0.186266	0.769415	6.27703	5.62805e-09	1.44282e-08	9.73183	cg02064275
0.154685	0.728728	4.34597	2.91092e-05	4.31771e-05	1.42749	cg06302541
0.26219	0.55702	7.82395	2.18573e-12	9.71278e-12	17.4595	cg12411858
0.254514	0.339022	8.3147	1.60887e-13	8.52105e-13	20.037	cg18220863
-0.00212623	0.345057	-0.0956566	0.923952	0.929669	-7.37798	cg13822561
0.249344	0.704372	7.72801	3.62093e-12	1.55202e-11	16.9613	cg01616876
0.246796	0.676796	8.50781	5.65085e-14	3.21133e-13	21.0711	cg10104290
0.207416	0.740673	5.94192	2.79903e-08	6.40517e-08	8.16207	cg26279253
0.199536	0.706865	5.34113	4.41846e-07	8.38377e-07	5.47227	cg24935220
-0.243516	0.566219	-7.8918	1.52784e-12	6.9522e-12	17.8131	cg19377703
0.242182	0.618849	8.66554	2.40027e-14	1.44213e-13	21.9179	cg06052641
-0.0975183	0.176943	-4.18361	5.46645e-05	7.8696e-05	0.824487	cg18825119
0.215339	0.707393	7.39268	2.07003e-11	7.89123e-11	15.2416	cg18485877
0.185723	0.243063	8.29395	1.77678e-13	9.35047e-13	19.9382	cg20693690
0.0338939	0.55809	0.998644	0.319967	0.341621	-6.88377	cg26522743
-0.0381862	0.310767	-1.06025	0.29115	0.312164	-6.82062	cg19375644
0.0417393	0.681206	1.38119	0.169773	0.1862	-6.43199	cg00470505
0.218847	0.732463	6.30151	5.00541e-09	1.29417e-08	9.84685	cg00041989
0.26373	0.573485	8.47773	6.70276e-14	3.76277e-13	20.9027	cg26698693
0.0805937	0.715417	2.67078	0.00861198	0.0104207	-3.90243	cg02150218
0.188051	0.741289	6.06192	1.5845e-08	3.77926e-08	8.7185	cg18196374
0.158219	0.640964	4.22721	4.62687e-05	6.70876e-05	0.984014	cg13797468
0.141936	0.74573	4.40263	2.32671e-05	3.4912e-05	1.64224	cg24407942
0.0815621	0.726299	2.39367	0.0182224	0.0215489	-4.57147	cg18536148
0.10503	0.443631	3.40523	0.000898417	0.00116353	-1.8231	cg13078421
0.153793	0.818659	5.35691	4.10741e-07	7.8332e-07	5.54295	cg21948655
0.226482	0.657252	6.8926	2.6816e-10	8.57031e-10	12.7202	cg03050981
-0.319362	0.635826	-9.80158	4.88512e-17	4.28178e-16	28.0573	cg19759172
0.232826	0.353209	7.59336	7.32912e-12	2.99407e-11	16.2657	cg13370460
0.231727	0.584034	6.99736	1.57852e-10	5.23764e-10	13.2414	cg01062443
-0.160752	0.612058	-4.74249	5.84296e-06	9.44733e-06	2.97148	cg05487507
0.145122	0.642187	3.49868	0.000655696	0.000857964	-1.52831	cg01379412
0.303599	0.400275	10.3434	2.42686e-18	2.51311e-17	31.0345	cg02130107
0.189513	0.296879	5.19257	8.52598e-07	1.55138e-06	4.83387	cg04516022
0.165073	0.783182	5.29395	5.45052e-07	1.02051e-06	5.26828	cg24682541
0.219025	0.735353	6.83987	3.49711e-10	1.09713e-09	12.4591	cg21147203
0.160828	0.778985	5.26164	6.28932e-07	1.16714e-06	5.12925	cg08416720
-0.0229485	0.490906	-0.685693	0.494223	0.516767	-7.1469	cg15892784
0.000892914	0.136757	0.0280919	0.977635	0.979464	-7.38218	cg16834823
0.367632	0.200062	14.3397	7.53191e-28	3.22977e-26	52.7769	cg26888463
0.352495	0.169097	17.1711	3.2435e-34	8.89319e-32	67.3285	cg02927346
0.232344	0.677905	7.16773	6.62444e-11	2.33232e-10	14.096	cg03517998
0.329999	0.388005	10.9209	1.00278e-19	1.25027e-18	34.1971	cg13839849
0.1954	0.720518	5.78957	5.71698e-08	1.24355e-07	7.46445	cg09452291
0.219279	0.731983	5.56582	1.60358e-07	3.25314e-07	6.45861	cg11815473
0.19302	0.37397	5.1263	1.13921e-06	2.03541e-06	4.55276	cg09317502
0.214424	0.739735	6.00681	2.05913e-08	4.81749e-08	8.46221	cg02824983
0.0785712	0.317139	1.95435	0.0529743	0.0605504	-5.49416	cg26411222
-0.0024538	0.160145	-0.109612	0.912899	0.919313	-7.37654	cg13098960
0.224394	0.735189	7.72224	3.70943e-12	1.58703e-11	16.9371	cg11999580
0.262203	0.647395	7.76256	3.01964e-12	1.31072e-11	17.1405	cg26307701
0.194876	0.695312	6.85716	3.18461e-10	1.00548e-09	12.5506	cg02765535
0.182384	0.758872	5.72457	7.73101e-08	1.6476e-07	7.16992	cg05301852
0.226635	0.647421	6.68954	7.42176e-10	2.20191e-09	11.7196	cg01198994
0.0217345	0.425199	0.763476	0.446667	0.469388	-7.09054	cg13356474
0.0723394	0.775069	2.0809	0.0395598	0.0456403	-5.24611	cg21109038
0.24701	0.655208	7.35204	2.56726e-11	9.6451e-11	15.0298	cg24383305
0.166571	0.736831	5.36065	4.04977e-07	7.73102e-07	5.55697	cg13951664
0.241216	0.581681	7.10626	9.06988e-11	3.12552e-10	13.7867	cg20988440
0.177873	0.803676	5.29987	5.3092e-07	9.95817e-07	5.2938	cg02068166
0.11898	0.716817	3.57733	0.000500732	0.000661014	-1.27519	cg01051098
0.143295	0.43965	4.25537	4.14854e-05	6.04719e-05	1.08835	cg14952949
0.337439	0.168735	15.6396	8.0309e-31	6.47591e-29	59.5733	cg19880462
0.0201863	0.36547	0.527964	0.598494	0.619435	-7.24274	cg14178794
0.157	0.701801	5.05605	1.54531e-06	2.70958e-06	4.25727	cg02923264
0.109071	0.756413	3.72693	0.000296296	0.000397949	-0.780927	cg11970252
0.143653	0.824887	4.32874	3.115e-05	4.60507e-05	1.36258	cg01972818
0.209124	0.736248	6.47849	2.109e-09	5.79926e-09	10.6943	cg21754194
0.197256	0.753912	5.96258	2.5388e-08	5.8503e-08	8.25746	cg11757651
0.0244947	0.191267	0.605724	0.545836	0.567856	-7.19858	cg03987506
-0.0222816	0.615521	-0.573026	0.567694	0.589297	-7.21789	cg14472390
0.19965	0.779151	6.06897	1.53215e-08	3.66375e-08	8.75137	cg16732341
0.17703	0.731901	6.05848	1.60674e-08	3.82835e-08	8.70464	cg07208690
0.10729	0.261744	2.6082	0.0102524	0.012337	-4.05926	cg22859289
0.195845	0.800634	7.82318	2.17281e-12	9.65795e-12	17.4648	cg20247455
0.200426	0.210766	9.287	8.1206e-16	6.04725e-15	25.2707	cg02641676
0.15775	0.685071	4.4942	1.61368e-05	2.46704e-05	1.9935	cg15836199
0.146496	0.606095	4.19434	5.25227e-05	7.57413e-05	0.862874	cg13532410
0.195032	0.749869	5.63012	1.19487e-07	2.47266e-07	6.74531	cg08091050
0.173804	0.81925	8.45456	7.49802e-14	4.18129e-13	20.7912	cg20084852
0.281825	0.555511	8.4635	7.23625e-14	4.04315e-13	20.827	cg05001389
0.153404	0.691148	3.93259	0.000140794	0.000194532	-0.076262	cg07580718
0.0141043	0.353548	0.373342	0.709549	0.727091	-7.31261	cg05645904
0.190639	0.729913	5.65843	1.0491e-07	2.18932e-07	6.87216	cg27386563
0.198101	0.336185	5.30119	5.27814e-07	9.90327e-07	5.29951	cg20510272
0.227506	0.517391	6.86164	3.13429e-10	9.9105e-10	12.5668	cg06711448
0.127013	0.794789	4.14498	6.34602e-05	9.07957e-05	0.682279	cg04515608
0.188343	0.759481	6.21526	7.59725e-09	1.9066e-08	9.43805	cg25861066
0.167676	0.265687	4.4285	2.0992e-05	3.16689e-05	1.74095	cg20462512
0.143194	0.636695	4.15289	6.15723e-05	8.82066e-05	0.711098	cg26811852
-0.126484	0.374409	-3.06788	0.00266245	0.00333518	-2.83164	cg03855291
0.12905	0.575751	3.52823	0.00059282	0.000777992	-1.43375	cg08023442
-0.0718664	0.426411	-1.92952	0.0560146	0.0639121	-5.54111	cg17340519
0.251945	0.468482	7.31821	3.05718e-11	1.13537e-10	14.8577	cg00665650
0.191158	0.664282	5.1711	9.36779e-07	1.69392e-06	4.74252	cg06366345
0.174705	0.75407	4.71083	6.66354e-06	1.06944e-05	2.84475	cg11117908
0.219305	0.620874	6.67332	8.04602e-10	2.3701e-09	11.6403	cg09026568
0.13311	0.503194	3.61999	0.000431851	0.00057286	-1.13599	cg03548980
0.0492309	0.291227	1.36999	0.173234	0.189848	-6.44723	cg17914753
0.18521	0.747131	5.18191	8.93448e-07	1.62083e-06	4.78846	cg27313226
0.211294	0.629888	5.48881	2.27547e-07	4.51065e-07	6.1178	cg26682904
0.144283	0.739203	6.07788	1.46175e-08	3.50707e-08	8.79698	cg00089453
0.189602	0.600486	5.52933	1.89341e-07	3.79716e-07	6.29677	cg24522478
0.198786	0.772534	5.29279	5.47849e-07	1.02534e-06	5.26331	cg11554605
0.185228	0.717071	5.77402	6.14592e-08	1.33055e-07	7.39383	cg00694557
-0.110982	0.213965	-2.89968	0.00443976	0.00547607	-3.30094	cg10906729
0.17128	0.765635	4.43712	2.0283e-05	3.06514e-05	1.77392	cg03277974
0.203056	0.221104	5.84972	4.31704e-08	9.58715e-08	7.73871	cg13069322
0.189497	0.743063	6.50021	1.88895e-09	5.23713e-09	10.8022	cg16404364
-0.129046	0.290646	-3.80684	0.000222683	0.000302192	-0.510847	cg06769918
-0.0947195	0.411829	-2.78235	0.00626566	0.00764856	-3.61469	cg04665604
0.36681	0.207571	14.84	5.29368e-29	2.84425e-27	55.4142	cg17092519
0.27606	0.394603	8.93055	5.77758e-15	3.80709e-14	23.3282	cg12778228
0.190117	0.695685	6.34784	3.99231e-09	1.04874e-08	10.0684	cg11505404
0.186402	0.770846	5.87575	3.82134e-08	8.5574e-08	7.85785	cg07548313
0.140782	0.604563	4.82182	4.18876e-06	6.90818e-06	3.29256	cg16850150
0.0837141	0.335056	2.33254	0.0213297	0.0251013	-4.71012	cg02991924
-0.0679445	0.624251	-2.11025	0.0369033	0.0426668	-5.1865	cg16621749
0.337652	0.213304	10.8128	1.82521e-19	2.20126e-18	33.6026	cg05691152
0.175135	0.734147	4.79051	4.78218e-06	7.82325e-06	3.16479	cg15245749
0.161125	0.785174	4.47291	1.7578e-05	2.67614e-05	1.91134	cg20253302
0.164864	0.588073	3.98448	0.000116187	0.000161817	0.106238	cg05573550
-0.0875718	0.350381	-2.54658	0.0121371	0.014527	-4.21041	cg24112562
0.203005	0.793089	6.4107	2.94041e-09	7.89501e-09	10.3684	cg00551617
0.168525	0.755778	4.69034	7.25292e-06	1.15849e-05	2.76305	cg08262269
0.23992	0.504274	6.94489	2.05918e-10	6.70312e-10	12.9799	cg06944758
0.241415	0.560888	6.73415	5.94061e-10	1.79217e-09	11.9383	cg17580614
0.175353	0.769632	5.06426	1.4914e-06	2.62014e-06	4.29167	cg27180755
0.260564	0.582856	7.67149	4.87026e-12	2.04588e-11	16.6689	cg00787282
0.141776	0.789837	4.3822	2.52307e-05	3.76789e-05	1.56454	cg25945273
-0.00484307	0.591787	-0.137733	0.890681	0.898691	-7.37305	cg09128169
0.139433	0.610033	3.88296	0.000168925	0.000231603	-0.249107	cg07160420
0.224049	0.475877	6.26846	5.87508e-09	1.50172e-08	9.68987	cg14303674
0.166959	0.763825	4.51009	1.51368e-05	2.32206e-05	2.05497	cg04212229
0.145389	0.737004	4.30211	3.45761e-05	5.08442e-05	1.26266	cg11116035
0.369149	0.200451	14.0185	4.19908e-27	1.57153e-25	51.0701	cg22629987
0.0166312	0.812694	0.600992	0.548971	0.570937	-7.20145	cg09370867
0.143334	0.797954	3.71489	0.000309374	0.000414892	-0.821613	cg08228600
0.103953	0.638567	2.87723	0.00474604	0.00584272	-3.36186	cg00400992
0.205884	0.70471	7.26601	3.96856e-11	1.44707e-10	14.6001	cg08759026
0.214611	0.545465	7.07916	1.0414e-10	3.55684e-10	13.6507	cg20323491
-0.0151295	0.706385	-0.421541	0.67411	0.692946	-7.29339	cg06992846
0.152833	0.617567	3.78642	0.000239666	0.000324395	-0.58038	cg17445212
0.217061	0.653798	6.00623	2.06479e-08	4.82913e-08	8.45953	cg16744973
-0.241171	0.73253	-7.2759	3.80185e-11	1.39027e-10	14.6429	cg24888493
0.207088	0.733303	7.04061	1.26332e-10	4.25876e-10	13.4604	cg23202887
0.161566	0.775041	4.95086	2.42799e-06	4.14046e-06	3.81984	cg05697726
0.171383	0.820323	5.96015	2.55912e-08	5.89369e-08	8.24934	cg00059699
0.185319	0.733289	5.36642	3.94665e-07	7.54911e-07	5.58205	cg16992277
0.233353	0.753121	6.44802	2.44923e-09	6.66184e-09	10.5476	cg13755866
-0.158732	0.563203	-3.82441	0.000208995	0.000284177	-0.450797	cg15907473
0.155332	0.736742	4.41999	2.17162e-05	3.27032e-05	1.7084	cg02794358
0.13489	0.506795	3.52014	0.000609435	0.000799215	-1.45969	cg22530519
0.396503	0.145496	16.4324	1.35742e-32	1.88827e-30	63.6236	cg23516634
0.104603	0.69032	2.6894	0.00817204	0.0099033	-3.85513	cg24232378
0.166517	0.725175	5.56986	1.57319e-07	3.19522e-07	6.47717	cg13716026
0.186965	0.788376	6.36071	3.74461e-09	9.88727e-09	10.1311	cg26565626
0.187081	0.701109	5.75385	6.74959e-08	1.45217e-07	7.30239	cg11546554
0.234255	0.375649	6.47578	2.13729e-09	5.87231e-09	10.6813	cg18797653
0.348259	0.289588	11.8439	6.02681e-22	1.01213e-20	39.275	cg16182932
0.201901	0.74373	5.226	7.36065e-07	1.35194e-06	4.97652	cg11809085
-0.0357258	0.594896	-0.968263	0.334851	0.356833	-6.91354	cg14207589
0.138336	0.755487	3.56742	0.000518155	0.000683295	-1.30734	cg14203827
0.259457	0.62225	8.00799	8.25811e-13	3.92765e-12	18.4207	cg16728846
0.21957	0.682253	6.37039	3.58025e-09	9.48231e-09	10.1753	cg19152255
0.167345	0.764298	5.33826	4.47547e-07	8.48504e-07	5.45981	cg15474378
0.14943	0.614941	4.15388	6.13397e-05	8.78823e-05	0.71471	cg24581650
0.193816	0.752057	6.50554	1.84357e-09	5.12079e-09	10.8262	cg22683277
0.190394	0.287806	6.63125	9.86571e-10	2.86343e-09	11.4397	cg25766774
0.213497	0.736116	6.62829	1.00641e-09	2.9164e-09	11.4205	cg00076216
0.182986	0.802784	5.95613	2.61742e-08	6.01859e-08	8.22765	cg12117986
0.183331	0.738042	5.2264	7.34771e-07	1.34971e-06	4.97823	cg15863374
0.218326	0.670672	6.6233	1.03163e-09	2.98416e-09	11.3962	cg02655361
0.12353	0.613866	3.97687	0.000119517	0.000166304	0.0793803	cg06830167
0.207669	0.721672	6.0951	1.35247e-08	3.26279e-08	8.87343	cg15465051
0.256776	0.201872	11.6074	2.18645e-21	3.4044e-20	37.9947	cg23052437
0.131021	0.727802	3.97217	0.000121623	0.000169101	0.062782	cg15193133
-0.086746	0.382297	-2.51268	0.0133019	0.0158736	-4.2922	cg02681370
0.153296	0.740763	3.97716	0.000119389	0.000166136	0.0803957	cg08712808
0.219318	0.608926	6.89068	2.70771e-10	8.64597e-10	12.7106	cg20776619
0.163095	0.200849	6.07896	1.45421e-08	3.48982e-08	8.80205	cg16133681
0.140313	0.704836	4.25046	4.22839e-05	6.15906e-05	1.07011	cg25418200
0.238795	0.346458	8.66208	2.44565e-14	1.46762e-13	21.8994	cg07287508
0.189116	0.693252	4.91945	2.77566e-06	4.69557e-06	3.69039	cg16021678
0.290637	0.232333	9.42962	3.7777e-16	2.94218e-15	26.0297	cg04597449
-0.085524	0.762666	-1.98051	0.0499223	0.0571759	-5.44407	cg02840535
0.220615	0.724507	6.55185	1.46935e-09	4.14575e-09	11.049	cg05089464
0.159846	0.819462	6.44857	2.42926e-09	6.61152e-09	10.5552	cg22862526
0.19128	0.667299	5.96341	2.5289e-08	5.82911e-08	8.26128	cg26143515
0.21749	0.676437	7.07612	1.05768e-10	3.60809e-10	13.6354	cg25204281
0.324491	0.187067	13.2344	2.89813e-25	7.92522e-24	46.8636	cg19203457
0.224379	0.696192	8.32323	1.51867e-13	8.07916e-13	20.0933	cg25591888
0.0110699	0.245257	0.269998	0.787623	0.801654	-7.34597	cg09557462
0.188587	0.781886	5.63417	1.17285e-07	2.42997e-07	6.76345	cg00835857
0.113256	0.453468	2.72155	0.00746015	0.00906107	-3.77279	cg21468929
0.342626	0.199865	11.3802	7.87758e-21	1.13549e-19	36.7227	cg24516901
0.242986	0.185602	9.0627	2.76968e-15	1.91367e-14	24.0555	cg07028396
0.121892	0.655338	3.02456	0.00304326	0.0037961	-2.9547	cg03217880
0.127337	0.831586	4.03213	9.72536e-05	0.000136535	0.275442	cg08296037
0.210977	0.707766	6.70663	6.81551e-10	2.03556e-09	11.8033	cg22685901
0.0400222	0.344368	1.00411	0.317335	0.338947	-6.87831	cg15044767
0.223649	0.600512	6.91592	2.38391e-10	7.68478e-10	12.8359	cg17833197
0.153749	0.762462	4.54886	1.29414e-05	2.00155e-05	2.20561	cg03900798
0.223442	0.774241	8.06994	5.87785e-13	2.86115e-12	18.7559	cg17134153
0.196043	0.739724	5.54278	1.78104e-07	3.58848e-07	6.35636	cg02039987
0.212618	0.764245	7.40913	1.8965e-11	7.27197e-11	15.3278	cg26509915
0.181933	0.742948	5.75577	6.68997e-08	1.44031e-07	7.31104	cg00958225
0.267772	0.403027	8.11064	4.78554e-13	2.3612e-12	18.9596	cg01468309
0.185583	0.314457	7.16649	6.61587e-11	2.32964e-10	14.0968	cg12534390
0.151094	0.758055	4.08561	7.95187e-05	0.000112629	0.467176	cg25810455
0.198196	0.782021	6.65842	8.65115e-10	2.53548e-09	11.569	cg25840173
0.169332	0.731884	4.50361	1.55374e-05	2.38053e-05	2.02987	cg10538235
0.195439	0.742604	5.88573	3.6465e-08	8.19492e-08	7.9036	cg08982904
0.17089	0.681517	4.4469	1.95067e-05	2.95409e-05	1.81138	cg00901598
0.235746	0.497457	7.15274	7.15277e-11	2.50482e-10	14.0205	cg10508780
0.121061	0.725212	3.77623	0.000248596	0.000336075	-0.614979	cg20871559
-0.036371	0.747815	-1.40292	0.163204	0.179274	-6.40209	cg07322144
0.396279	0.115864	16.8912	1.32452e-33	2.66474e-31	65.9327	cg03087610
0.167896	0.85704	6.51988	1.71063e-09	4.77384e-09	10.8993	cg12033021
0.281723	0.571711	9.27139	8.99154e-16	6.65188e-15	25.1705	cg25250013
0.0708666	0.745045	1.84283	0.0678091	0.0768655	-5.70063	cg11960708
0.168523	0.687036	5.37933	3.72517e-07	7.15086e-07	5.63821	cg11312108
0.193239	0.729961	5.02044	1.80181e-06	3.12781e-06	4.10853	cg26570574
0.176574	0.707464	4.56587	1.20783e-05	1.87602e-05	2.27198	cg03420013
0.188483	0.730752	5.17918	9.04176e-07	1.63904e-06	4.77688	cg12119032
0.151834	0.718044	3.8089	0.000221037	0.000300019	-0.503823	cg07575204
0.230984	0.668303	6.59577	1.18249e-09	3.38914e-09	11.2622	cg06320582
0.224343	0.763585	7.918	1.31655e-12	6.0552e-12	17.9594	cg15321306
0.144809	0.640963	4.36605	2.68936e-05	4.00471e-05	1.50335	cg24694702
0.199212	0.674543	5.27164	6.01685e-07	1.11951e-06	5.17226	cg17813840
0.149606	0.687869	4.31868	3.24047e-05	4.78079e-05	1.32476	cg17280514
0.211275	0.55172	5.56984	1.57444e-07	3.19762e-07	6.47647	cg00420742
0.106796	0.556835	3.03194	0.00297498	0.00371316	-2.93383	cg23831876
0.163027	0.8364	7.20781	5.35271e-11	1.91344e-10	14.3054	cg18258502
0.157664	0.615736	4.62953	9.31498e-06	1.46779e-05	2.522	cg02129885
0.206793	0.752165	6.95293	1.97339e-10	6.44638e-10	13.0216	cg08165969
0.190368	0.601852	5.07496	1.42391e-06	2.50847e-06	4.33654	cg12180551
0.115382	0.691338	3.8022	0.00022644	0.00030708	-0.526679	cg17224892
0.188309	0.721142	5.32014	4.85164e-07	9.15291e-07	5.38138	cg06894628
0.202851	0.637258	6.34973	3.9595e-09	1.04103e-08	10.0766	cg23075558
0.208074	0.463714	7.0665	1.10744e-10	3.76577e-10	13.59	cg09726279
0.178048	0.786107	6.83441	3.57089e-10	1.11865e-09	12.4381	cg26649688
0.219296	0.685453	7.81884	2.22311e-12	9.86698e-12	17.4422	cg18939241
0.173077	0.775677	6.12517	1.16589e-08	2.84227e-08	9.0183	cg01233744
0.217084	0.531901	6.12212	1.18854e-08	2.89314e-08	8.99988	cg00908828
-0.0122147	0.641616	-0.327765	0.743657	0.759962	-7.32864	cg01020978
0.173212	0.494154	4.35522	2.80682e-05	4.17134e-05	1.46239	cg19236794
0.00400828	0.435716	0.115491	0.908248	0.914986	-7.37588	cg13578647
0.32132	0.499675	10.8782	1.25936e-19	1.54934e-18	33.9707	cg14859417
0.192748	0.763477	5.66185	1.03273e-07	2.15792e-07	6.8875	cg08220432
0.131854	0.80328	4.7954	4.67566e-06	7.65961e-06	3.18626	cg23340514
0.161489	0.727835	5.37435	3.80767e-07	7.29778e-07	5.61687	cg25996077
0.280666	0.49637	11.0205	5.63248e-20	7.25334e-19	34.7688	cg11653858
0.258789	0.688943	7.02465	1.37431e-10	4.60614e-10	13.3777	cg26651837
0.242805	0.716411	8.16839	3.5069e-13	1.76652e-12	19.2666	cg07448997
0.218934	0.636554	6.22033	7.4135e-09	1.86355e-08	9.46203	cg00507135
0.100716	0.323279	2.58152	0.0110333	0.0132485	-4.12509	cg11710152
0.204587	0.755886	5.58512	1.4683e-07	2.99567e-07	6.54448	cg15299568
0.202674	0.415647	5.29241	5.48795e-07	1.02695e-06	5.26163	cg01152624
-0.204612	0.667884	-5.42135	3.08499e-07	5.99506e-07	5.82161	cg05899103
0.217494	0.644659	7.03439	1.30794e-10	4.39931e-10	13.4264	cg01004918
0.1678	0.78976	4.36822	2.66646e-05	3.97198e-05	1.51155	cg09433558
-0.0550129	0.181079	-1.55771	0.121923	0.135453	-6.17607	cg19037007
0.135759	0.761874	4.47565	1.73854e-05	2.64804e-05	1.92192	cg25273584
0.207737	0.396657	5.91648	3.15562e-08	7.16053e-08	8.04488	cg03763518
0.152554	0.829834	4.63525	9.09902e-06	1.43549e-05	2.54459	cg25809502
0.151652	0.557498	5.04443	1.62436e-06	2.83911e-06	4.2089	cg27361964
0.168632	0.762193	4.53981	1.34243e-05	2.07243e-05	2.17038	cg22332577
0.236133	0.643931	7.68175	4.61544e-12	1.94584e-11	16.7219	cg18313013
-0.0136355	0.298454	-0.367195	0.714117	0.731492	-7.31489	cg22489957
0.17793	0.784915	5.09268	1.31859e-06	2.33387e-06	4.41101	cg02773399
0.178298	0.752116	5.60505	1.34039e-07	2.75215e-07	6.63329	cg06534853
0.370892	0.262299	13.6156	3.67487e-26	1.17425e-24	48.9152	cg24754066
-0.080007	0.660614	-2.18251	0.0310093	0.0360502	-5.03646	cg07396581
0.186158	0.757464	6.27813	5.59753e-09	1.43548e-08	9.73715	cg26015115
0.179098	0.661674	4.90699	2.92657e-06	4.93429e-06	3.6392	cg02727219
0.148563	0.807933	4.66836	7.94153e-06	1.26278e-05	2.67564	cg07798610
0.235132	0.527907	7.50083	1.18712e-11	4.70146e-11	15.7901	cg04757168
0.207929	0.722608	6.74139	5.72958e-10	1.73267e-09	11.9739	cg04672979
0.022165	0.595122	0.518234	0.605245	0.625977	-7.24784	cg10167378
0.256302	0.403364	7.37147	2.32203e-11	8.78233e-11	15.1287	cg06478886
0.384118	0.176313	15.6523	7.51615e-31	6.11552e-29	59.6391	cg21545859
0.166437	0.812594	5.49047	2.25844e-07	4.47877e-07	6.12511	cg10446356
-0.0687562	0.691113	-2.15012	0.0335416	0.0389058	-5.10429	cg00541104
0.214432	0.579474	5.8472	4.36834e-08	9.69035e-08	7.72717	cg00962903
0.173712	0.749167	4.76605	5.29671e-06	8.61044e-06	3.06617	cg08335129
0.163242	0.65741	4.8137	4.33921e-06	7.14051e-06	3.25864	cg06756164
0.205098	0.642497	5.83214	4.68711e-08	1.03467e-07	7.65839	cg05384123
0.200946	0.641499	6.39972	3.10256e-09	8.29961e-09	10.3157	cg07401324
0.170745	0.755215	5.39557	3.46366e-07	6.68197e-07	5.70899	cg09846917
0.2899	0.582139	11.0024	6.22707e-20	7.96422e-19	34.6692	cg21301514
0.102996	0.583864	2.63536	0.00950863	0.0114674	-3.9916	cg06134567
-0.191329	0.616275	-5.88431	3.67082e-08	8.24509e-08	7.89711	cg02052933
0.144554	0.784242	4.63007	9.2945e-06	1.46467e-05	2.52412	cg26709929
0.132589	0.340183	4.48639	1.66423e-05	2.54028e-05	1.96379	cg15711987
0.087444	0.661378	2.77923	0.00632245	0.0077157	-3.62288	cg01597387
0.382876	0.180525	15.2917	4.92378e-30	3.27978e-28	57.7728	cg19756821
0.389384	0.169941	15.891	2.18468e-31	2.04035e-29	60.8657	cg02070205
0.166869	0.721591	4.34649	2.90502e-05	4.30954e-05	1.42944	cg20931223
0.145385	0.741729	3.97175	0.000121812	0.000169339	0.0613022	cg20333945
0.184508	0.61196	5.88787	3.61005e-08	8.11998e-08	7.91342	cg00911267
0.0988276	0.704223	3.03452	0.00295143	0.00368502	-2.92652	cg23075771
0.104985	0.756888	3.2131	0.00168439	0.00213947	-2.40831	cg26165081
0.179487	0.724669	5.74344	7.08379e-08	1.51897e-07	7.25522	cg18407864
0.16686	0.782652	4.67272	7.80005e-06	1.24134e-05	2.69296	cg25865108
0.205953	0.716645	6.92984	2.21777e-10	7.18237e-10	12.9068	cg17304025
0.195707	0.773251	5.93464	2.89672e-08	6.61315e-08	8.12854	cg04847638
0.0668778	0.482664	2.0632	0.0412397	0.0475188	-5.28167	cg05921579
0.191598	0.684974	5.88664	3.63091e-08	8.16285e-08	7.90779	cg09858862
0.206272	0.486831	5.88975	3.57824e-08	8.0532e-08	7.92207	cg01482860
0.165036	0.219506	4.13828	6.51041e-05	9.30659e-05	0.657878	cg06306198
0.229133	0.740061	7.11763	8.55844e-11	2.95935e-10	13.8439	cg01821684
0.130265	0.608525	3.50968	0.000631583	0.000827373	-1.49318	cg01856892
0.0787129	0.366206	2.00032	0.0477121	0.0547281	-5.40573	cg05769153
0.148761	0.568469	4.35252	2.8368e-05	4.21382e-05	1.4522	cg05292986
0.391903	0.21351	15.6948	6.02791e-31	5.02836e-29	59.8581	cg27309383
0.158348	0.759741	5.70501	8.43224e-08	1.78603e-07	7.08485	cg05068848
0.144918	0.739482	3.91716	0.000149023	0.000205427	-0.130184	cg26831730
-0.0900392	0.400671	-3.06011	0.00272682	0.00341326	-2.85369	cg18565023
0.299012	0.546457	9.98949	1.7266e-17	1.60452e-16	29.0884	cg25371036
0.355627	0.190421	13.5503	5.23082e-26	1.62791e-24	48.5644	cg02672493
0.190194	0.730435	5.60715	1.32754e-07	2.72762e-07	6.64268	cg12911122
0.200234	0.76795	7.11021	8.82302e-11	3.04585e-10	13.8134	cg21250433
0.159384	0.776883	4.27644	3.8221e-05	5.59223e-05	1.16675	cg18568606
0.164911	0.780617	4.47535	1.74065e-05	2.6511e-05	1.92075	cg10421214
0.173573	0.73169	4.48017	1.7073e-05	2.60286e-05	1.93933	cg20124877
0.185895	0.768136	6.66067	8.5168e-10	2.49979e-09	11.584	cg03001098
0.220557	0.713561	6.70322	6.93234e-10	2.06772e-09	11.7866	cg24712244
0.141055	0.711048	3.69239	0.000335005	0.000447975	-0.896719	cg02538783
0.165417	0.600683	4.77337	5.13737e-06	8.36608e-06	3.09564	cg06544239
-0.0560042	0.759697	-1.37369	0.172085	0.188641	-6.44221	cg01022117
0.24966	0.177749	7.72023	3.77179e-12	1.61244e-11	16.9211	cg14081465
0.193328	0.755273	5.62292	1.23496e-07	2.54982e-07	6.71314	cg08318384
0.20311	0.689516	5.5889	1.44316e-07	2.94808e-07	6.5613	cg23479988
0.138159	0.70922	3.48704	0.000682157	0.000891506	-1.56539	cg04573398
0.280006	0.496836	8.63571	2.85867e-14	1.69791e-13	21.7457	cg26743024
-0.0258523	0.108994	-0.643122	0.521366	0.543652	-7.1752	cg14838433
-0.0472564	0.102376	-1.15619	0.24989	0.269897	-6.71491	cg24280645
0.225658	0.578491	6.9265	2.25979e-10	7.30937e-10	12.8885	cg10876003
0.124952	0.502392	3.93928	0.000137363	0.000190027	-0.0528405	cg23299484
0.198989	0.739036	5.61799	1.26321e-07	2.60333e-07	6.69109	cg24202668
0.206305	0.647758	6.28554	5.40852e-09	1.38985e-08	9.77094	cg23129463
0.219098	0.72805	6.86599	3.06646e-10	9.71239e-10	12.5883	cg00043591
-0.086077	0.5976	-2.21615	0.028557	0.033289	-4.96502	cg03909983
0.0768462	0.60567	2.46223	0.0152206	0.0180895	-4.41208	cg17008318
0.217996	0.729468	6.15443	1.01798e-08	2.50502e-08	9.15151	cg07676920
-0.0703009	0.505524	-1.72067	0.0878751	0.0987459	-5.91363	cg16348820
0.167609	0.7367	5.08283	1.37616e-06	2.42918e-06	4.36959	cg00938429
0.0148082	0.188826	0.34516	0.730576	0.747456	-7.32277	cg26717554
0.220449	0.746599	6.1115	1.25052e-08	3.03262e-08	8.95013	cg07206053
0.114564	0.466263	3.13563	0.00215441	0.00271574	-2.63621	cg19290902
0.208172	0.724979	6.92344	2.2932e-10	7.40898e-10	12.874	cg27160556
0.054265	0.622591	1.47894	0.141765	0.156546	-6.29394	cg08091596
0.239321	0.672647	7.10068	9.33204e-11	3.20932e-10	13.7587	cg03040848
0.188379	0.732246	5.4281	2.99282e-07	5.8277e-07	5.85112	cg17349025
0.177467	0.72255	6.28238	5.46441e-09	1.40326e-08	9.76044	cg00077838
-0.000490954	0.723568	-0.0147899	0.988224	0.989146	-7.38246	cg05709657
-0.0473969	0.602473	-1.37322	0.172232	0.188794	-6.44285	cg06367788
0.238946	0.635403	8.39161	1.05211e-13	5.7384e-13	20.4562	cg00218149
0.0994265	0.699271	3.01497	0.00313408	0.00390589	-2.98174	cg02958947
0.0233178	0.159088	0.858472	0.392331	0.414935	-7.01358	cg08856033
0.286406	0.647496	8.42778	8.76892e-14	4.84048e-13	20.637	cg01252023
0.175394	0.628896	5.3402	4.43697e-07	8.41688e-07	5.46821	cg16620233
0.206972	0.262097	5.57755	1.52e-07	3.09467e-07	6.51075	cg18350739
0.304555	0.301379	9.39361	4.60268e-16	3.54352e-15	25.834	cg08123074
0.335636	0.373756	11.7005	1.31161e-21	2.09925e-20	38.5023	cg02589695
0.0363399	0.21795	1.23311	0.219931	0.238797	-6.62369	cg23193613
-0.241519	0.669345	-6.97643	1.7553e-10	5.78033e-10	13.137	cg01001472
0.268587	0.609948	8.20575	2.88174e-13	1.46998e-12	19.4608	cg06677321
0.0704152	0.596808	1.71926	0.0881318	0.0990287	-5.916	cg13270055
0.263126	0.191119	9.88501	3.02448e-17	2.72462e-16	28.5319	cg18929511
0.220013	0.529383	6.88979	2.71986e-10	8.68226e-10	12.7062	cg21665747
0.225907	0.753356	7.53726	9.80554e-12	3.93348e-11	15.9785	cg25229305
0.141842	0.702447	3.743	0.000279955	0.000376789	-0.727257	cg16345311
0.207172	0.707698	5.65062	1.08749e-07	2.26467e-07	6.83712	cg07703690
0.128955	0.817532	4.00953	0.00010583	0.000148037	0.195026	cg17228698
0.186029	0.686685	6.98729	1.64952e-10	5.45444e-10	13.1976	cg11887124
0.16402	0.697143	4.68591	7.387e-06	1.17878e-05	2.74539	cg03016385
0.248324	0.645087	7.39247	2.08294e-11	7.93799e-11	15.2358	cg18297705
0.173335	0.732654	4.94791	2.45878e-06	4.1901e-06	3.80764	cg22905866
0.22516	0.237539	6.8319	3.64016e-10	1.13855e-09	12.4197	cg06336535
-0.0104794	0.156284	-0.239042	0.811478	0.824505	-7.35388	cg22796353
0.164711	0.808486	5.40153	3.37238e-07	6.51817e-07	5.73497	cg07055769
0.194855	0.76423	6.32331	4.50269e-09	1.17343e-08	9.95058	cg01646784
0.17636	0.76784	4.85808	3.59982e-06	5.98947e-06	3.43908	cg15558448
0.140114	0.77566	4.55001	1.2881e-05	1.99278e-05	2.2101	cg23133355
0.161231	0.757756	4.32823	3.12118e-05	4.61371e-05	1.36068	cg16358215
0.166641	0.776518	4.33955	2.98544e-05	4.42229e-05	1.40327	cg16694365
0.200228	0.410228	7.64871	5.43662e-12	2.26785e-11	16.5597	cg05379597
0.167417	0.793177	4.49517	1.60744e-05	2.45806e-05	1.99723	cg23683962
0.122874	0.610261	3.2658	0.00142129	0.00181416	-2.25062	cg11210069
0.234762	0.732941	6.09164	1.37505e-08	3.31357e-08	8.85722	cg27247689
0.213951	0.289308	6.16898	9.49308e-09	2.34739e-08	9.21989	cg07974719
0.227862	0.726938	6.29265	5.2252e-09	1.34724e-08	9.80473	cg00568384
0.149486	0.763946	5.62944	1.1944e-07	2.47178e-07	6.74534	cg18591727
0.243234	0.713278	7.4853	1.28697e-11	5.07017e-11	15.7105	cg11037787
0.354447	0.368107	12.5484	1.22645e-23	2.60872e-22	43.143	cg08084655
0.173496	0.737391	6.5355	1.58372e-09	4.44343e-09	10.975	cg11086773
0.21853	0.31018	7.84198	1.96764e-12	8.81354e-12	17.5627	cg00739644
0.125592	0.26319	3.31665	0.00120423	0.00154501	-2.09642	cg01957732
0.140305	0.666676	4.46266	1.83143e-05	2.78295e-05	1.87193	cg19466563
0.00451537	0.449128	0.133322	0.894161	0.901927	-7.37365	cg27434149
0.210681	0.701786	6.05898	1.60681e-08	3.82844e-08	8.70482	cg12283724
-0.0296069	0.172756	-0.777928	0.438135	0.460822	-7.0794	cg11730722
0.285159	0.587669	9.12108	2.04513e-15	1.439e-14	24.3566	cg12864568
0.179398	0.747718	5.09517	1.30443e-06	2.31029e-06	4.42148	cg10572858
0.232105	0.659312	7.95998	1.05856e-12	4.94337e-12	18.1751	cg24804145
0.157196	0.285444	4.90987	2.89101e-06	4.8788e-06	3.65102	cg05176667
0.0283281	0.533964	0.751524	0.453801	0.476551	-7.09958	cg00002837
-0.0093865	0.318765	-0.251066	0.802191	0.815636	-7.35092	cg00444151
0.17982	0.743859	5.15022	1.02634e-06	1.84534e-06	4.65395	cg24266227
0.166824	0.678338	5.79703	5.50413e-08	1.20041e-07	7.50119	cg02760164
-0.0312155	0.69813	-0.931048	0.353689	0.375946	-6.94878	cg15821562
0.156977	0.715326	6.07627	1.47303e-08	3.53208e-08	8.78947	cg11311352
0.217715	0.647633	5.69593	8.82566e-08	1.86327e-07	7.04073	cg13535736
0.00732029	0.455642	0.183776	0.854498	0.864884	-7.36561	cg10932939
-0.000813209	0.399023	-0.0199262	0.984135	0.985357	-7.38237	cg15699085
-0.301952	0.726058	-9.06574	2.76626e-15	1.91171e-14	24.0575	cg00714531
0.182339	0.78231	7.27207	3.84656e-11	1.40574e-10	14.6309	cg16646726
0.130525	0.742871	4.39064	2.4391e-05	3.65035e-05	1.59693	cg27443224
0.116032	0.875451	3.13795	0.00213877	0.00269668	-2.62947	cg22412150
-0.0914107	0.146756	-3.89034	0.00016426	0.00022546	-0.222735	cg16723994
0.201564	0.732679	6.79065	4.4693e-10	1.3761e-09	12.2178	cg01581060
0.11219	0.350882	3.11872	0.00227207	0.00285908	-2.68535	cg12235877
0.297482	0.374529	10.6818	3.68065e-19	4.26673e-18	32.9056	cg07247998
0.296155	0.247051	9.56077	1.83841e-16	1.49459e-15	26.7435	cg10975290
-0.0354992	0.624483	-0.961087	0.338431	0.360462	-6.92044	cg03682366
0.119092	0.734329	3.102	0.00239417	0.00300808	-2.73368	cg24776343
0.206348	0.696618	5.71445	8.10156e-08	1.72102e-07	7.12424	cg10366878
-0.108208	0.695854	-3.35414	0.0010645	0.00137119	-1.98146	cg11923631
0.0699008	0.694718	1.82645	0.070256	0.0795538	-5.73	cg12798259
0.176696	0.833447	8.36216	1.23228e-13	6.64073e-13	20.2999	cg02044725
0.212511	0.676545	6.9753	1.76531e-10	5.81097e-10	13.1314	cg08872742
0.0642292	0.680179	2.0569	0.0418523	0.0482056	-5.29426	cg17978548
0.189177	0.667341	6.59507	1.18045e-09	3.38357e-09	11.2635	cg08759276
0.026888	0.684104	0.647804	0.518343	0.540696	-7.17218	cg11147215
0.155564	0.774683	6.39244	3.19779e-09	8.5357e-09	10.2856	cg21160149
0.194882	0.766546	5.17668	9.14138e-07	1.65552e-06	4.76625	cg11497924
0.353315	0.170136	16.3318	2.26798e-32	2.91006e-30	63.1141	cg13298841
0.163381	0.737365	4.55962	1.23884e-05	1.92083e-05	2.2476	cg26053469
-0.370711	0.78542	-13.9251	6.93635e-27	2.50264e-25	50.5715	cg09503194
0.0700302	0.758089	2.11996	0.0360592	0.0417215	-5.16662	cg24613558
0.068562	0.673475	1.85617	0.0658703	0.0747319	-5.67655	cg24997276
-0.049821	0.160034	-1.16683	0.245582	0.265463	-6.70264	cg17698295
0.192781	0.765591	6.33041	4.34982e-09	1.1358e-08	9.98444	cg20070090
0.0249298	0.666423	0.724448	0.470194	0.492843	-7.11956	cg07665535
0.269018	0.453901	9.26605	9.15917e-16	6.76932e-15	25.1518	cg18439195
0.207357	0.756595	8.03207	7.18904e-13	3.45481e-12	18.557	cg03296810
0.1685	0.759877	4.71065	6.66863e-06	1.07021e-05	2.84401	cg16255804
0.140341	0.374899	3.97285	0.000121314	0.000168691	0.0651997	cg01686177
0.21009	0.776512	6.00985	2.02959e-08	4.754e-08	8.47634	cg03042692
0.259021	0.148938	7.32223	2.99447e-11	1.11379e-10	14.8781	cg18533201
-0.0770704	0.152783	-3.0612	0.00271703	0.00340143	-2.85045	cg08926365
-0.0212274	0.719746	-0.76359	0.4466	0.469322	-7.09045	cg14480531
0.157908	0.66903	6.01959	1.92943e-08	4.53684e-08	8.52544	cg02277530
0.316733	0.216875	11.7802	8.41539e-22	1.37985e-20	38.9429	cg10057295
0.181006	0.706635	5.3634	4.00026e-07	7.64282e-07	5.56893	cg20122981
-0.0952948	0.499936	-2.60545	0.0103304	0.0124276	-4.06606	cg02873991
0.193681	0.711735	6.51086	1.7958e-09	4.99453e-09	10.852	cg02771336
-0.10964	0.508746	-3.15396	0.00203331	0.00256723	-2.58271	cg17114584
-0.283492	0.709981	-9.14084	1.83594e-15	1.30115e-14	24.4634	cg11132469
0.166062	0.696643	5.99226	2.19659e-08	5.11521e-08	8.39862	cg22317846
0.218173	0.303461	7.63282	5.91054e-12	2.45152e-11	16.4773	cg14592065
0.0837604	0.851549	2.14101	0.0342854	0.0397425	-5.1232	cg23952578
0.227602	0.603613	6.892	2.68973e-10	8.59299e-10	12.7172	cg25404995
0.112903	0.824237	4.57345	1.16914e-05	1.81912e-05	2.30305	cg16514615
0.122386	0.427564	3.12827	0.00220492	0.00277733	-2.65763	cg06626599
0.175652	0.734377	4.88536	3.20769e-06	5.378e-06	3.55053	cg14511498
0.240702	0.707477	8.85248	8.7058e-15	5.59754e-14	22.9216	cg24883742
0.0746173	0.767839	2.27856	0.0244524	0.028646	-4.82982	cg26808436
0.196271	0.723946	6.88143	2.81841e-10	8.97518e-10	12.6708	cg19558682
0.188066	0.766387	6.09146	1.37622e-08	3.31605e-08	8.85639	cg15629311
-0.200362	0.425577	-5.57206	1.55858e-07	3.16743e-07	6.48633	cg00303429
0.210178	0.733056	7.21437	5.19102e-11	1.85973e-10	14.3358	cg04876905
0.0391825	0.222509	0.926595	0.355987	0.378292	-6.9529	cg24461304
0.292355	0.288189	9.48996	2.71266e-16	2.15484e-15	26.3579	cg05281603
0.186638	0.46556	5.25427	6.49736e-07	1.20331e-06	5.09764	cg04758387
0.246583	0.699065	7.47188	1.37989e-11	5.40919e-11	15.6417	cg00757207
0.205389	0.75425	7.87871	1.62062e-12	7.3461e-12	17.7543	cg10726214
0.201183	0.45691	5.52842	1.90129e-07	3.81173e-07	6.29273	cg16671360
-0.0362968	0.700365	-1.20035	0.232355	0.251686	-6.66324	cg02416781
0.17698	0.78332	4.81191	4.37186e-06	7.19102e-06	3.2514	cg19380394
-0.0710431	0.153671	-2.91024	0.00430062	0.00530927	-3.27194	cg07606234
0.159911	0.798455	5.03198	1.71444e-06	2.98565e-06	4.15667	cg24478470
0.119455	0.633847	3.57812	0.000499365	0.000659297	-1.27262	cg01426903
0.162481	0.788808	6.01073	2.01235e-08	4.71618e-08	8.48429	cg07233343
0.153459	0.792492	5.0931	1.31592e-06	2.32944e-06	4.41295	cg08012217
0.28206	0.181546	8.41729	9.27767e-14	5.10087e-13	20.5813	cg22557091
0.209829	0.768446	7.4652	1.41629e-11	5.54268e-11	15.6155	cg21244135
0.144026	0.652152	3.90836	0.000153917	0.000211841	-0.160851	cg20813462
0.266719	0.534607	7.8522	1.88317e-12	8.4558e-12	17.6066	cg19114214
0.18752	0.742576	5.91615	3.1605e-08	7.17078e-08	8.04337	cg18022883
0.162883	0.693933	4.64212	8.84642e-06	1.39797e-05	2.5717	cg15550972
0.121956	0.761444	3.15738	0.00201144	0.00254043	-2.5727	cg10939418
0.0527776	0.470421	1.2281	0.2218	0.240742	-6.6298	cg04323785
0.053614	0.714938	1.39303	0.166174	0.182422	-6.41576	cg09797433
0.162646	0.727752	6.67537	7.91588e-10	2.33523e-09	11.6558	cg06783197
-0.00533475	0.535905	-0.139033	0.889656	0.897748	-7.37287	cg20196291
0.188875	0.758582	5.02052	1.80119e-06	3.12691e-06	4.10886	cg10750315
0.312306	0.547495	10.8178	1.74186e-19	2.1056e-18	33.6484	cg13146484
0.202708	0.7363	5.88963	3.58021e-08	8.05744e-08	7.92153	cg17850367
0.24604	0.380257	6.80207	4.22821e-10	1.30755e-09	12.2725	cg26778001
0.0580531	0.783791	2.06246	0.0413069	0.0475945	-5.28312	cg22047552
0.182914	0.764808	5.08367	1.37114e-06	2.42092e-06	4.37314	cg20589078
0.172993	0.751009	4.86443	3.50459e-06	5.84171e-06	3.46498	cg21875866
0.124073	0.618371	4.26099	4.05562e-05	5.91806e-05	1.10988	cg06141561
0.167432	0.831793	5.39647	3.44971e-07	6.65699e-07	5.71292	cg03087937
0.128295	0.654304	3.26328	0.00143296	0.0018284	-2.25822	cg22116492
0.115243	0.497499	2.79676	0.0060093	0.00734429	-3.57676	cg12437481
0.246926	0.490516	7.85505	1.85512e-12	8.33742e-12	17.6214	cg19482540
0.147345	0.791204	3.91964	0.000147671	0.00020364	-0.121535	cg27620524
0.121461	0.557788	3.86943	0.000177476	0.000242881	-0.295927	cg18101152
0.140472	0.644033	4.96483	2.28203e-06	3.90559e-06	3.87954	cg00715290
0.194574	0.714563	7.94505	1.14083e-12	5.30134e-12	18.1009	cg25008813
0.18339	0.666369	5.45957	2.59707e-07	5.10387e-07	5.98913	cg07486669
0.158177	0.738285	4.54258	1.32746e-05	2.05025e-05	2.18116	cg07254413
0.199036	0.702436	6.50837	1.82073e-09	5.06001e-09	10.8386	cg00544032
0.146284	0.390659	5.34885	4.25634e-07	8.09693e-07	5.50828	cg02038213
0.204706	0.565895	6.89595	2.63155e-10	8.42262e-10	12.7386	cg11828203
0.183447	0.79478	6.54573	1.50576e-09	4.24079e-09	11.0245	cg06993494
0.138071	0.867818	4.60217	1.04154e-05	1.63079e-05	2.41447	cg02319549
0.17031	0.796668	5.42016	3.10155e-07	6.02522e-07	5.8164	cg04254487
0.241721	0.18224	6.52431	1.68322e-09	4.7033e-09	10.9156	cg07906520
0.130186	0.684564	4.01028	0.000105534	0.000147641	0.197692	cg08687025
0.156809	0.801646	4.6541	8.42134e-06	1.33463e-05	2.61913	cg01909245
0.184374	0.706182	5.60529	1.33889e-07	2.74919e-07	6.63438	cg03915752
0.193266	0.610754	6.21627	7.56029e-09	1.89799e-08	9.44282	cg13616033
0.183032	0.796266	6.07788	1.46772e-08	3.52012e-08	8.79336	cg20600379
0.182113	0.454528	5.12609	1.14028e-06	2.03712e-06	4.55186	cg26811898
0.166624	0.706221	4.43902	2.01301e-05	3.04334e-05	1.78118	cg13408046
0.13359	0.669187	3.50162	0.000649167	0.000849646	-1.51893	cg17368726
0.109238	0.761121	2.67774	0.00844512	0.010224	-3.88478	cg01309395
0.376984	0.182194	14.2963	9.49614e-28	3.98757e-26	52.5468	cg20163324
0.0894758	0.818275	2.20721	0.0291923	0.0340048	-4.98412	cg24313572
0.319711	0.523781	10.1468	7.26929e-18	7.10202e-17	29.9466	cg13523245
-0.0029034	0.641905	-0.083556	0.933548	0.938582	-7.37907	cg09832102
0.088598	0.670694	2.30576	0.0228319	0.0268109	-4.76982	cg21723486
0.240395	0.749141	7.31343	3.13348e-11	1.16184e-10	14.8334	cg21665905
0.212805	0.526161	7.08848	9.92135e-11	3.39851e-10	13.6983	cg26050159
0.23417	0.703112	8.51261	5.48423e-14	3.12219e-13	21.1005	cg23336973
0.233713	0.671186	6.69074	7.37739e-10	2.18933e-09	11.7255	cg07537917
-0.0523121	0.711906	-1.92104	0.057082	0.0650813	-5.55701	cg00768409
0.059079	0.794808	1.40124	0.163711	0.179807	-6.40443	cg15229245
-0.0224653	0.471061	-0.702241	0.483882	0.506468	-7.13541	cg02770313
-0.0660514	0.107967	-1.77372	0.078634	0.0887113	-5.82285	cg22872989
0.281913	0.637533	8.35746	1.27925e-13	6.877e-13	20.2636	cg07780377
0.279859	0.257461	8.37494	1.1647e-13	6.30186e-13	20.3564	cg17304646
0.333744	0.214788	13.8914	8.31289e-27	2.95628e-25	50.3917	cg12691651
0.0348051	0.117936	0.798907	0.425915	0.448687	-7.06287	cg09677945
0.176715	0.699272	5.32331	4.78369e-07	9.0321e-07	5.39508	cg23834494
0.0691842	0.734195	1.71245	0.0893833	0.100376	-5.92746	cg08215366
0.157668	0.264379	6.4553	2.35034e-09	6.41045e-09	10.5876	cg25383093
0.16213	0.768592	4.45083	1.92025e-05	2.91033e-05	1.82647	cg09844625
0.396059	0.177905	16.421	1.43814e-32	1.97563e-30	63.5662	cg02101693
0.149393	0.850737	4.51355	1.49273e-05	2.29184e-05	2.06836	cg02721947
0.204411	0.269244	7.40474	1.93832e-11	7.42265e-11	15.3062	cg05861639
0.102233	0.547132	3.00096	0.00327117	0.00407173	-3.02108	cg14843129
0.038132	0.709656	0.870587	0.385709	0.408262	-7.00312	cg01380346
0.211115	0.708153	5.86027	4.10893e-08	9.1547e-08	7.78697	cg08871244
0.1926	0.656264	6.44817	2.44439e-09	6.64978e-09	10.5495	cg03794840
0.169751	0.254438	4.66012	8.21534e-06	1.30381e-05	2.64299	cg17170354
0.23188	0.718528	8.06567	6.02421e-13	2.92679e-12	18.7317	cg09981830
0.312993	0.229626	10.5733	6.82131e-19	7.61898e-18	32.2939	cg17491759
0.00363658	0.174307	0.147948	0.88263	0.891121	-7.37158	cg05851442
0.165012	0.818666	5.20677	8.01056e-07	1.46283e-06	4.89439	cg13745653
-0.0489307	0.260323	-1.49851	0.136614	0.151087	-6.2652	cg22799656
-0.116604	0.657613	-3.20041	0.00175418	0.0022254	-2.44596	cg21855816
0.0606329	0.799211	1.40459	0.162714	0.17876	-6.39978	cg15463284
0.215273	0.236272	9.7921	5.05006e-17	4.41854e-16	28.0236	cg00232483
0.165067	0.786615	4.31271	3.31717e-05	4.8877e-05	1.30236	cg00554070
-0.032107	0.433066	-0.821568	0.412944	0.435704	-7.04453	cg11120364
0.198124	0.718094	5.04846	1.59679e-06	2.79466e-06	4.22552	cg03028506
0.359752	0.265734	13.1625	4.28462e-25	1.14207e-23	46.4752	cg11940960
0.2265	0.648741	8.14336	3.97502e-13	1.98429e-12	19.1424	cg02810149
0.262662	0.254937	7.61118	6.67761e-12	2.74477e-11	16.3575	cg08675743
0.208497	0.790159	6.71755	6.454e-10	1.93616e-09	11.8569	cg24405700
0.188487	0.758076	6.08925	1.39083e-08	3.34874e-08	8.84606	cg23698269
0.236485	0.720461	7.39676	2.03718e-11	7.77466e-11	15.2577	cg24308336
0.174131	0.73701	4.69284	7.17864e-06	1.14723e-05	2.77297	cg13053595
0.0090312	0.560939	0.263858	0.79234	0.806116	-7.34762	cg21440587
0.14769	0.78175	5.84799	4.33485e-08	9.62281e-08	7.73431	cg11168006
0.0604051	0.740732	1.77043	0.0791817	0.0893079	-5.82854	cg20923885
0.137051	0.741516	4.36767	2.67223e-05	3.98021e-05	1.50948	cg05363534
0.165735	0.766783	5.48011	2.36673e-07	4.68108e-07	6.07952	cg25982983
0.151808	0.650908	4.80935	4.4192e-06	7.26311e-06	3.241	cg17178468
-0.087576	0.606008	-2.32754	0.0216034	0.0254132	-4.72132	cg14524704
-0.0370173	0.313027	-0.95836	0.339799	0.361833	-6.92305	cg04607372
0.322324	0.229548	13.112	5.64123e-25	1.4732e-23	46.2019	cg24433189
0.164857	0.761178	4.79741	4.64599e-06	7.61465e-06	3.19268	cg22797461
0.197408	0.703011	5.43047	2.96106e-07	5.76936e-07	5.8615	cg13221107
0.204797	0.676893	6.01434	1.98682e-08	4.66104e-08	8.49717	cg19768229
0.21564	0.515314	8.39603	1.0273e-13	5.61204e-13	20.4798	cg04764597
0.190902	0.252003	6.86138	3.11764e-10	9.86412e-10	12.5715	cg10160939
-0.112348	0.543712	-3.37419	0.000996143	0.00128597	-1.91954	cg13532185
-0.126224	0.114725	-5.55291	1.69507e-07	3.42579e-07	6.4042	cg06607764
0.0279175	0.664064	0.72412	0.470394	0.493026	-7.1198	cg02902637
0.29729	0.317346	9.16265	1.62976e-15	1.16409e-14	24.5814	cg17127702
0.164888	0.796874	4.93038	2.64954e-06	4.49494e-06	3.73537	cg08224569
0.178712	0.737485	4.95864	2.34863e-06	4.01306e-06	3.85199	cg23686321
0.141671	0.722795	3.89825	0.00015973	0.000219519	-0.196024	cg04301263
-0.0774513	0.582474	-2.06974	0.0406115	0.0468151	-5.26855	cg16076328
0.0518145	0.618418	1.73671	0.0849909	0.0956165	-5.88646	cg23100720
0.0867033	0.40724	2.14571	0.0338999	0.0393062	-5.11345	cg07216976
0.290064	0.221781	11.8947	4.47291e-22	7.6424e-21	39.5706	cg19216211
-0.0844134	0.247788	-2.25457	0.0259651	0.0303607	-4.88221	cg25470148
0.279263	0.621677	9.57874	1.64781e-16	1.34971e-15	26.8515	cg10695490
0.201558	0.703914	6.3003	5.03495e-09	1.30147e-08	9.84108	cg21658968
0.0501382	0.59096	1.46619	0.145199	0.160185	-6.31246	cg27012421
-0.125178	0.530858	-3.29216	0.00130457	0.00166977	-2.17092	cg06707356
0.0649812	0.30951	1.53782	0.126712	0.140558	-6.20639	cg02305687
0.252071	0.722508	7.84619	1.9439e-12	8.71273e-12	17.5753	cg13523125
0.0185986	0.552424	0.543944	0.587484	0.608541	-7.23416	cg25745945
0.167621	0.750339	5.47904	2.37829e-07	4.70225e-07	6.07478	cg21319310
-0.195925	0.583975	-5.79096	5.68009e-08	1.23623e-07	7.47077	cg08928145
0.234918	0.296323	7.11886	8.50482e-11	2.94173e-10	13.85	cg24696028
0.17148	0.802313	6.74893	5.48299e-10	1.66389e-09	12.0166	cg14177865
-0.232572	0.720908	-8.41487	9.28322e-14	5.10363e-13	20.58	cg07751331
0.0172103	0.690423	0.509183	0.611554	0.632101	-7.2525	cg00638945
-0.0438206	0.319656	-1.14949	0.252629	0.272711	-6.72258	cg20461912
0.0481245	0.511738	1.57172	0.118636	0.131936	-6.15449	cg11134246
0.168772	0.590256	6.25283	6.30529e-09	1.60408e-08	9.62021	cg24596116
0.171889	0.780688	6.30496	4.89727e-09	1.26852e-08	9.86782	cg07076836
0.115029	0.748636	2.92539	0.00411153	0.00508172	-3.2307	cg11299190
0.36605	0.153988	13.456	8.71046e-26	2.60573e-24	48.0578	cg12129209
-0.00650259	0.113941	-0.154514	0.877463	0.88621	-7.37058	cg13320291
0.372835	0.151706	14.7156	1.02177e-28	5.20137e-27	54.7611	cg20180843
0.308513	0.279777	9.9081	2.71523e-17	2.45943e-16	28.6396	cg18331412
0.236484	0.684644	9.2483	1.00386e-15	7.37474e-15	25.0607	cg12625496
-0.268714	0.532437	-8.24866	2.29114e-13	1.18547e-12	19.6875	cg04892447
0.205252	0.524877	5.8309	4.71441e-08	1.0403e-07	7.65271	cg15352562
0.215627	0.723409	5.82618	4.81945e-08	1.06156e-07	7.6312	cg05384697
0.215139	0.709652	7.52385	1.04426e-11	4.17384e-11	15.916	cg01644798
0.181237	0.602584	5.25012	6.61753e-07	1.2242e-06	5.07985	cg20529645
0.068066	0.715866	2.17072	0.0319113	0.0370715	-5.06126	cg12041830
0.0765179	0.613691	1.87535	0.0631627	0.0717576	-5.64161	cg13119853
0.183577	0.670724	5.94857	2.71256e-08	6.21848e-08	8.19275	cg00167916
0.140356	0.891633	5.03748	1.6702e-06	2.91368e-06	4.18169	cg14640051
0.297822	0.249299	12.8995	1.79692e-24	4.31645e-23	45.051	cg02705573
0.243759	0.666219	7.81069	2.34398e-12	1.03663e-11	17.3905	cg00207890
-0.00580232	0.489255	-0.154641	0.877363	0.886127	-7.37057	cg05270106
-0.0349185	0.65194	-0.859478	0.391782	0.414385	-7.01271	cg16267979
0.170124	0.760114	5.62937	1.1989e-07	2.48085e-07	6.74202	cg01496380
-0.19556	0.497663	-5.19512	8.43142e-07	1.53536e-06	4.8447	cg04767841
-0.145645	0.373071	-4.39394	2.40834e-05	3.60665e-05	1.60917	cg20351495
0.0748663	0.325712	2.54299	0.012255	0.0146636	-4.21908	cg11392776
0.0808674	0.686629	2.5418	0.0122958	0.0147111	-4.22202	cg12713583
0.132419	0.716744	3.82943	0.000205235	0.000279221	-0.433605	cg23601905
0.089391	0.645956	2.0944	0.0383175	0.0442508	-5.21877	cg04679849
0.121999	0.479897	4.21194	4.90336e-05	7.09325e-05	0.928392	cg26145228
0.158444	0.701569	4.33978	2.98271e-05	4.41865e-05	1.40415	cg01877920
0.217554	0.554714	6.49737	1.922e-09	5.32237e-09	10.7854	cg22790839
-0.0868776	0.54181	-2.3596	0.0199007	0.0234656	-4.64914	cg07869795
-0.00710463	0.527897	-0.179539	0.857816	0.867932	-7.36639	cg06178073
0.245507	0.656221	6.68228	7.69473e-10	2.27602e-09	11.6842	cg24585377
0.171158	0.775027	4.76209	5.38503e-06	8.74655e-06	3.05021	cg22548790
0.261994	0.341035	9.40935	4.15071e-16	3.21377e-15	25.9357	cg14655715
0.128835	0.714213	3.54376	0.000562088	0.000739088	-1.38378	cg04813834
0.363844	0.161656	14.1472	2.10686e-27	8.30242e-26	51.7552	cg10572943
0.0314834	0.470826	0.969855	0.33406	0.356024	-6.912	cg13016528
0.252096	0.28983	6.90555	2.51205e-10	8.06932e-10	12.7844	cg18576604
0.216866	0.735714	7.23187	4.76172e-11	1.7151e-10	14.4211	cg14694011
0.216418	0.329757	7.32809	2.89686e-11	1.07991e-10	14.9106	cg00187059
0.403947	0.147523	18.0739	3.70932e-36	3.14449e-33	71.7621	cg21295467
0.059808	0.527666	1.61094	0.109807	0.122455	-6.09309	cg19087971
0.0695215	0.533501	2.09676	0.0381042	0.0440114	-5.21399	cg23110109
0.283462	0.494512	8.73142	1.70313e-14	1.04642e-13	22.2582	cg27176614
0.159832	0.809228	6.16959	9.42041e-09	2.33052e-08	9.227	cg01010012
-0.126347	0.52795	-3.58363	0.000489946	0.000647275	-1.25472	cg23647410
-0.041257	0.182198	-1.83246	0.0693452	0.0785502	-5.71924	cg22594214
0.119386	0.734985	3.85549	0.000186713	0.000255012	-0.344011	cg27056759
0.16898	0.76492	4.6539	8.42837e-06	1.33561e-05	2.61833	cg03385207
0.248272	0.528742	7.31484	3.11071e-11	1.15391e-10	14.8406	cg18045102
0.216047	0.704801	7.27778	3.75666e-11	1.37466e-10	14.6546	cg02540338
0.156178	0.577584	4.02486	9.99377e-05	0.000140124	0.249533	cg11267390
0.16969	0.674255	5.95563	2.61264e-08	6.00844e-08	8.22905	cg16143804
0.184066	0.687165	5.52948	1.89212e-07	3.79497e-07	6.29744	cg22277485
0.160106	0.651086	4.08662	7.92142e-05	0.000112219	0.470832	cg05764238
0.098034	0.812807	2.37825	0.0189656	0.0224008	-4.60674	cg17413750
0.211206	0.656292	5.54206	1.78688e-07	3.59923e-07	6.35317	cg24114458
0.141562	0.884535	4.22644	4.64063e-05	6.7278e-05	0.981175	cg22514112
0.16873	0.528199	4.79888	4.61741e-06	7.57068e-06	3.19864	cg07930874
-0.0655084	0.406538	-1.8879	0.0614424	0.0698705	-5.61857	cg03097389
0.00879489	0.245661	0.318861	0.750383	0.766416	-7.33153	cg04899446
0.184844	0.691899	5.78814	5.75522e-08	1.25121e-07	7.45794	cg16155702
0.367004	0.15343	15.0599	1.66126e-29	9.90805e-28	56.5652	cg10771480
0.261868	0.383639	7.51703	1.09115e-11	4.34724e-11	15.8732	cg12244647
0.0724438	0.555626	2.30196	0.0230526	0.0270611	-4.77825	cg08034916
0.139333	0.7997	3.59399	0.000472678	0.00062522	-1.22098	cg12989745
0.104579	0.631622	2.61042	0.0101896	0.0122632	-4.05375	cg25621888
0.260087	0.671087	8.15807	3.71676e-13	1.86579e-12	19.2094	cg12447928
0.139819	0.756138	3.68426	0.000344754	0.000460563	-0.923773	cg06491101
0.104734	0.596151	3.06093	0.00272039	0.00340544	-2.85147	cg03736099
0.132724	0.699357	4.17694	5.6154e-05	8.07419e-05	0.799029	cg23483563
0.144067	0.481817	4.73089	6.13169e-06	9.88795e-06	2.92496	cg23942508
0.35375	0.235398	14.9082	3.69212e-29	2.05154e-27	55.772	cg25803632
0.33163	0.320163	10.5042	1.00749e-18	1.09882e-17	31.9072	cg03826564
0.0683434	0.646017	2.40713	0.0175913	0.02082	-4.5404	cg16555505
0.220345	0.436735	8.10741	4.81461e-13	2.37508e-12	18.953	cg02819921
0.1737	0.767528	6.13298	1.12305e-08	2.74545e-08	9.05494	cg27208925
0.391444	0.218379	15.9615	1.5183e-31	1.47928e-29	61.227	cg00967013
0.223269	0.738624	7.30783	3.22523e-11	1.193e-10	14.805	cg05341807
0.249952	0.63337	7.5681	8.36215e-12	3.38707e-11	16.1356	cg12127149
0.200767	0.608976	6.32393	4.4891e-09	1.17025e-08	9.95354	cg07630078
0.0999005	0.699477	2.64444	0.00927112	0.0111883	-3.96884	cg23146699
0.197941	0.78273	8.42505	8.78872e-14	4.84979e-13	20.6341	cg03153765
0.209786	0.738698	5.4984	2.17871e-07	4.33017e-07	6.16011	cg12875548
0.226738	0.302482	8.13263	4.20898e-13	2.09328e-12	19.0858	cg13521229
0.0327785	0.502088	1.00967	0.314673	0.33619	-6.87274	cg02341503
0.108327	0.782139	3.34076	0.00111252	0.00143092	-2.02261	cg04130557
-0.230409	0.568341	-7.22328	4.9828e-11	1.78979e-10	14.3765	cg01779679
0.120701	0.866962	3.43259	0.000819788	0.00106465	-1.73747	cg06751612
0.257656	0.618721	7.12597	8.20165e-11	2.84491e-10	13.8858	cg10735582
0.0949272	0.612152	2.41388	0.0172869	0.0204665	-4.52489	cg02493167
0.0576886	0.50624	1.61861	0.108143	0.120662	-6.08091	cg10736454
0.280401	0.321843	8.44584	7.95738e-14	4.42055e-13	20.7331	cg08621846
0.185731	0.740624	5.97739	2.36702e-08	5.48235e-08	8.32596	cg02611419
0.390243	0.155672	16.3923	1.66558e-32	2.25682e-30	63.4205	cg10061361
0.205865	0.67387	6.65643	8.75137e-10	2.56303e-09	11.5578	cg07823496
0.0384547	0.662445	1.10615	0.270861	0.291464	-6.77116	cg02643433
0.175174	0.733734	5.06854	1.46402e-06	2.57496e-06	4.30962	cg08499519
-0.0933751	0.407908	-2.7166	0.00756584	0.00918641	-3.78551	cg06036471
0.172115	0.792266	6.20931	7.78045e-09	1.94932e-08	9.41429	cg04761746
0.296188	0.566349	12.2204	7.43224e-23	1.41707e-21	41.3533	cg10509692
0.0603311	0.647195	1.59553	0.113211	0.12612	-6.11739	cg06884352
0.219919	0.720599	5.84593	4.39432e-08	9.74438e-08	7.72138	cg05194545
0.185183	0.76401	4.91004	2.88895e-06	4.87558e-06	3.65171	cg05991534
0.180597	0.839607	6.00256	2.09996e-08	4.9056e-08	8.44297	cg12423553
0.148801	0.689798	4.35513	2.80772e-05	4.17256e-05	1.46208	cg11544420
0.242701	0.744274	6.86094	3.14541e-10	9.94183e-10	12.5633	cg15619439
0.162267	0.694846	5.21967	7.56855e-07	1.38783e-06	4.94948	cg17212500
0.225896	0.534745	5.96693	2.48711e-08	5.74077e-08	8.27757	cg03860311
0.100665	0.333492	2.86201	0.00496442	0.00610256	-3.4029	cg09059822
0.176126	0.753704	4.71043	6.67465e-06	1.07107e-05	2.84314	cg17109283
0.169012	0.722006	4.75359	5.57924e-06	9.04379e-06	3.01603	cg16659728
0.205484	0.750871	6.66983	8.18674e-10	2.40926e-09	11.6233	cg06327732
0.183092	0.810408	7.08003	1.02921e-10	3.51799e-10	13.6618	cg12243622
0.184927	0.754096	6.17231	9.33425e-09	2.31123e-08	9.23634	cg19546207
0.251308	0.529664	7.978	9.6817e-13	4.5519e-12	18.2636	cg07153724
0.126165	0.696745	3.33097	0.00114894	0.00147633	-2.05263	cg26799602
-0.00560733	0.0857272	-0.128802	0.897729	0.905195	-7.37424	cg20784263
0.302073	0.186612	9.33159	6.46626e-16	4.87855e-15	25.4972	cg00903676
0.193791	0.45501	5.89357	3.51463e-08	7.91973e-08	7.93959	cg05402062
0.160113	0.763109	5.55169	1.70571e-07	3.44631e-07	6.39818	cg07941108
0.304733	0.620368	8.9349	5.64223e-15	3.72434e-14	23.3517	cg14041338
0.21922	0.507439	6.03184	1.82829e-08	4.3154e-08	8.5785	cg13433881
0.219978	0.657514	6.12747	1.15846e-08	2.82575e-08	9.02497	cg01432552
0.0244668	0.717018	0.756175	0.451019	0.473765	-7.09608	cg18680626
0.32236	0.217729	12.15	1.09498e-22	2.0422e-21	40.9684	cg26033349
0.397317	0.11413	16.7211	3.12957e-33	5.41474e-31	65.0796	cg27228276
0.199413	0.563498	5.89355	3.51491e-08	7.92018e-08	7.93952	cg18457433
0.137414	0.451807	4.11564	7.0963e-05	0.000101048	0.575687	cg11368502
0.150256	0.797641	5.06307	1.49805e-06	2.63113e-06	4.28727	cg26695881
0.164918	0.77063	4.51238	1.49979e-05	2.30208e-05	2.06383	cg00166696
0.193231	0.4395	5.34515	4.34008e-07	8.24712e-07	5.48967	cg19797049
0.155777	0.781725	5.12647	1.13838e-06	2.03404e-06	4.55347	cg05827190
0.17984	0.792624	5.73146	7.48814e-08	1.59897e-07	7.20106	cg18396811
0.165252	0.725511	6.06164	1.57951e-08	3.76872e-08	8.72118	cg22032709
-0.0517736	0.659161	-1.65624	0.100273	0.112168	-6.02038	cg21739816
0.194694	0.816801	6.51902	1.72538e-09	4.81283e-09	10.8912	cg06222184
0.18637	0.734459	5.99634	2.16386e-08	5.04466e-08	8.4137	cg20151879
0.379747	0.122981	14.7909	6.86116e-29	3.58544e-27	55.1566	cg12345672
0.180531	0.726065	5.03689	1.67856e-06	2.92718e-06	4.17715	cg16179720
0.0155147	0.768037	0.4423	0.659064	0.678407	-7.2844	cg06103624
0.197625	0.76844	7.13226	7.88284e-11	2.74238e-10	13.9243	cg10503992
0.19877	0.722401	6.86895	3.00646e-10	9.53333e-10	12.6074	cg25302015
0.15547	0.635083	4.03883	9.48388e-05	0.000133276	0.299375	cg23741330
0.137325	0.661099	4.87996	3.27472e-06	5.48205e-06	3.53026	cg17064754
0.128208	0.824214	4.12638	6.81223e-05	9.72081e-05	0.614649	cg24952408
0.00607764	0.64865	0.162494	0.871189	0.88034	-7.36931	cg08125755
-0.118537	0.592446	-3.13743	0.00214226	0.00270094	-2.63098	cg01965047
0.139264	0.60307	5.28986	5.5344e-07	1.03514e-06	5.25312	cg24737324
-0.0654794	0.25422	-1.61017	0.109975	0.122634	-6.09431	cg04867749
0.262308	0.689491	8.67552	2.30453e-14	1.38908e-13	21.9589	cg10517193
0.175935	0.686846	4.63194	9.22335e-06	1.45404e-05	2.53152	cg10582371
0.0308828	0.687844	0.923624	0.357527	0.37983	-6.95564	cg12197752
0.244035	0.673248	9.32676	6.53021e-16	4.9213e-15	25.4867	cg02716128
0.164215	0.756525	4.51408	1.48955e-05	2.2873e-05	2.07042	cg06902828
0.150019	0.816194	5.49928	2.16303e-07	4.30117e-07	6.16679	cg24568082
0.138797	0.543236	4.04284	9.34214e-05	0.000131364	0.313709	cg22800007
0.182758	0.288782	6.10812	1.26975e-08	3.07603e-08	8.93511	cg16145915
0.172244	0.66662	4.92613	2.69791e-06	4.57246e-06	3.71787	cg05295594
0.18425	0.663518	5.12156	1.16302e-06	2.07489e-06	4.53271	cg09663343
0.181074	0.810916	6.14539	1.06118e-08	2.60324e-08	9.11066	cg27312979
0.192812	0.719234	5.88842	3.60069e-08	8.10041e-08	7.91596	cg16241541
-0.139412	0.470301	-3.69928	0.000326952	0.000437565	-0.873763	cg08626436
0.0852342	0.288678	2.07833	0.0397998	0.045906	-5.25129	cg07881365
0.186138	0.721631	4.70345	6.87044e-06	1.10055e-05	2.81527	cg14780282
0.224201	0.703819	6.14845	1.04765e-08	2.57235e-08	9.12339	cg00768195
0.170211	0.78836	5.66561	1.01456e-07	2.12277e-07	6.90476	cg17812917
0.165646	0.763143	4.99957	1.97092e-06	3.40403e-06	4.02168	cg13101652
0.274569	0.236417	8.02979	7.35581e-13	3.52811e-12	18.5349	cg18449964
0.212531	0.72699	6.25526	6.26276e-09	1.59412e-08	9.62726	cg00933411
0.173834	0.457804	4.55603	1.25703e-05	1.94744e-05	2.23358	cg07121795
0.205158	0.747345	6.28469	5.43097e-09	1.39511e-08	9.76689	cg07317047
0.150864	0.79737	5.10186	1.26599e-06	2.24663e-06	4.45036	cg07164722
0.113718	0.349554	3.28004	0.00135707	0.00173458	-2.20763	cg16518614
0.041085	0.240562	1.1721	0.243469	0.263265	-6.69652	cg06621132
0.120564	0.46521	3.09322	0.0024607	0.00308916	-2.75897	cg25478114
0.165318	0.788557	5.08076	1.38856e-06	2.44998e-06	4.3609	cg11798489
0.16844	0.764891	4.63543	9.09238e-06	1.43458e-05	2.54529	cg16245495
0.224288	0.714741	6.72222	6.30544e-10	1.89475e-09	11.8798	cg21123686
0.236316	0.654696	8.24512	2.31074e-13	1.19519e-12	19.6785	cg02376426
0.116869	0.233054	2.90597	0.00435734	0.00537742	-3.28381	cg27158636
0.172344	0.759091	5.15219	1.01756e-06	1.83056e-06	4.66228	cg18076842
0.378586	0.173471	15.5543	1.25123e-30	9.59055e-29	59.1331	cg12213457
0.0984654	0.177099	3.80473	0.000224176	0.000304142	-0.517347	cg25303150
0.0139987	0.626404	0.356329	0.722217	0.739322	-7.31884	cg10455971
0.0918838	0.394617	3.50666	0.00063767	0.000835071	-1.50232	cg11248999
0.236625	0.483973	7.26757	3.96844e-11	1.44707e-10	14.6007	cg19744211
-0.0569036	0.221178	-1.5595	0.121499	0.134996	-6.17333	cg24394172
0.221364	0.705014	7.13573	7.80276e-11	2.71672e-10	13.9349	cg20124376
0.161649	0.729953	4.80164	4.56438e-06	7.48832e-06	3.20979	cg18746774
0.170556	0.763187	5.65362	1.07235e-07	2.23451e-07	6.85076	cg09020697
0.230066	0.680531	6.9504	2.0026e-10	6.53352e-10	13.0073	cg26678464
0.0762137	0.692364	1.86561	0.0645263	0.0732631	-5.6594	cg06013378
-0.127489	0.355052	-3.37185	0.00100392	0.00129578	-1.9268	cg00928397
0.11327	0.524791	2.93907	0.00394596	0.00488371	-3.19308	cg12303627
0.0502776	0.710427	1.56373	0.1205	0.133926	-6.16681	cg19721065
0.175252	0.772835	4.76944	5.22247e-06	8.49603e-06	3.07979	cg18461626
0.226036	0.753293	6.06138	1.58857e-08	3.78834e-08	8.71599	cg04366628
-0.0438367	0.713963	-1.08619	0.279562	0.300376	-6.79293	cg05621218
0.210201	0.672288	6.88883	2.73302e-10	8.72119e-10	12.7015	cg07693262
0.144887	0.374395	3.46813	0.000727269	0.000948512	-1.62539	cg12403698
0.17809	0.76126	5.06387	1.4939e-06	2.6244e-06	4.29005	cg16438069
0.193319	0.754729	5.18716	8.73081e-07	1.58638e-06	4.81084	cg10143823
0.0572721	0.455718	1.9544	0.0529652	0.0605407	-5.49404	cg04504205
0.187242	0.7456	5.68903	9.11108e-08	1.91985e-07	7.00969	cg07841848
0.113079	0.704997	3.16711	0.00195037	0.00246585	-2.54417	cg15928132
0.206178	0.757535	8.32218	1.52728e-13	8.12236e-13	20.0878	cg05998333
0.173188	0.70537	4.97526	2.1875e-06	3.75469e-06	3.92076	cg12268123
0.211308	0.621111	6.53933	1.563e-09	4.39038e-09	10.9883	cg05364487
0.199376	0.679193	5.79292	5.62843e-08	1.22592e-07	7.47969	cg13962722
0.186735	0.733758	5.09118	1.32719e-06	2.34797e-06	4.40471	cg20599009
0.191814	0.762786	5.81335	5.11704e-08	1.12211e-07	7.57269	cg12210094
0.0990986	0.709876	3.25106	0.00149075	0.00190006	-2.29496	cg14401746
0.0203668	0.717642	0.769756	0.442947	0.465636	-7.08572	cg16069986
0.18908	0.67239	5.78405	5.86581e-08	1.27346e-07	7.43936	cg18030799
0.369259	0.236223	14.9426	3.08069e-29	1.73611e-27	55.9518	cg07771727
0.163797	0.706039	4.35729	2.78397e-05	4.13931e-05	1.47022	cg08482979
0.232313	0.650061	7.74226	3.35496e-12	1.44495e-11	17.0365	cg02401589
0.177976	0.788384	6.04736	1.69507e-08	4.02374e-08	8.65234	cg00137750
0.162706	0.576425	4.36328	2.71899e-05	4.04682e-05	1.49285	cg00202460
0.314425	0.230044	13.8204	1.21791e-26	4.21483e-25	50.0123	cg00323916
-0.0328625	0.260537	-0.864422	0.389072	0.411646	-7.00845	cg15927196
0.288665	0.191876	13.6213	3.56427e-26	1.14149e-24	48.9455	cg25948591
-0.367048	0.730295	-13.6555	2.9624e-26	9.61775e-25	49.1293	cg02772099
0.213974	0.495937	6.22728	7.16909e-09	1.80646e-08	9.49486	cg00414093
0.157231	0.835514	4.35414	2.81874e-05	4.18787e-05	1.45832	cg03400808
0.184301	0.775863	5.25482	6.48173e-07	1.20069e-06	5.09998	cg19743254
0.149358	0.79779	4.85883	3.58851e-06	5.97226e-06	3.44212	cg25413347
0.170101	0.680411	4.32986	3.10127e-05	4.586e-05	1.36681	cg06063479
0.17631	0.707394	5.37561	3.78778e-07	7.26302e-07	5.622	cg26881591
0.213488	0.676387	6.50518	1.84951e-09	5.13599e-09	10.8232	cg07209066
0.157431	0.759225	4.23313	4.52221e-05	6.56573e-05	1.00588	cg08687047
0.118848	0.693588	3.55817	0.000534926	0.000704568	-1.33727	cg21642947
0.00895351	0.798349	0.219016	0.827007	0.83926	-7.35849	cg01970427
0.154595	0.743708	5.15673	9.97103e-07	1.79613e-06	4.68192	cg06710464
0.203451	0.682671	5.59069	1.4314e-07	2.92581e-07	6.56927	cg14771313
0.308003	0.439146	10.5207	9.08178e-19	9.96093e-18	32.0097	cg21450384
0.21262	0.699409	6.78237	4.66723e-10	1.43264e-09	12.1754	cg02309655
0.226452	0.728426	6.34971	3.95989e-09	1.04108e-08	10.0765	cg19674178
0.308141	0.469288	10.8258	1.65714e-19	2.00833e-18	33.6977	cg13927140
0.186376	0.76233	5.5397	1.80615e-07	3.63495e-07	6.34272	cg01029926
0.072804	0.748918	1.9028	0.0594504	0.0676759	-5.59102	cg01622416
0.145148	0.827872	5.54704	1.74098e-07	3.51314e-07	6.37817	cg15344068
0.145952	0.556128	4.43837	2.01819e-05	3.0509e-05	1.77871	cg08414647
0.303666	0.469502	10.6491	4.41383e-19	5.05871e-18	32.7254	cg16608087
0.0449439	0.310526	1.07138	0.286136	0.307061	-6.80881	cg20262330
0.260497	0.263327	7.33183	2.8497e-11	1.06333e-10	14.9269	cg15369821
0.256214	0.475441	7.82714	2.14929e-12	9.56244e-12	17.4761	cg00028014
-0.0323261	0.214131	-0.829515	0.408452	0.431175	-7.03797	cg00220294
0.0839987	0.735448	2.3394	0.0209589	0.0246773	-4.69471	cg21813377
0.0808033	0.586663	2.00298	0.0474221	0.0544098	-5.40057	cg05581415
0.0562416	0.148099	1.31565	0.190786	0.208283	-6.51944	cg14470398
-0.118221	0.764081	-4.51677	1.471e-05	2.26016e-05	2.08221	cg14592399
0.0539967	0.458278	1.81742	0.0716335	0.081058	-5.74607	cg11614585
0.140939	0.812243	3.74549	0.000277475	0.000373592	-0.718849	cg16747828
-0.0154181	0.293139	-0.38058	0.704184	0.722027	-7.30987	cg19509778
0.165506	0.746481	4.9979	1.9851e-06	3.42734e-06	4.01473	cg23360860
-0.0187247	0.151395	-0.493455	0.622588	0.642889	-7.2604	cg10531725
0.200307	0.669037	7.11819	8.47065e-11	2.93083e-10	13.8535	cg04743510
0.237316	0.382309	6.62835	1.00612e-09	2.91575e-09	11.4208	cg23465465
0.257303	0.439296	8.50617	5.75004e-14	3.2649e-13	21.0544	cg25375757
0.147232	0.689427	3.845	0.00019397	0.000264479	-0.380139	cg25949304
0.153365	0.685546	5.61978	1.2485e-07	2.57558e-07	6.70216	cg27262054
0.0540333	0.755385	2.00519	0.0471771	0.0541382	-5.39623	cg13077031
0.230217	0.721385	6.95088	1.99772e-10	6.5189e-10	13.0097	cg06285727
0.151933	0.816815	4.80843	4.4362e-06	7.28972e-06	3.23729	cg16009120
0.101288	0.699389	2.45555	0.0154922	0.0184034	-4.42778	cg09938213
0.217148	0.636898	6.92463	2.2813e-10	7.37366e-10	12.8792	cg18226539
0.166587	0.811397	6.13322	1.12175e-08	2.74269e-08	9.05607	cg22917314
0.149102	0.689819	4.10814	7.30132e-05	0.000103836	0.548531	cg18995844
0.197536	0.804337	6.34519	4.048e-09	1.06264e-08	10.0549	cg19728345
0.160892	0.725775	4.21579	4.83558e-05	6.99816e-05	0.941846	cg22534621
0.191069	0.785996	6.29907	5.06503e-09	1.3088e-08	9.83524	cg05567440
0.164726	0.71236	4.44187	1.99022e-05	3.01044e-05	1.79211	cg16782675
0.221077	0.699016	6.92965	2.22406e-10	7.2011e-10	12.9041	cg02303801
-0.0365238	0.258806	-1.28335	0.201824	0.21987	-6.56102	cg02790260
-0.119515	0.166581	-3.35532	0.00106035	0.00136612	-1.97782	cg02742775
0.0939297	0.761048	2.3613	0.0198138	0.023367	-4.64529	cg00433296
0.140167	0.722513	4.64892	8.60161e-06	1.36148e-05	2.59871	cg14871870
0.248117	0.666533	7.04136	1.26235e-10	4.25592e-10	13.4613	cg15609373
0.179522	0.738688	5.10406	1.25501e-06	2.22882e-06	4.45891	cg07669234
0.234905	0.629078	7.65888	5.20287e-12	2.17592e-11	16.6037	cg25568061
0.180031	0.742192	5.48715	2.29261e-07	4.54254e-07	6.1105	cg00557536
0.147088	0.725879	3.93221	0.000140989	0.000194788	-0.0775774	cg22360146
-0.189572	0.646337	-6.16817	9.52985e-09	2.35607e-08	9.2161	cg27622625
0.223735	0.421069	7.6292	6.04942e-12	2.50472e-11	16.4547	cg22792735
0.202331	0.474702	6.03318	1.81676e-08	4.2892e-08	8.58469	cg02233835
-0.0143421	0.663044	-0.357056	0.721674	0.738806	-7.31858	cg24825028
-0.0263006	0.77894	-0.620966	0.535794	0.557818	-7.18922	cg25432232
0.229593	0.491389	7.79491	2.53689e-12	1.11538e-11	17.3122	cg01226278
0.0766118	0.617985	2.39949	0.0179487	0.0212325	-4.5581	cg27238470
-0.162583	0.717133	-5.32018	4.85074e-07	9.15138e-07	5.38156	cg03363863
0.0697564	0.315123	2.55848	0.0117478	0.0140761	-4.18135	cg07581680
0.147373	0.647392	3.61973	0.000432236	0.000573339	-1.13683	cg15508935
0.0486375	0.761607	1.72621	0.086864	0.0976484	-5.90425	cg08510178
0.0695959	0.587374	1.88081	0.0624097	0.0709372	-5.63161	cg14375499
0.0918878	0.562064	2.37672	0.0190409	0.0224878	-4.61023	cg10678190
0.167316	0.688866	4.92155	2.75098e-06	4.65658e-06	3.69903	cg16758272
0.153855	0.731334	4.71271	6.61199e-06	1.06157e-05	2.85224	cg00994250
0.00953014	0.284511	0.249376	0.803494	0.816836	-7.35135	cg11267546
0.18222	0.705039	6.57989	1.27175e-09	3.62599e-09	11.1903	cg02621154
-0.088397	0.127438	-2.22949	0.0276323	0.0322513	-4.93641	cg09553402
-0.0122832	0.76951	-0.462865	0.644294	0.66401	-7.27507	cg07025650
0.170176	0.756086	4.56936	1.19079e-05	1.85109e-05	2.28565	cg18085407
0.186224	0.781326	5.94743	2.72715e-08	6.25004e-08	8.1875	cg21842031
0.212033	0.512807	6.16802	9.53693e-09	2.35776e-08	9.21538	cg13670306
0.177747	0.724875	5.09823	1.28718e-06	2.28149e-06	4.43438	cg27388036
0.144921	0.728509	4.24551	4.3104e-05	6.27234e-05	1.05175	cg16983110
0.183945	0.561107	5.17997	9.01046e-07	1.63375e-06	4.78025	cg04445851
0.211231	0.630635	5.73277	7.44285e-08	1.59039e-07	7.20698	cg09635768
0.0218662	0.692512	0.607905	0.544394	0.566438	-7.19726	cg13957745
0.213779	0.686955	6.4915	1.97835e-09	5.46575e-09	10.7571	cg00310588
0.176002	0.717862	5.74532	7.02232e-08	1.50683e-07	7.26373	cg04815147
0.209282	0.690353	8.14304	3.98184e-13	1.98741e-12	19.1407	cg19563452
0.133157	0.785498	3.78815	0.000238182	0.000322457	-0.574507	cg18132363
0.132966	0.426863	3.64725	0.000392632	0.000522385	-1.04634	cg01747969
0.197647	0.697011	4.97764	2.16531e-06	3.71892e-06	3.93063	cg26993035
0.413393	0.129393	19.4281	5.4974e-39	3.40784e-35	78.216	cg23433889
0.259966	0.723657	8.05207	6.53494e-13	3.16068e-12	18.6518	cg24121733
0.157855	0.799721	5.51703	1.9961e-07	3.98882e-07	6.24502	cg18637383
0.114833	0.763558	3.96619	0.000124253	0.000172596	0.0423104	cg22776856
0.0741625	0.36815	1.96453	0.0517684	0.0592185	-5.47475	cg27227250
0.200324	0.605677	6.7315	6.0098e-10	1.81217e-09	11.9268	cg17470231
0.221244	0.595446	5.91995	3.10437e-08	7.05296e-08	8.06088	cg03034070
0.20984	0.706999	5.87793	3.78241e-08	8.47787e-08	7.86786	cg10386292
0.311436	0.261293	10.5403	8.18068e-19	9.03756e-18	32.1136	cg22226091
0.228241	0.67513	6.92562	2.26988e-10	7.34012e-10	12.8841	cg04857033
0.229375	0.698013	6.01318	1.99777e-08	4.68498e-08	8.4918	cg04656070
0.204445	0.752393	5.32075	4.83841e-07	9.12968e-07	5.38403	cg12798311
0.158972	0.57971	4.35568	2.8017e-05	4.16443e-05	1.46413	cg08201735
0.295831	0.377843	9.26313	9.40757e-16	6.94204e-15	25.1257	cg03233656
0.194666	0.661449	5.56102	1.63905e-07	3.32021e-07	6.43729	cg21616089
0.155597	0.546791	5.18067	8.98005e-07	1.62859e-06	4.78349	cg06045576
0.07071	0.722772	2.16702	0.0321992	0.0373959	-5.06902	cg05750884
0.125875	0.360976	3.87006	0.000177065	0.000242342	-0.293728	cg21470120
0.171534	0.54154	5.33323	4.57697e-07	8.66307e-07	5.43801	cg14199187
0.211484	0.7033	5.95754	2.59998e-08	5.98071e-08	8.23418	cg11921111
0.167332	0.754815	4.57881	1.1459e-05	1.78497e-05	2.32262	cg03286262
0.100002	0.68267	2.50801	0.01347	0.016069	-4.30339	cg08010865
-0.115382	0.222505	-4.33621	3.02047e-05	4.47184e-05	1.39187	cg07044282
0.249757	0.694	8.25599	2.20292e-13	1.14281e-12	19.7263	cg12550597
0.243834	0.620105	7.4449	1.58738e-11	6.16576e-11	15.5036	cg09046550
0.217127	0.333864	8.65284	2.57098e-14	1.53791e-13	21.85	cg14460735
0.0955538	0.79274	2.51351	0.0132722	0.0158401	-4.29021	cg14971327
0.118157	0.695414	3.27188	0.00139354	0.00177973	-2.23229	cg25122699
0.187541	0.73063	5.43048	2.96086e-07	5.7691e-07	5.86156	cg00534626
0.156314	0.798427	6.2682	5.85334e-09	1.49675e-08	9.69307	cg05167857
0.227012	0.603001	6.38944	3.26237e-09	8.69592e-09	10.2665	cg17548932
0.156422	0.68378	4.38065	2.5385e-05	3.78967e-05	1.55869	cg23093664
0.227716	0.521335	8.53322	4.90702e-14	2.81817e-13	21.2105	cg25461300
0.148286	0.78791	3.9379	0.000138064	0.000190959	-0.0576695	cg08386422
0.123639	0.741553	3.34654	0.00109153	0.00140491	-2.00485	cg10432441
0.0684698	0.758407	1.66614	0.0982803	0.110014	-6.00422	cg05586662
0.132831	0.862728	4.97942	2.14384e-06	3.68448e-06	3.93998	cg04889800
0.164538	0.774852	4.81675	4.28394e-06	7.05472e-06	3.27101	cg06624020
0.183573	0.749218	5.15311	1.01346e-06	1.82374e-06	4.6662	cg01422416
0.373905	0.269015	13.9833	5.07209e-27	1.87066e-25	50.8824	cg12056639
-0.312885	0.762384	-10.249	4.1327e-18	4.15886e-17	30.5068	cg27512565
0.211381	0.677643	5.46326	2.55414e-07	5.02529e-07	6.00535	cg07106625
0.195377	0.766052	5.56161	1.63462e-07	3.31199e-07	6.43993	cg19587887
-0.119524	0.417859	-3.42533	0.000839979	0.00109018	-1.76023	cg09743650
0.13362	0.21166	6.35016	3.93064e-09	1.03405e-08	10.0833	cg09382492
0.220657	0.713227	5.6698	9.95611e-08	2.08612e-07	6.92319	cg26125366
0.147379	0.507804	6.46802	2.20809e-09	6.05142e-09	10.6489	cg10855276
0.117894	0.494176	3.31879	0.00119582	0.00153455	-2.08989	cg15922176
0.14193	0.680986	4.03058	9.78182e-05	0.000137298	0.269933	cg01712425
0.20792	0.749672	5.97972	2.3411e-08	5.42751e-08	8.33672	cg15539318
0.142942	0.661577	3.57643	0.000502289	0.000662998	-1.27811	cg09322349
0.0693828	0.65347	2.03617	0.0439239	0.0505224	-5.33545	cg06604589
0.0452592	0.680583	1.1195	0.265152	0.285618	-6.7564	cg15961105
0.242831	0.481332	7.53735	9.81564e-12	3.93737e-11	15.9776	cg18113453
0.199891	0.801329	7.99441	8.7808e-13	4.15513e-12	18.3594	cg14597930
0.186257	0.814988	7.33197	2.82439e-11	1.0546e-10	14.9352	cg04744156
0.103144	0.534187	2.7821	0.00627021	0.00765383	-3.61535	cg09029085
0.156013	0.780259	4.18515	5.44118e-05	7.83481e-05	0.829125	cg13488020
0.219401	0.734919	6.72047	6.36072e-10	1.90956e-09	11.8712	cg13516479
-0.00978491	0.722147	-0.364795	0.715902	0.733184	-7.31578	cg19628739
-0.0591286	0.179189	-2.43689	0.0162714	0.0193009	-4.47137	cg05663480
0.338833	0.342986	10.9589	8.13144e-20	1.02557e-18	34.4052	cg01519094
0.152315	0.69321	4.46599	1.80717e-05	2.74811e-05	1.88473	cg19254282
0.240206	0.612297	6.78501	4.60597e-10	1.41502e-09	12.1884	cg20822884
0.216461	0.653773	7.44427	1.58389e-11	6.15341e-11	15.5054	cg27144055
0.182078	0.81058	6.76892	4.96075e-10	1.51594e-09	12.115	cg03367136
0.255321	0.623873	9.73881	6.77479e-17	5.81977e-16	27.7323	cg11346901
-0.125348	0.145728	-4.85006	3.71577e-06	6.17018e-06	3.40817	cg12066473
0.253432	0.629456	7.23459	4.70157e-11	1.69454e-10	14.4337	cg10752676
0.199369	0.769028	5.88482	3.66197e-08	8.2269e-08	7.89947	cg09809672
0.0828236	0.5062	2.59179	0.0107266	0.0128897	-4.09982	cg01305547
0.158402	0.81575	4.73951	5.91589e-06	9.55933e-06	2.95951	cg00625103
0.145861	0.742127	3.73418	0.000288879	0.000388357	-0.756896	cg27622325
0.230005	0.728358	6.22788	7.14848e-09	1.80172e-08	9.49768	cg03354616
0.164901	0.676934	4.83556	3.95832e-06	6.54773e-06	3.34736	cg15823100
0.15772	0.759416	5.26433	6.21181e-07	1.15353e-06	5.14123	cg06244947
0.20191	0.687687	6.41663	2.85628e-09	7.68617e-09	10.3968	cg04508951
0.337917	0.207734	11.4585	5.07253e-21	7.50357e-20	37.1595	cg09543255
0.204499	0.745798	7.06577	1.10901e-10	3.77062e-10	13.5884	cg03519157
0.18379	0.619604	5.2205	7.54101e-07	1.38324e-06	4.95302	cg03387145
0.358596	0.171719	16.3723	1.84463e-32	2.45911e-30	63.3192	cg02364642
0.236094	0.694278	8.24774	2.27771e-13	1.17896e-12	19.6927	cg01644385
-0.0984482	0.529925	-2.80867	0.00580483	0.00710158	-3.54529	cg05119988
0.231352	0.719302	8.49784	5.93852e-14	3.36344e-13	21.0218	cg00404025
0.240614	0.645596	9.06238	2.77446e-15	1.91671e-14	24.0538	cg17775003
0.208027	0.623118	5.82321	4.88684e-08	1.07531e-07	7.61764	cg16461692
0.273532	0.319385	7.85311	1.87421e-12	8.41747e-12	17.6113	cg08120462
0.171449	0.790871	5.35458	4.16109e-07	7.92978e-07	5.53061	cg26381970
-0.0173702	0.480121	-0.399321	0.690363	0.708683	-7.30254	cg21581312
0.385574	0.186049	16.4808	1.06071e-32	1.54214e-30	63.8683	cg06875754
0.385933	0.134826	15.8345	2.92516e-31	2.63754e-29	60.576	cg01554060
-0.0857572	0.737602	-2.77406	0.00641745	0.00782779	-3.63642	cg06593603
0.175504	0.757568	4.99299	2.02737e-06	3.49611e-06	3.99434	cg24264451
0.179878	0.797749	5.31302	5.00766e-07	9.42591e-07	5.35062	cg24279017
0.00363605	0.651057	0.135308	0.892593	0.900483	-7.37338	cg23062810
0.147956	0.885405	4.76643	5.28834e-06	8.59783e-06	3.06769	cg21206277
0.191495	0.727684	5.32886	4.66681e-07	8.82352e-07	5.41912	cg13494173
0.211266	0.623491	7.77054	2.86742e-12	1.24974e-11	17.191	cg07178977
0.144384	0.345464	3.85755	0.00018532	0.000253193	-0.336915	cg23417875
0.121595	0.7928	3.74994	0.000273105	0.000367939	-0.703852	cg19964273
0.189352	0.65763	5.81517	5.07365e-08	1.11335e-07	7.581	cg09662325
-0.23828	0.535629	-7.0087	1.49028e-10	4.96831e-10	13.298	cg01437135
0.255574	0.555438	8.63659	2.83254e-14	1.6834e-13	21.7546	cg07265310
0.159945	0.814379	5.26629	6.16124e-07	1.14465e-06	5.14923	cg21094613
0.0759142	0.530333	2.15052	0.0335092	0.0388695	-5.10346	cg16018204
0.208811	0.719714	6.6519	8.95051e-10	2.61695e-09	11.5357	cg15066504
-0.0931728	0.395358	-2.67267	0.0085664	0.0103671	-3.89764	cg13393917
0.393901	0.135625	16.5401	7.84108e-33	1.19098e-30	64.1682	cg19532954
-0.0240051	0.588453	-0.661275	0.509697	0.532061	-7.16335	cg09907628
0.179593	0.739542	5.20825	7.95869e-07	1.45397e-06	4.90069	cg11687773
0.263523	0.607524	8.97813	4.42771e-15	2.96368e-14	23.5913	cg11739399
0.0699892	0.666785	2.31428	0.0223444	0.0262583	-4.7509	cg18306861
0.170222	0.715323	4.48601	1.66772e-05	2.54542e-05	1.96186	cg27272293
-0.0225952	0.599043	-0.593159	0.554186	0.576028	-7.20613	cg00993881
0.214766	0.723216	6.45315	2.38842e-09	6.50733e-09	10.5723	cg18202492
0.173536	0.781829	4.78853	4.82193e-06	7.88346e-06	3.1568	cg00096806
0.172749	0.769384	5.31119	5.04868e-07	9.49737e-07	5.34269	cg21291771
0.188282	0.731542	5.24287	6.83286e-07	1.26137e-06	5.04875	cg24749564
0.0506501	0.419186	1.26846	0.207076	0.22537	-6.57985	cg06805348
0.186973	0.813619	6.3797	3.41213e-09	9.06392e-09	10.2222	cg03790324
0.229219	0.179344	8.80249	1.14229e-14	7.21961e-14	22.6528	cg21756647
0.192642	0.784013	6.43428	2.61722e-09	7.08864e-09	10.4825	cg09640555
0.261776	0.47733	8.54959	4.55099e-14	2.62479e-13	21.2857	cg05159438
0.130738	0.266146	3.10135	0.00239904	0.00301385	-2.73556	cg22830273
0.136244	0.716604	4.12477	6.85416e-05	9.77754e-05	0.608797	cg12591791
0.170712	0.750817	4.94256	2.51552e-06	4.28112e-06	3.78557	cg19518695
0.279069	0.437821	9.57585	1.67398e-16	1.36968e-15	26.8359	cg04484994
0.0791658	0.298519	2.1602	0.032735	0.0380013	-5.08328	cg02938601
0.146086	0.769489	3.82534	0.000208295	0.000283244	-0.447619	cg04610636
0.190983	0.744648	6.28913	5.31521e-09	1.36799e-08	9.788	cg05755900
0.195093	0.637376	6.33799	4.19236e-09	1.09777e-08	10.0206	cg11810998
0.150428	0.654957	4.3337	3.05485e-05	4.52024e-05	1.38126	cg22801149
0.197765	0.670682	5.45229	2.68379e-07	5.26211e-07	5.95716	cg10000195
-0.0706158	0.594122	-2.36127	0.0198147	0.0233678	-4.64534	cg08968636
0.12554	0.57417	3.64031	0.000402291	0.000534857	-1.06924	cg06796271
0.167669	0.699775	4.59262	1.08321e-05	1.69257e-05	2.37675	cg10655041
0.155072	0.861246	4.55205	1.27749e-05	1.97748e-05	2.21805	cg09798202
0.370651	0.201139	14.6431	1.50065e-28	7.32842e-27	54.3793	cg15885672
0.170026	0.770703	4.82129	4.20316e-06	6.92985e-06	3.2894	cg11860977
0.217003	0.705845	6.87257	2.96653e-10	9.41484e-10	12.6209	cg01474781
0.271484	0.654188	9.90976	2.63814e-17	2.39507e-16	28.6674	cg19779057
-0.350347	0.808616	-15.5257	1.45174e-30	1.10168e-28	58.9855	cg21320793
0.248267	0.662908	8.72639	1.72619e-14	1.05993e-13	22.2442	cg07516742
0.1512	0.794143	4.2018	5.10359e-05	7.37055e-05	0.890304	cg07960369
0.209774	0.487993	5.9298	2.96356e-08	6.75533e-08	8.10625	cg22999327
0.131916	0.674825	3.35586	0.00105847	0.00136384	-1.97616	cg10782923
0.106437	0.825196	3.98556	0.000115595	0.000161027	0.110905	cg19984170
0.162573	0.79587	5.24265	6.8397e-07	1.26249e-06	5.04778	cg01859321
0.245678	0.689292	8.76186	1.42418e-14	8.85007e-14	22.4345	cg14548542
0.0820552	0.515342	2.23158	0.02749	0.0320913	-4.93192	cg00085013
0.171257	0.695129	4.96264	2.3088e-06	3.94922e-06	3.86854	cg22259536
0.194682	0.719041	5.22506	7.39105e-07	1.35719e-06	4.97252	cg26002568
0.178241	0.727256	5.50882	2.07818e-07	4.14332e-07	6.2061	cg02583183
0.316903	0.542221	10.0757	1.07691e-17	1.02942e-16	29.5568	cg13672743
0.146931	0.680771	4.59116	1.08966e-05	1.70208e-05	2.37104	cg08805386
0.192712	0.768654	7.52189	1.05447e-11	4.21092e-11	15.9064	cg07733993
-0.116821	0.615021	-4.08359	8.00376e-05	0.000113334	0.460788	cg01716224
0.194399	0.635074	6.49663	1.92694e-09	5.33503e-09	10.7828	cg08763461
0.0877422	0.812103	2.52583	0.0128388	0.0153381	-4.2606	cg06650246
0.0942778	0.425129	2.59864	0.0105264	0.0126548	-4.08293	cg07441319
0.17601	0.756044	4.92634	2.69542e-06	4.5684e-06	3.71876	cg04245374
0.175619	0.784315	6.24863	6.43486e-09	1.63491e-08	9.60028	cg14383174
0.129833	0.276862	3.71602	0.000308132	0.000413287	-0.817814	cg03735370
0.0088213	0.456447	0.205474	0.837548	0.849036	-7.36137	cg13515842
0.188046	0.632102	5.35221	4.20532e-07	8.00716e-07	5.52033	cg13595211
-0.0619883	0.315184	-1.58808	0.114887	0.127916	-6.12906	cg05813788
0.240317	0.596023	6.57647	1.30098e-09	3.70134e-09	11.1685	cg16330369
0.0944418	0.560162	3.07937	0.00256918	0.00322135	-2.79876	cg05670898
0.00818732	0.210961	0.203402	0.839164	0.850552	-7.3618	cg07805777
0.281363	0.271383	9.74896	6.4326e-17	5.54165e-16	27.7838	cg19453093
0.258874	0.598216	7.75383	3.16148e-12	1.3672e-11	17.0952	cg24220031
0.190201	0.713624	5.54026	1.8016e-07	3.62666e-07	6.34518	cg00005817
0.124984	0.646864	4.17353	5.68804e-05	8.17543e-05	0.786718	cg08348427
0.172457	0.695023	5.70755	8.36391e-08	1.77285e-07	7.09314	cg20706768
0.223845	0.62283	7.50095	1.18389e-11	4.68979e-11	15.7926	cg00800679
0.205633	0.667509	7.52807	1.0211e-11	4.08686e-11	15.9381	cg20036711
0.0761707	0.141967	1.87394	0.0633584	0.0719726	-5.64419	cg10542584
0.149998	0.859315	6.04554	1.70541e-08	4.04645e-08	8.64616	cg12156512
0.213792	0.764632	7.44645	1.56288e-11	6.07701e-11	15.5185	cg04157255
0.13544	0.608688	4.05454	8.94031e-05	0.000125978	0.355569	cg02499139
0.174162	0.622025	5.17507	9.20635e-07	1.66653e-06	4.75938	cg06470558
-0.0779722	0.115086	-2.17462	0.0316103	0.0367322	-5.05307	cg15545772
0.184626	0.716582	6.11945	1.20354e-08	2.92758e-08	8.98758	cg13311440
0.324411	0.207378	13.0175	9.43617e-25	2.37844e-23	45.6908	cg26105227
0.26637	0.319593	7.40947	1.90745e-11	7.31078e-11	15.3226	cg06636551
0.19711	0.789242	6.44044	2.542e-09	6.89868e-09	10.5112	cg00443946
0.246633	0.60494	6.96679	1.84311e-10	6.04861e-10	13.089	cg00742649
0.395025	0.131301	17.1721	3.22789e-34	8.89319e-32	67.3333	cg25208479
0.201794	0.60791	5.85431	4.22534e-08	9.39761e-08	7.75968	cg08343600
0.172786	0.73789	4.63919	8.95335e-06	1.41417e-05	2.56013	cg25659893
0.239699	0.666601	6.70249	6.95763e-10	2.07476e-09	11.7831	cg25382821
0.387976	0.151976	16.0379	1.02409e-31	1.05695e-29	61.6179	cg04660410
0.209464	0.742413	6.445	2.48575e-09	6.75509e-09	10.5331	cg06094482
0.182548	0.751209	4.82696	4.10418e-06	6.77555e-06	3.31241	cg11375831
0.149202	0.673058	4.47302	1.75701e-05	2.67507e-05	1.91177	cg17345620
-0.0282681	0.46757	-0.78127	0.436175	0.458882	-7.0768	cg02017347
0.0650059	0.19638	2.87722	0.00474451	0.00584106	-3.36167	cg03411938
-0.0170976	0.145758	-0.454846	0.650038	0.669617	-7.27876	cg20809470
0.110645	0.666589	2.89745	0.0044694	0.00551188	-3.30702	cg01566213
0.164391	0.518751	4.26601	3.9805e-05	5.81326e-05	1.1279	cg00074365
0.181489	0.749381	5.52309	1.94783e-07	3.90053e-07	6.26918	cg14669362
0.179903	0.717208	5.22018	7.55163e-07	1.38506e-06	4.95165	cg09363424
0.208851	0.656628	6.94662	2.03956e-10	6.64625e-10	12.9893	cg10317591
-0.0134876	0.646286	-0.413466	0.679999	0.698659	-7.29678	cg24982682
0.169076	0.705203	4.12604	6.82106e-05	9.73243e-05	0.613413	cg23247879
0.162029	0.636397	4.52523	1.42399e-05	2.19156e-05	2.11368	cg24536827
0.178142	0.790107	5.41558	3.16608e-07	6.14254e-07	5.79637	cg05019479
0.279741	0.203465	7.83284	2.08566e-12	9.30113e-12	17.5058	cg13959523
-0.00316592	0.452038	-0.100867	0.919823	0.925779	-7.37746	cg10742801
0.213088	0.203579	5.95025	2.69113e-08	6.17321e-08	8.2005	cg07153665
0.0104939	0.322454	0.268291	0.788933	0.80284	-7.34643	cg21522026
0.229595	0.213654	6.48719	2.02066e-09	5.57504e-09	10.7363	cg09721427
0.192356	0.739786	5.39585	3.4593e-07	6.67395e-07	5.71021	cg04737881
-0.00147401	0.396416	-0.0381424	0.969637	0.971979	-7.38184	cg19689322
0.23338	0.695076	7.52688	1.03662e-11	4.14516e-11	15.9237	cg11054911
0.0769289	0.348439	2.13435	0.0348386	0.0403606	-5.13699	cg15240990
0.1955	0.655252	6.87768	2.87172e-10	9.13264e-10	12.6523	cg16604801
-0.174208	0.714488	-6.13323	1.12171e-08	2.74265e-08	9.05611	cg23217983
0.198931	0.782175	6.53674	1.58308e-09	4.44175e-09	10.9758	cg07049086
0.264177	0.659656	8.73372	1.68182e-14	1.03403e-13	22.2706	cg06455375
0.0857311	0.775851	2.3383	0.0210183	0.0247446	-4.6972	cg02006610
0.245556	0.450218	9.04088	3.11996e-15	2.13915e-14	23.9376	cg21199495
0.194245	0.72774	5.68738	9.18086e-08	1.93394e-07	7.00225	cg21850934
0.112295	0.766963	2.87632	0.00475877	0.00585745	-3.3643	cg18403754
0.175864	0.385124	5.83316	4.66351e-08	1.02985e-07	7.66329	cg21042919
0.212306	0.742652	6.81382	3.98619e-10	1.23834e-09	12.3304	cg12111295
0.118297	0.723048	3.19838	0.00176562	0.00223954	-2.45198	cg07028929
0.145497	0.823063	4.98232	2.11949e-06	3.64547e-06	3.95116	cg11257728
0.168787	0.592407	5.13808	1.0822e-06	1.93923e-06	4.60255	cg18279004
0.172968	0.743341	5.09054	1.3309e-06	2.35401e-06	4.40201	cg14921485
-0.0645538	0.728467	-1.57886	0.116988	0.130166	-6.14342	cg08686960
0.185886	0.775667	6.43936	2.5447e-09	6.90504e-09	10.5098	cg14436773
0.211383	0.316078	7.79119	2.57199e-12	1.12956e-11	17.2983	cg21404980
0.134009	0.666988	4.53885	1.34688e-05	2.07904e-05	2.16711	cg10696504
-0.163206	0.683576	-4.76003	5.43135e-06	8.81689e-06	3.04195	cg16451306
0.15861	0.701288	4.69234	7.19329e-06	1.1495e-05	2.77101	cg26125503
0.287855	0.34761	9.19007	1.4029e-15	1.0113e-14	24.7299	cg12131007
0.231056	0.700836	7.45915	1.47421e-11	5.75479e-11	15.5765	cg19228647
0.225506	0.673152	6.09594	1.3471e-08	3.25063e-08	8.87732	cg23624621
0.166689	0.768728	4.83522	3.96392e-06	6.55666e-06	3.346	cg16108710
-0.0262961	0.472318	-0.667087	0.505991	0.528404	-7.15949	cg01572696
0.0111289	0.389014	0.283356	0.77739	0.792027	-7.34226	cg00702719
0.234116	0.725607	8.04827	6.62281e-13	3.19959e-12	18.6382	cg27605889
-0.0507667	0.253878	-1.4596	0.146999	0.162087	-6.32197	cg20312971
0.103415	0.616956	2.72677	0.00735003	0.00893138	-3.75934	cg01714553
0.297718	0.2266	11.0597	4.5321e-20	5.91074e-19	34.9846	cg01844321
-0.00842617	0.661887	-0.234307	0.815144	0.828043	-7.35501	cg19141448
0.196779	0.794961	5.97958	2.34271e-08	5.43099e-08	8.33605	cg07196505
0.134802	0.755523	3.51399	0.000622373	0.000815632	-1.4794	cg03325522
0.161134	0.782647	4.29786	3.51564e-05	5.16524e-05	1.24673	cg03871526
0.129919	0.732276	3.64808	0.000391489	0.000520949	-1.0436	cg11965634
0.17378	0.749272	5.88425	3.66662e-08	8.23641e-08	7.89809	cg08500138
0.201318	0.7267	5.58336	1.48019e-07	3.01838e-07	6.53662	cg14405768
0.178831	0.784506	5.09005	1.33372e-06	2.35875e-06	4.39995	cg02217586
0.21169	0.736221	6.50749	1.82859e-09	5.08087e-09	10.8343	cg09784070
-0.0351193	0.691936	-1.03496	0.302757	0.324067	-6.84699	cg16885600
0.20065	0.810715	8.74686	1.54487e-14	9.55397e-14	22.354	cg01320540
0.0892423	0.758978	2.24029	0.0269036	0.0314263	-4.91315	cg04754741
0.189802	0.779123	6.93569	2.14246e-10	6.95483e-10	12.9404	cg00024471
0.172453	0.589256	4.98474	2.10045e-06	3.61497e-06	3.96006	cg04257841
0.209144	0.751414	6.90603	2.50597e-10	8.0521e-10	12.7868	cg26959392
0.224905	0.673849	5.90868	3.2735e-08	7.40904e-08	8.00904	cg19776072
0.202614	0.750171	6.59402	1.19274e-09	3.41584e-09	11.2537	cg00767395
0.180611	0.784308	6.4392	2.54353e-09	6.90245e-09	10.5101	cg02331649
0.0515984	0.830424	1.87324	0.0634503	0.072072	-5.64544	cg21890667
0.258119	0.61908	10.2473	4.08333e-18	4.11252e-17	30.5179	cg06934867
0.218573	0.692825	7.07408	1.06871e-10	3.64234e-10	13.6252	cg24736734
0.267722	0.213163	11.298	1.21123e-20	1.69921e-19	36.2947	cg09526356
0.147178	0.750705	5.65967	1.0394e-07	2.17086e-07	6.88085	cg26834244
0.143699	0.238114	6.12088	1.19007e-08	2.89659e-08	8.99821	cg15654892
0.184576	0.800594	6.4793	2.08906e-09	5.74858e-09	10.7032	cg22806934
0.311749	0.264522	9.54436	2.01197e-16	1.62611e-15	26.6541	cg08977639
-0.00938414	0.290213	-0.234839	0.814732	0.827666	-7.35488	cg27641532
0.135626	0.26332	3.38572	0.000958735	0.00123897	-1.8838	cg15120855
0.169788	0.60538	5.54852	1.73509e-07	3.50195e-07	6.38182	cg20000539
0.152596	0.790634	4.10312	7.44174e-05	0.000105745	0.53037	cg25145195
0.101244	0.594189	2.53717	0.0124509	0.0148901	-4.23321	cg23772226
0.257038	0.650224	8.71795	1.82251e-14	1.11486e-13	22.1909	cg08422054
0.263316	0.559334	7.47775	1.33843e-11	5.25681e-11	15.6718	cg10021364
0.168755	0.709874	4.76883	5.23578e-06	8.51656e-06	3.07733	cg04521765
0.246217	0.266039	7.62571	6.18927e-12	2.5592e-11	16.4324	cg06173889
0.146752	0.671878	4.13424	6.61131e-05	9.4462e-05	0.643205	cg02929431
0.212877	0.74761	6.69225	7.32197e-10	2.17438e-09	11.7329	cg23840044
0.207288	0.723292	5.66562	1.01496e-07	2.12343e-07	6.90442	cg06501988
0.03947	0.844025	1.30085	0.19579	0.213543	-6.53862	cg16516712
0.385203	0.185886	17.3952	1.05907e-34	3.57289e-32	68.4387	cg07142667
0.00220253	0.706995	0.0752135	0.940169	0.944722	-7.37973	cg11659663
0.367518	0.182655	16.7011	3.46229e-33	5.86014e-31	64.9793	cg18612461
0.170106	0.780751	6.2119	7.68385e-09	1.92658e-08	9.42653	cg19867107
0.204706	0.75916	6.96949	1.81225e-10	5.95481e-10	13.1053	cg15692360
0.0947759	0.581142	2.62267	0.00984993	0.0118668	-4.0233	cg27578754
0.184802	0.630162	5.37191	3.85093e-07	7.37513e-07	5.60592	cg24834921
0.0723539	0.583799	1.97122	0.0509884	0.0583544	-5.46193	cg25526039
0.205912	0.718255	5.81671	5.03734e-08	1.10595e-07	7.58802	cg17855222
0.182165	0.78405	6.29392	5.17426e-09	1.33518e-08	9.81402	cg20522708
-0.0974795	0.17948	-3.59324	0.000473558	0.000626325	-1.22289	cg05578480
0.0686124	0.710102	1.91	0.058508	0.0666398	-5.57764	cg20953388
-0.0410034	0.205562	-1.48705	0.139605	0.154264	-6.28206	cg15251539
0.209098	0.631638	5.95433	2.63977e-08	6.06534e-08	8.21934	cg00877958
-0.00777125	0.684319	-0.229737	0.818686	0.831444	-7.35607	cg20588859
0.174111	0.76773	5.72138	7.84596e-08	1.67073e-07	7.15552	cg10764933
0.279262	0.439399	9.20383	1.30125e-15	9.42889e-15	24.8044	cg20970369
-0.00581095	0.243163	-0.159652	0.873422	0.882462	-7.36977	cg14994060
0.118849	0.711273	3.88078	0.000170276	0.000233387	-0.256658	cg12489915
0.17186	0.716992	4.23865	4.42658e-05	6.43395e-05	1.02632	cg11159234
0.174743	0.780996	5.04206	1.64154e-06	2.86771e-06	4.19875	cg02964555
0.180434	0.689036	5.68477	9.29197e-08	1.95589e-07	6.99051	cg05279643
0.188126	0.763513	6.38265	3.36547e-09	8.9498e-09	10.2358	cg01618151
0.146085	0.763486	4.37102	2.63709e-05	3.93035e-05	1.52217	cg03467087
0.175861	0.729695	4.69056	7.24656e-06	1.15753e-05	2.76389	cg11084113
0.174672	0.769132	4.68536	7.40376e-06	1.18136e-05	2.74321	cg13111532
0.162735	0.365268	4.04734	9.18567e-05	0.000129263	0.32979	cg23112192
0.269057	0.214237	10.9629	7.75021e-20	9.80605e-19	34.452	cg00290483
0.189194	0.75534	5.47999	2.36817e-07	4.68363e-07	6.07893	cg00424166
0.143351	0.678108	4.679	7.60082e-06	1.21115e-05	2.7179	cg08492625
-0.00734926	0.575736	-0.238606	0.811816	0.824823	-7.35399	cg22246636
0.238461	0.644797	8.08346	5.50814e-13	2.69362e-12	18.8205	cg10256708
0.245923	0.706165	7.10528	9.11521e-11	3.14016e-10	13.7818	cg25813936
0.197075	0.68855	6.3692	3.60102e-09	9.53503e-09	10.1696	cg10416668
0.190584	0.750271	7.31927	3.01571e-11	1.12106e-10	14.8706	cg04183602
0.331388	0.22134	11.8451	5.87983e-22	9.88784e-21	39.299	cg11283983
0.182378	0.262124	6.53637	1.57695e-09	4.42632e-09	10.9792	cg04010423
0.249472	0.438506	8.33602	1.43191e-13	7.64259e-13	20.152	cg01500097
-0.0325566	0.711632	-0.861937	0.390433	0.413015	-7.0106	cg01993478
0.177199	0.679699	5.40643	3.29891e-07	6.38524e-07	5.75639	cg24556660
0.0088797	0.268689	0.244532	0.807235	0.820403	-7.35255	cg06131802
0.236807	0.328563	6.60976	1.10331e-09	3.17688e-09	11.3302	cg08694280
0.185847	0.725567	5.61112	1.3036e-07	2.68104e-07	6.66042	cg10440989
-0.0190802	0.569126	-0.502645	0.616131	0.636566	-7.25582	cg24100671
0.150934	0.535018	3.84293	0.00019543	0.000266397	-0.387244	cg23270523
0.0816896	0.558098	2.49701	0.0138733	0.0165375	-4.32967	cg14272084
0.27862	0.506133	8.42987	8.671e-14	4.78989e-13	20.6481	cg00633520
0.132536	0.782861	4.64779	8.62704e-06	1.36517e-05	2.59563	cg21558752
0.281786	0.255542	10.2355	4.35703e-18	4.37175e-17	30.4535	cg09540102
0.0969646	0.323823	2.65301	0.00905189	0.0109316	-3.9473	cg13575682
-0.308313	0.700688	-9.29642	7.84024e-16	5.84946e-15	25.3063	cg13784769
0.18904	0.697103	5.84277	4.45983e-08	9.87892e-08	7.70693	cg23619338
0.182197	0.70284	5.45715	2.62553e-07	5.15573e-07	5.97852	cg27486624
0.000782999	0.136586	0.0196547	0.984351	0.985544	-7.38238	cg08816590
0.173477	0.782309	5.59124	1.42779e-07	2.91879e-07	6.57174	cg17579366
0.18863	0.636663	5.22762	7.30829e-07	1.34284e-06	4.98345	cg25909368
-0.0166846	0.283837	-0.470958	0.638521	0.65832	-7.27128	cg14614811
0.352994	0.221434	13.7158	2.13977e-26	7.1099e-25	49.4524	cg26340700
-0.00580183	0.557476	-0.163521	0.870382	0.879569	-7.36915	cg20630647
0.199958	0.331907	5.25302	6.53345e-07	1.20963e-06	5.09226	cg01821854
0.193235	0.542736	6.26038	6.10944e-09	1.55786e-08	9.65154	cg27355141
0.0710085	0.721027	1.9724	0.0508523	0.0582041	-5.45967	cg22186291
0.162083	0.794314	5.67978	9.47554e-08	1.99212e-07	6.97108	cg18384794
0.171698	0.771713	4.66502	8.05153e-06	1.27917e-05	2.66239	cg13394559
0.225893	0.630279	6.82301	3.80635e-10	1.18638e-09	12.3758	cg18685071
0.213905	0.760636	6.72249	6.29683e-10	1.89233e-09	11.8811	cg23917009
0.382111	0.167923	16.4372	1.32467e-32	1.85051e-30	63.6478	cg25032745
0.149859	0.261479	3.97161	0.000121874	0.000169415	0.0608224	cg21033965
0.0878356	0.678493	2.58185	0.0110236	0.0132376	-4.1243	cg22649181
-0.00465469	0.437782	-0.12904	0.897541	0.905023	-7.37421	cg21434081
0.146498	0.706343	4.02723	9.90553e-05	0.000138946	0.257973	cg04565216
0.201545	0.73112	5.39921	3.40755e-07	6.58089e-07	5.72487	cg11754778
0.265607	0.580057	7.63686	5.83856e-12	2.42409e-11	16.49	cg02547263
0.242386	0.576323	7.62368	6.25514e-12	2.58396e-11	16.422	cg11478051
0.170051	0.787738	5.97034	2.43699e-08	5.63282e-08	8.29708	cg26513689
0.165896	0.801929	7.15486	7.02187e-11	2.46254e-10	14.0382	cg11544257
0.159295	0.768964	4.20489	5.04327e-05	7.28704e-05	0.901664	cg09846895
0.131612	0.738015	5.59248	1.41486e-07	2.89408e-07	6.58025	cg27220117
0.201266	0.680627	6.8198	3.85913e-10	1.20154e-09	12.3621	cg15682575
0.344849	0.184037	13.1398	4.84856e-25	1.28183e-23	46.3523	cg25622928
0.141486	0.717968	4.39523	2.39605e-05	3.58895e-05	1.61407	cg24294950
0.166248	0.773132	6.3872	3.2807e-09	8.74011e-09	10.2605	cg04785007
0.271436	0.209347	9.9177	2.52507e-17	2.29894e-16	28.7108	cg00685795
0.176522	0.784759	5.15796	9.92192e-07	1.78793e-06	4.68677	cg10560041
0.238128	0.390504	7.64543	5.5825e-12	2.32518e-11	16.5342	cg08145144
0.176537	0.729398	5.35534	4.14701e-07	7.90463e-07	5.53391	cg16898425
0.209702	0.447771	5.95258	2.6616e-08	6.11111e-08	8.21129	cg11147919
0.193157	0.404289	5.36561	3.961e-07	7.57379e-07	5.57852	cg18702948
0.104499	0.780181	3.68593	0.000342447	0.000457618	-0.917611	cg09433910
0.201638	0.727873	5.37547	3.79016e-07	7.26703e-07	5.62139	cg23363182
0.186307	0.682958	5.64151	1.13395e-07	2.35475e-07	6.79632	cg26855015
0.176849	0.749037	5.61929	1.25569e-07	2.58938e-07	6.69692	cg13602065
-0.0640091	0.440654	-1.65894	0.0997265	0.111574	-6.01598	cg24703660
0.16379	0.62586	4.04906	9.12633e-05	0.000128483	0.33596	cg10935498
0.138614	0.873589	4.50415	1.55035e-05	2.37555e-05	2.03197	cg06204040
0.156635	0.703772	4.0358	9.59214e-05	0.000134742	0.288571	cg15129265
0.225269	0.751557	6.6403	9.48161e-10	2.75956e-09	11.4791	cg14472026
0.169023	0.418551	4.8126	4.35935e-06	7.17151e-06	3.25417	cg06728658
0.158095	0.782722	4.83391	3.98596e-06	6.59015e-06	3.34064	cg05478628
0.0453638	0.46257	1.35005	0.179527	0.196469	-6.47405	cg20792895
0.140119	0.823718	3.87791	0.00017207	0.000235755	-0.266596	cg25722644
-0.191005	0.666927	-5.32447	4.75902e-07	8.98929e-07	5.40011	cg23399257
0.215271	0.695931	6.05469	1.64001e-08	3.90228e-08	8.68481	cg15773251
0.256855	0.641406	8.80825	1.11353e-14	7.04769e-14	22.6783	cg08975917
-0.00437988	0.634724	-0.118356	0.905982	0.912904	-7.37554	cg11777506
0.127512	0.771921	4.49827	1.58491e-05	2.42514e-05	2.01055	cg24624505
-0.122255	0.684126	-3.05017	0.00281248	0.00351663	-2.88213	cg13853761
-0.0066594	0.271005	-0.158437	0.874378	0.883382	-7.36997	cg15628959
0.161316	0.70122	4.93441	2.60442e-06	4.42309e-06	3.75198	cg08858272
0.249964	0.545258	8.3473	1.34789e-13	7.22176e-13	20.2118	cg06395167
0.225218	0.431043	7.25698	4.19059e-11	1.5221e-10	14.547	cg13767625
0.176018	0.777607	4.89019	3.14272e-06	5.27647e-06	3.57031	cg00897703
0.130394	0.740034	3.60016	0.000462664	0.000612415	-1.20084	cg11747594
0.198623	0.761202	6.58965	1.21832e-09	3.48385e-09	11.2329	cg12510264
0.34579	0.132199	11.5244	3.54734e-21	5.36586e-20	37.5149	cg01685242
-0.104081	0.656596	-2.89335	0.00452421	0.00557698	-3.31815	cg00010946
0.178962	0.61826	5.53545	1.84146e-07	3.70025e-07	6.32387	cg19800032
0.180755	0.759458	6.51757	1.73019e-09	4.82531e-09	10.8882	cg07192622
0.314288	0.5033	10.2029	5.3325e-18	5.30278e-17	30.2539	cg19583076
-0.0861168	0.150655	-2.30345	0.0229662	0.0269643	-4.77496	cg09048251
0.0752732	0.595983	2.26002	0.0256142	0.0299625	-4.87035	cg09384937
0.159892	0.760938	4.37034	2.64416e-05	3.94036e-05	1.5196	cg18991132
0.229401	0.728644	6.77201	4.91594e-10	1.50322e-09	12.1244	cg05506480
0.0826692	0.634924	2.60358	0.0103839	0.0124894	-4.0707	cg26531804
0.161728	0.725344	4.54586	1.30996e-05	2.02449e-05	2.19392	cg23947545
0.165786	0.189306	4.21781	4.79797e-05	6.94597e-05	0.949307	cg07929164
0.137026	0.832664	4.94077	2.52904e-06	4.30273e-06	3.7801	cg02039276
0.0616537	0.689838	1.86815	0.0641685	0.0728677	-5.65477	cg22315453
0.105463	0.561018	3.16363	0.00197203	0.00249241	-2.55439	cg01354879
0.108238	0.77731	3.54086	0.000567711	0.000746273	-1.39313	cg19746897
0.185594	0.751109	5.92313	3.05823e-08	6.95498e-08	8.07551	cg10466968
0.032802	0.245134	0.902681	0.368495	0.390925	-6.97472	cg16296902
0.191992	0.738655	5.4737	2.43649e-07	4.80983e-07	6.05125	cg07037454
0.18001	0.747983	5.05368	1.56118e-06	2.73619e-06	4.24737	cg09681278
0.136248	0.710816	4.26655	3.97212e-05	5.8017e-05	1.12991	cg07846885
0.231854	0.50338	7.03621	1.29589e-10	4.36172e-10	13.4355	cg06236279
0.111188	0.714415	2.9899	0.00338344	0.00420773	-3.05207	cg23704195
0.232205	0.36273	6.43792	2.57354e-09	6.97777e-09	10.4991	cg09445448
0.000435977	0.604876	0.0110268	0.99122	0.99196	-7.38251	cg08602346
0.177394	0.735251	5.61928	1.25578e-07	2.58952e-07	6.69685	cg07357324
0.287616	0.230279	13.0743	6.92608e-25	1.77968e-23	45.9981	cg11253886
0.26408	0.224942	7.28229	3.67884e-11	1.34847e-10	14.6753	cg16100690
0.202243	0.763215	6.84669	3.37144e-10	1.06052e-09	12.4949	cg07995847
0.132173	0.807946	3.95865	0.000127871	0.000177416	0.0151773	cg09477019
0.143961	0.752905	5.04408	1.62345e-06	2.83787e-06	4.2092	cg14426167
0.243672	0.550412	8.42911	8.62657e-14	4.76721e-13	20.6527	cg24794102
0.263277	0.62836	8.21918	2.68223e-13	1.37464e-12	19.5317	cg22700215
0.173557	0.722076	4.88276	3.24317e-06	5.43289e-06	3.5399	cg21684318
0.0816038	0.303583	2.33906	0.020977	0.024698	-4.69547	cg02264229
0.118513	0.696668	3.48028	0.000697957	0.000911458	-1.58685	cg23017915
0.195453	0.734475	5.16204	9.74647e-07	1.75836e-06	4.70407	cg19923360
-0.0176092	0.653822	-0.533192	0.594882	0.615895	-7.23996	cg06876892
0.245855	0.611036	8.36957	1.19213e-13	6.43904e-13	20.3331	cg20014412
0.295257	0.208114	8.92894	5.82819e-15	3.83815e-14	23.3196	cg04102600
0.171516	0.697481	5.22403	7.42464e-07	1.36298e-06	4.96812	cg06352088
0.175594	0.74364	4.97968	2.14643e-06	3.6887e-06	3.9391	cg00861824
0.390299	0.123391	15.9003	2.08151e-31	1.96061e-29	60.9138	cg24696207
0.176936	0.742691	5.36625	3.9497e-07	7.55481e-07	5.5813	cg00921219
0.20129	0.705547	6.16447	9.70078e-09	2.39535e-08	9.1987	cg17790273
0.0474659	0.321624	1.11663	0.266372	0.286873	-6.75958	cg23111338
0.0744861	0.76897	2.11314	0.0366504	0.0423838	-5.1806	cg13999143
-0.144014	0.639538	-4.07872	8.16138e-05	0.000115478	0.442397	cg26687477
0.205072	0.461241	7.768	2.90592e-12	1.2654e-11	17.1778	cg22865640
0.0776053	0.335945	2.39617	0.018104	0.021412	-4.56571	cg09437135
0.0279963	0.314089	0.802182	0.424025	0.446797	-7.06025	cg14989243
0.157017	0.685606	5.09325	1.3153e-06	2.32844e-06	4.41343	cg15970595
0.173972	0.746898	4.84582	3.79084e-06	6.28758e-06	3.38912	cg21617625
-0.0996282	0.535086	-2.70257	0.00787322	0.00955087	-3.8215	cg26294037
0.168802	0.770123	5.90145	3.37379e-08	7.62369e-08	7.97919	cg03447366
0.120364	0.610087	3.89303	0.000162817	0.000223597	-0.21418	cg17355400
0.165843	0.730482	4.52039	1.45207e-05	2.23248e-05	2.09491	cg02224138
0.172511	0.69846	5.9092	3.25786e-08	7.37516e-08	8.0135	cg25943719
0.216925	0.675157	8.42868	8.6187e-14	4.76365e-13	20.6535	cg08320524
-0.0850217	0.180021	-2.15032	0.0335258	0.0388883	-5.10388	cg19987665
0.121784	0.773773	4.34187	2.95397e-05	4.37823e-05	1.4132	cg27417578
0.242731	0.497314	6.9347	2.16801e-10	7.03135e-10	12.9293	cg01473602
0.184839	0.45099	5.40016	3.3931e-07	6.55501e-07	5.72901	cg15507475
0.280164	0.198502	8.3028	1.71485e-13	9.04998e-13	19.9739	cg08846566
0.168268	0.786882	5.16545	9.60229e-07	1.73383e-06	4.71853	cg23012700
0.297709	0.229819	12.893	1.86128e-24	4.45917e-23	45.016	cg06764842
0.180141	0.353821	4.87005	3.42243e-06	5.71138e-06	3.48791	cg15928347
0.170941	0.804361	5.29449	5.43752e-07	1.01838e-06	5.2706	cg15947910
0.157558	0.751078	4.23827	4.43312e-05	6.4427e-05	1.02491	cg16692922
0.11905	0.617938	2.95532	0.00375737	0.00465769	-3.14822	cg08828193
0.147923	0.837048	5.01737	1.82411e-06	3.16459e-06	4.09651	cg12537728
0.0302482	0.288395	0.773055	0.441002	0.463705	-7.08318	cg21835643
0.193461	0.690825	4.98525	2.09585e-06	3.60762e-06	3.96219	cg16599143
0.233286	0.513886	6.95027	2.00391e-10	6.53736e-10	13.0067	cg03298405
0.0576773	0.434124	1.46051	0.146751	0.161827	-6.32067	cg24511404
0.163343	0.775261	5.40264	3.35537e-07	6.48756e-07	5.73988	cg04410710
0.0784963	0.195789	2.93509	0.00399198	0.00493889	-3.20381	cg19432886
0.302221	0.22889	9.1628	1.6284e-15	1.1632e-14	24.5823	cg12151296
0.385252	0.15422	15.5684	1.16225e-30	8.98496e-29	59.2063	cg17715556
0.385262	0.1454	15.4049	2.72534e-30	1.9377e-28	58.3601	cg04620506
0.277559	0.259526	8.37656	1.15465e-13	6.25025e-13	20.3649	cg26495839
0.178469	0.324153	4.89657	3.05888e-06	5.14399e-06	3.59645	cg01084566
-0.0271125	0.270227	-0.714529	0.476281	0.498848	-7.1267	cg27160395
0.200325	0.658242	5.30753	5.13153e-07	9.64462e-07	5.32687	cg26690511
-0.103988	0.584273	-3.04637	0.00284569	0.00355685	-2.89294	cg08378220
0.0260213	0.19276	0.680714	0.497357	0.519842	-7.1503	cg05628616
0.217192	0.671658	7.47322	1.36278e-11	5.34653e-11	15.6537	cg25107791
0.181535	0.845342	5.15171	1.0197e-06	1.83407e-06	4.66024	cg16366262
0.169766	0.487225	4.77051	5.19904e-06	8.45943e-06	3.08413	cg03136493
0.169818	0.692697	4.59431	1.07579e-05	1.68145e-05	2.38337	cg24682159
0.26428	0.642551	7.92638	1.27257e-12	5.86789e-12	17.9936	cg11161837
0.16414	0.735376	4.45566	1.88348e-05	2.85793e-05	1.84503	cg07920236
0.215397	0.7517	5.74408	7.06271e-08	1.515e-07	7.25813	cg09085792
-0.107566	0.244341	-2.9162	0.00422617	0.00521958	-3.25586	cg16606638
0.124388	0.764874	3.20109	0.00175042	0.00222075	-2.44397	cg18469713
0.176501	0.678988	4.59419	1.07628e-05	1.68218e-05	2.38293	cg21574244
0.367936	0.300163	13.3894	1.24991e-25	3.6462e-24	47.6991	cg03495768
0.174041	0.73964	5.04781	1.60129e-06	2.80203e-06	4.22279	cg05477953
0.139992	0.716554	4.23475	4.4939e-05	6.52653e-05	1.01189	cg21482290
0.192076	0.801018	6.52306	1.68957e-09	4.71874e-09	10.9117	cg08766170
0.182981	0.567712	5.23751	6.99654e-07	1.28965e-06	5.02577	cg08033127
0.0753016	0.497466	2.53782	0.0124284	0.0148649	-4.23162	cg22017213
0.202989	0.715304	6.03971	1.76117e-08	4.16789e-08	8.61508	cg25350798
0.14746	0.763114	4.0397	9.45296e-05	0.000132868	0.302483	cg05798911
0.105657	0.672407	3.35084	0.00107615	0.00138579	-1.99161	cg14513210
0.245388	0.580828	8.20501	2.88654e-13	1.47228e-12	19.4591	cg10211744
-0.0631259	0.739648	-1.79492	0.0751703	0.0849274	-5.78581	cg19949931
0.22323	0.230026	6.65142	8.97207e-10	2.62271e-09	11.5333	cg13727946
0.255675	0.529529	7.41091	1.89322e-11	7.26075e-11	15.3299	cg14972814
0.394933	0.173789	17.1011	4.60839e-34	1.1601e-31	66.9801	cg05511196
0.313736	0.240143	10.5063	9.90083e-19	1.08055e-17	31.9243	cg19217535
0.13693	0.780699	3.82138	0.000211299	0.000287187	-0.461177	cg14611112
0.118049	0.73368	3.23487	0.00157066	0.00199872	-2.34345	cg01539483
0.26687	0.594471	7.72161	3.74452e-12	1.60119e-11	16.9282	cg06103243
0.241263	0.745493	9.5581	1.83271e-16	1.49045e-15	26.7458	cg19604641
0.213334	0.684781	6.40365	3.04354e-09	8.1525e-09	10.3346	cg00845900
0.162836	0.770577	4.47012	1.77752e-05	2.705e-05	1.90062	cg06957256
0.140363	0.603864	3.7957	0.000231798	0.000314093	-0.548806	cg00208967
0.294135	0.211289	14.5363	2.64465e-28	1.22976e-26	53.8165	cg03387930
0.189542	0.652816	5.92781	2.99152e-08	6.81389e-08	8.09707	cg02683307
0.0275685	0.718122	0.693484	0.489339	0.51192	-7.14152	cg27002639
0.0888622	0.777676	3.13197	0.00217836	0.00274502	-2.64655	cg26298967
0.175106	0.757657	7.36823	2.34161e-11	8.852e-11	15.1199	cg03340701
0.158893	0.766108	4.92125	2.75445e-06	4.66191e-06	3.69781	cg03661387
0.18514	0.767848	5.87732	3.79332e-08	8.5006e-08	7.86504	cg26465837
0.218904	0.723342	5.85389	4.23357e-08	9.41422e-08	7.75778	cg25109396
0.0162353	0.762441	0.563249	0.574309	0.595794	-7.22345	cg19566774
0.376131	0.167496	14.578	2.11992e-28	1.00316e-26	54.0362	cg06859084
0.134385	0.757974	4.16264	5.93166e-05	8.51055e-05	0.74672	cg11674130
0.400941	0.118356	17.6	3.82953e-35	1.63016e-32	69.4475	cg20351640
0.172412	0.758544	4.86624	3.47797e-06	5.79919e-06	3.47235	cg24004959
-0.00566773	0.571238	-0.133723	0.893844	0.901644	-7.37359	cg27420135
0.216391	0.633835	6.90457	2.52443e-10	8.1067e-10	12.7796	cg14190522
0.154924	0.82341	4.74497	5.78301e-06	9.35666e-06	2.98143	cg09527270
0.161987	0.72634	4.38142	2.53079e-05	3.77891e-05	1.56161	cg21928923
0.0545314	0.682561	1.9626	0.0519896	0.0594646	-5.47839	cg06391932
0.177119	0.705259	5.24601	6.73896e-07	1.24527e-06	5.06219	cg06125456
0.179525	0.577057	4.61203	1.0007e-05	1.57014e-05	2.45301	cg12284521
0.293314	0.539415	9.42711	3.83018e-16	2.97885e-15	26.0161	cg17136255
0.165634	0.609403	4.44624	1.95579e-05	2.96149e-05	1.80886	cg16051718
0.122168	0.735936	3.53477	0.000579692	0.000761478	-1.41273	cg02616769
0.140904	0.662462	3.43339	0.00081759	0.00106188	-1.73496	cg19837938
0.170905	0.564467	4.26998	3.91944e-05	5.72831e-05	1.14269	cg23530266
0.381736	0.156332	15.3546	3.54349e-30	2.44068e-28	58.0994	cg10745682
0.183465	0.386997	5.98565	2.27634e-08	5.28701e-08	8.36415	cg10048349
0.308392	0.162771	9.43512	3.66534e-16	2.85872e-15	26.0597	cg26363634
-0.0313958	0.149338	-0.869365	0.386375	0.408936	-7.00418	cg18786873
0.169465	0.834712	5.40642	3.29912e-07	6.38552e-07	5.75633	cg23249922
-0.0890828	0.144675	-4.16016	5.98083e-05	8.57738e-05	0.738629	cg23465427
-0.0952537	0.226643	-2.88957	0.00457544	0.00563852	-3.32844	cg26299174
0.158018	0.791842	6.18493	8.75039e-09	2.17551e-08	9.29924	cg04710768
0.189392	0.698742	5.55391	1.69306e-07	3.42207e-07	6.40571	cg25325723
0.172837	0.865152	6.28293	5.45001e-09	1.39971e-08	9.76303	cg05257772
-0.081186	0.695005	-2.81921	0.00562763	0.0068911	-3.51718	cg09101941
0.159379	0.775065	4.4804	1.7057e-05	2.60061e-05	1.94023	cg25334215
0.121108	0.631826	2.85776	0.00502718	0.00617741	-3.41435	cg04655481
0.17483	0.780062	5.58938	1.43996e-07	2.94191e-07	6.56347	cg21399492
0.214625	0.712237	7.21912	5.07949e-11	1.82201e-10	14.3574	cg21542842
0.274104	0.294441	7.76743	2.9434e-12	1.28043e-11	17.1658	cg16523643
0.167737	0.709731	4.58086	1.13637e-05	1.77092e-05	2.33065	cg00045689
0.381438	0.216782	14.3215	8.30243e-28	3.52361e-26	52.6802	cg14606382
0.204134	0.655546	5.93863	2.8428e-08	6.49812e-08	8.14691	cg09283548
0.200897	0.646353	6.05656	1.62547e-08	3.86972e-08	8.69353	cg26385286
0.189304	0.759612	6.12741	1.15883e-08	2.82651e-08	9.02466	cg01329057
0.229894	0.663009	8.31836	1.55885e-13	8.2756e-13	20.0675	cg16615508
0.108222	0.834526	3.48525	0.000686299	0.000896718	-1.57107	cg05185038
0.22423	0.658457	6.16038	9.89349e-09	2.43989e-08	9.17944	cg02635677
-0.0724309	0.778576	-2.2336	0.0273529	0.0319342	-4.92757	cg06686742
-0.0079589	0.687298	-0.209469	0.834436	0.846109	-7.36054	cg03454920
0.294476	0.645453	9.46263	3.15176e-16	2.48216e-15	26.2093	cg27383124
-0.0528544	0.165616	-2.11743	0.0362726	0.0419621	-5.17175	cg01558916
0.164279	0.771045	4.67758	7.64536e-06	1.21787e-05	2.71227	cg26157031
0.314241	0.15842	11.3348	9.87521e-21	1.40304e-19	36.4975	cg13529733
0.222172	0.620386	5.9547	2.63512e-08	6.05565e-08	8.22106	cg21598389
0.163132	0.413899	4.22566	4.6548e-05	6.74786e-05	0.97826	cg08801017
0.178145	0.675216	5.09942	1.28054e-06	2.27062e-06	4.43939	cg12536747
0.185591	0.767454	6.64174	9.35744e-10	2.7266e-09	11.4915	cg11298246
0.191718	0.249413	5.09232	1.32067e-06	2.33726e-06	4.40948	cg00334821
0.15575	0.762891	4.24018	4.40043e-05	6.39856e-05	1.03198	cg01364769
0.263161	0.529361	7.39589	2.0464e-11	7.80683e-11	15.2533	cg12542656
0.229048	0.483285	6.99209	1.62129e-10	5.36843e-10	13.2151	cg25219643
0.211253	0.750945	5.75498	6.71455e-08	1.44529e-07	7.30747	cg07284190
0.157244	0.747168	4.09314	7.72833e-05	0.000109621	0.494351	cg13895441
0.192733	0.759297	7.04612	1.22327e-10	4.13414e-10	13.4918	cg12551394
0.0585526	0.64091	1.35112	0.179186	0.196104	-6.47263	cg00065396
0.268694	0.581649	8.16427	3.59579e-13	1.80873e-12	19.2421	cg05046272
-0.154665	0.364712	-4.3891	2.45498e-05	3.67256e-05	1.59077	cg08183303
0.194907	0.789197	6.32223	4.52625e-09	1.17916e-08	9.94547	cg09362047
0.176808	0.741103	5.33391	4.56298e-07	8.6389e-07	5.44099	cg20581021
0.0237976	0.705005	0.74062	0.460363	0.483121	-7.10772	cg07991139
0.181932	0.6084	5.46226	2.56568e-07	5.04578e-07	6.00096	cg21167587
0.189478	0.457278	5.09064	1.3303e-06	2.35309e-06	4.40244	cg00616000
-0.036402	0.278728	-1.07663	0.283794	0.304663	-6.80321	cg20312484
0.290412	0.185879	8.66362	2.45827e-14	1.4744e-13	21.895	cg18467168
0.205398	0.708176	6.42783	2.70394e-09	7.30558e-09	10.4506	cg21670987
0.181637	0.416757	5.82711	4.79861e-08	1.0574e-07	7.63543	cg23598718
0.0536391	0.822327	1.85989	0.0653336	0.0741466	-5.66978	cg21649089
0.38686	0.19497	15.7354	4.88473e-31	4.19107e-29	60.0669	cg11931949
0.140904	0.731104	3.89125	0.000163877	0.000224959	-0.220332	cg14077078
0.0556934	0.741012	1.72909	0.0863511	0.0970982	-5.89939	cg19788317
0.14507	0.55988	4.04312	9.3323e-05	0.000131231	0.314712	cg02493939
0.216916	0.707533	6.67501	7.97854e-10	2.35176e-09	11.6486	cg09750643
0.112009	0.396134	3.102	0.00239414	0.00300807	-2.73367	cg14653977
0.156512	0.797962	5.27369	5.95782e-07	1.10917e-06	5.18174	cg07385778
0.000941517	0.390254	0.0235548	0.981247	0.982713	-7.3823	cg19810954
0.185132	0.437292	5.53621	1.83509e-07	3.68878e-07	6.32724	cg11635857
0.08877	0.79546	2.82865	0.00547592	0.00671188	-3.49224	cg09240693
0.361312	0.207502	14.0776	3.05829e-27	1.16847e-25	51.385	cg05251000
0.164062	0.779644	4.74042	5.89347e-06	9.52481e-06	2.96317	cg26782261
0.215276	0.637555	6.70902	6.73476e-10	2.01375e-09	11.8151	cg24535475
0.190591	0.729938	5.37939	3.72422e-07	7.1493e-07	5.63846	cg09493966
0.196798	0.80149	7.53783	9.70418e-12	3.89518e-11	15.9883	cg04555780
0.205457	0.801376	8.32653	1.49202e-13	7.94678e-13	20.1108	cg20675173
0.161755	0.802755	4.36507	2.69977e-05	4.01966e-05	1.49965	cg08309023
0.154813	0.723911	4.14092	6.4452e-05	9.21602e-05	0.667483	cg00844078
0.131156	0.783224	3.66116	0.000373942	0.000498329	-1.00039	cg06170283
0.168487	0.78622	5.91169	3.2144e-08	7.28358e-08	8.02646	cg17623116
0.177014	0.760075	4.88465	3.21735e-06	5.39264e-06	3.54763	cg15481493
0.0313274	0.738176	0.945297	0.346397	0.368575	-6.93545	cg02637352
0.175095	0.73006	4.80609	4.47995e-06	7.35771e-06	3.22782	cg23318676
0.0410898	0.727115	1.31004	0.192674	0.210265	-6.52674	cg14482998
-0.0400406	0.739775	-1.0046	0.3171	0.338699	-6.87782	cg12349350
0.164769	0.863603	5.68967	9.06056e-08	1.90998e-07	7.01485	cg01471232
0.0885138	0.209284	2.51273	0.0133	0.0158719	-4.29207	cg12745203
0.0977053	0.772917	3.11729	0.00228224	0.00287159	-2.68947	cg04993279
-0.203293	0.447434	-5.98107	2.32621e-08	5.39476e-08	8.34296	cg04897439
0.146812	0.732881	4.30673	3.39567e-05	4.99813e-05	1.27997	cg27059840
0.105189	0.742281	4.0676	8.50125e-05	0.000120061	0.403326	cg00812557
0.156488	0.543484	4.71874	6.44877e-06	1.03687e-05	2.87634	cg06125591
0.219083	0.509659	8.53721	4.8027e-14	2.76162e-13	21.2318	cg27181013
0.209262	0.682894	5.62264	1.23654e-07	2.55256e-07	6.71189	cg15871215
0.237998	0.302156	6.44392	2.49897e-09	6.7884e-09	10.5279	cg11426075
0.000832947	0.673235	0.0241461	0.980776	0.982291	-7.38228	cg27584713
0.165256	0.76646	5.50956	2.07017e-07	4.12844e-07	6.20981	cg13306522
0.228932	0.731097	8.5548	4.36755e-14	2.52516e-13	21.3257	cg27514730
0.20855	0.736876	7.14156	7.54092e-11	2.63219e-10	13.9682	cg27022853
-0.150206	0.431478	-4.08134	8.08126e-05	0.000114379	0.451796	cg20672981
0.200427	0.777532	6.22328	7.30901e-09	1.83924e-08	9.47593	cg23843022
0.259884	0.664294	7.3389	2.74756e-11	1.0277e-10	14.9629	cg08247938
0.217721	0.656518	7.66843	4.90269e-12	2.05878e-11	16.6617	cg24866792
0.0994819	0.693539	2.63094	0.00962621	0.011605	-4.00265	cg06590170
0.0795887	0.576897	3.00427	0.00323705	0.00403062	-3.01156	cg25740500
0.100723	0.600097	3.18921	0.00181806	0.00230394	-2.47911	cg10424974
0.197612	0.635786	5.18475	8.82379e-07	1.60195e-06	4.80056	cg04953935
0.198544	0.716081	6.35765	3.80963e-09	1.00432e-08	10.1144	cg12371991
0.155578	0.327295	3.95094	0.000131574	0.000182301	-0.0119425	cg10418997
0.195925	0.453286	5.99266	2.20196e-08	5.12698e-08	8.39663	cg11031567
0.0418212	0.613258	1.00359	0.317587	0.339193	-6.87884	cg04245944
0.345529	0.380712	11.7736	8.86766e-22	1.45148e-20	38.8914	cg06357341
0.1445	0.825542	4.46334	1.82647e-05	2.77587e-05	1.87454	cg19937499
0.165516	0.552672	4.74584	5.76204e-06	9.32456e-06	2.98493	cg18102738
0.0586871	0.800363	1.7134	0.0892083	0.100184	-5.92587	cg26211126
0.14413	0.742052	3.91245	0.000151626	0.000208858	-0.146618	cg11363513
0.166107	0.781499	5.9943	2.17547e-08	5.07018e-08	8.40807	cg13585175
-0.0526258	0.257872	-1.52903	0.128876	0.142849	-6.21967	cg20424335
0.174624	0.716762	4.70397	6.8556e-06	1.09833e-05	2.81735	cg14913512
0.238841	0.577615	7.40316	1.97075e-11	7.53855e-11	15.2904	cg24785741
0.149977	0.757498	5.01285	1.86077e-06	3.22536e-06	4.0773	cg10116675
0.177002	0.801551	7.69478	4.26992e-12	1.8101e-11	16.7981	cg03460239
0.142159	0.723081	4.88393	3.22288e-06	5.40155e-06	3.54579	cg22472945
0.200455	0.756759	5.72633	7.66835e-08	1.63488e-07	7.17786	cg19680308
0.266313	0.542667	8.03223	7.26117e-13	3.48558e-12	18.5477	cg02794784
0.121607	0.763232	3.44308	0.000791378	0.00102899	-1.70447	cg19791221
0.181435	0.753422	4.83155	4.02557e-06	6.65209e-06	3.33109	cg13702949
0.146896	0.7413	4.44616	1.9564e-05	2.96236e-05	1.80856	cg13223209
0.144851	0.752393	4.43287	2.06301e-05	3.11485e-05	1.75764	cg14101659
-0.107874	0.763197	-2.82704	0.00550175	0.00674244	-3.49652	cg23651872
-0.00300244	0.56873	-0.0805401	0.935941	0.940782	-7.37932	cg26992245
0.190259	0.688425	5.06376	1.4946e-06	2.62553e-06	4.2896	cg00759573
0.200355	0.576657	5.79561	5.55829e-08	1.21134e-07	7.49193	cg09414863
0.159621	0.741956	4.23336	4.5181e-05	6.56013e-05	1.00675	cg16660891
-0.0413923	0.327547	-0.987789	0.325233	0.346972	-6.89451	cg02945056
0.12447	0.777992	3.99975	0.000109763	0.000153268	0.160319	cg08140114
0.113254	0.189614	5.26576	6.15823e-07	1.14414e-06	5.14938	cg03742273
0.186927	0.795995	6.5878	1.22286e-09	3.49594e-09	11.2288	cg25374494
0.226365	0.663109	6.83215	3.63562e-10	1.13724e-09	12.4209	cg09536336
0.182125	0.738551	6.17901	9.0296e-09	2.24116e-08	9.26874	cg16496219
0.0357873	0.177973	1.54761	0.124332	0.138019	-6.19151	cg26037504
0.157827	0.785347	4.3733	2.61341e-05	3.89653e-05	1.53081	cg03343584
-0.0153256	0.566261	-0.414307	0.679385	0.698079	-7.29643	cg03951833
0.125818	0.796656	3.86709	0.000178997	0.000244892	-0.304016	cg16548911
0.00632545	0.590447	0.193648	0.846777	0.857708	-7.36374	cg24674024
0.125725	0.733972	3.08339	0.00253726	0.00318225	-2.78723	cg06107137
0.132375	0.691778	3.80143	0.000227067	0.000307893	-0.529295	cg19308989
0.145803	0.72388	3.85266	0.000188649	0.00025751	-0.353786	cg12494208
0.165135	0.75143	5.25528	6.46863e-07	1.19837e-06	5.10195	cg03480068
0.171637	0.780318	5.73107	7.4965e-08	1.60061e-07	7.1999	cg04335815
0.173284	0.750078	5.73322	7.42675e-08	1.58709e-07	7.20908	cg24329102
0.14483	0.755245	6.3005	5.00469e-09	1.29402e-08	9.84656	cg27448447
0.075953	0.250776	2.31345	0.0223914	0.0263118	-4.75275	cg07005778
0.0368087	0.371215	0.878279	0.381539	0.404107	-6.9964	cg08388455
-0.269946	0.624626	-8.54225	4.73472e-14	2.72452e-13	21.2466	cg22639242
0.0981219	0.574118	2.56751	0.0114646	0.0137486	-4.15943	cg15287353
0.296694	0.374432	11.4353	5.66314e-21	8.30906e-20	37.0496	cg13880303
0.38572	0.140343	16.5426	7.74376e-33	1.1832e-30	64.1806	cg07713896
0.213961	0.699547	6.62593	1.01827e-09	2.94826e-09	11.409	cg22916646
0.105044	0.428408	3.31047	0.00122886	0.00157562	-2.11528	cg04369341
0.232083	0.73252	6.09313	1.36527e-08	3.29143e-08	8.86421	cg15638882
0.382085	0.158603	15.2891	4.99093e-30	3.31561e-28	57.7593	cg22164238
0.18889	0.810469	6.81621	3.91306e-10	1.21715e-09	12.3481	cg13145528
0.201336	0.389508	5.73537	7.35367e-08	1.57262e-07	7.21874	cg19423196
0.200735	0.788291	7.52908	1.01571e-11	4.06663e-11	15.9433	cg19291696
0.167011	0.792728	4.67266	7.80206e-06	1.24162e-05	2.69272	cg10921592
0.227594	0.731532	6.75746	5.2873e-10	1.60829e-09	12.0528	cg25506282
0.171628	0.732672	5.52989	1.88858e-07	3.78824e-07	6.29926	cg05571063
0.182343	0.694354	5.83206	4.68877e-08	1.03501e-07	7.65804	cg24809529
0.00509285	0.740779	0.156425	0.87596	0.8849	-7.37029	cg23389023
0.150716	0.793964	3.88566	0.000167264	0.000229418	-0.239737	cg09080091
0.207161	0.647759	7.17712	6.27564e-11	2.2181e-10	14.1489	cg27289406
0.17945	0.736527	4.93022	2.65129e-06	4.49759e-06	3.73473	cg07476353
0.159142	0.71404	4.99672	1.99523e-06	3.44345e-06	4.00981	cg13424302
0.123927	0.729385	5.52819	1.89699e-07	3.80358e-07	6.29458	cg17445802
0.0773745	0.703284	2.69679	0.00800129	0.00970089	-3.83615	cg19866811
0.158108	0.506994	4.63781	9.00417e-06	1.42161e-05	2.55468	cg14495958
0.0454439	0.537929	1.53389	0.127674	0.141571	-6.21233	cg10414058
0.0965391	0.767521	3.23122	0.00158901	0.0020213	-2.35426	cg08423857
0.119026	0.736376	4.37675	2.57419e-05	3.84007e-05	1.54508	cg00870242
0.199699	0.483221	5.73307	7.43245e-08	1.58827e-07	7.20834	cg11366748
0.0385237	0.602894	1.14384	0.254956	0.275118	-6.72902	cg08101771
0.173883	0.185478	4.46692	1.80048e-05	2.73827e-05	1.8883	cg00641873
0.188162	0.790456	8.83458	9.59552e-15	6.13421e-14	22.8253	cg05411056
-0.0142437	0.753316	-0.41034	0.682285	0.700876	-7.29807	cg03545972
0.25587	0.614928	8.79875	1.17176e-14	7.39126e-14	22.6278	cg12951282
0.197305	0.667059	6.27242	5.76343e-09	1.47547e-08	9.70867	cg17094761
0.297426	0.468134	10.2364	4.37065e-18	4.38453e-17	30.4507	cg02223351
0.306724	0.291599	9.789	5.23558e-17	4.57037e-16	27.9886	cg13922421
0.327728	0.332801	10.687	3.66272e-19	4.24793e-18	32.9113	cg03989617
0.163093	0.647145	4.88297	3.24041e-06	5.42872e-06	3.54072	cg25502267
0.176892	0.788982	7.79592	2.50867e-12	1.10391e-11	17.3229	cg02580606
0.0483321	0.613619	1.6736	0.0967957	0.108416	-5.99198	cg00891886
0.151848	0.733919	3.65473	0.000382477	0.00050936	-1.02166	cg11730559
0.229307	0.463324	7.30133	3.33503e-11	1.2304e-10	14.772	cg22980697
0.155811	0.766079	4.65582	8.36222e-06	1.32574e-05	2.62592	cg10843707
-0.0657595	0.748553	-1.54914	0.123968	0.137634	-6.18918	cg22551578
-0.066395	0.695213	-1.80746	0.0731836	0.0827498	-5.76374	cg19247475
0.16981	0.740714	4.93735	2.572e-06	4.37132e-06	3.7641	cg02106155
0.226814	0.334027	6.28123	5.52288e-09	1.41751e-08	9.75044	cg18342026
0.0768334	0.169683	2.18677	0.0306891	0.035688	-5.02747	cg23741863
0.135888	0.636447	3.46982	0.000723117	0.000943321	-1.62002	cg02345146
0.0236481	0.272391	0.549145	0.583921	0.605185	-7.23131	cg07035436
0.186025	0.742797	5.43902	2.84913e-07	5.56353e-07	5.89899	cg03479942
-0.141421	0.337581	-3.97268	0.000121391	0.000168793	0.0645933	cg20695936
0.0145327	0.625068	0.439011	0.661439	0.680707	-7.28586	cg15125981
0.0015918	0.335157	0.0468529	0.962708	0.965697	-7.38147	cg08230957
0.178821	0.735087	5.02537	1.76401e-06	3.06654e-06	4.12906	cg17698860
0.171371	0.694078	4.56119	1.23096e-05	1.90953e-05	2.25374	cg06423354
0.104224	0.782328	3.12674	0.0022155	0.00279016	-2.66205	cg13948857
0.220331	0.691557	6.15631	1.00883e-08	2.48411e-08	9.16035	cg07422329
-0.0331666	0.226831	-0.777267	0.438523	0.461187	-7.07991	cg15317815
0.189189	0.626086	7.21258	5.22304e-11	1.87066e-10	14.3296	cg10883352
0.124878	0.701082	3.79072	0.000235995	0.000319575	-0.565781	cg05744332
-0.0223222	0.203657	-0.960817	0.338563	0.360587	-6.9207	cg14120436
-0.0198865	0.29699	-0.842655	0.401086	0.423791	-7.02701	cg25456728
0.291613	0.129872	8.78015	1.30783e-14	8.17106e-14	22.5195	cg21171335
0.227939	0.655469	7.65705	5.24017e-12	2.1906e-11	16.5965	cg02268013
0.235183	0.577375	7.54875	9.24981e-12	3.72305e-11	16.0361	cg02459827
0.143317	0.724544	3.84034	0.000197279	0.000268814	-0.396163	cg23191485
0.159152	0.761612	4.05099	9.06042e-05	0.00012758	0.342862	cg23235135
0.337434	0.246831	11.5972	2.33849e-21	3.62862e-20	37.9282	cg01171360
0.20448	0.772837	5.36761	3.92578e-07	7.51109e-07	5.5872	cg13655242
0.1656	0.641579	4.84871	3.74501e-06	6.21614e-06	3.40087	cg09231418
0.0774702	0.312536	2.92088	0.00416585	0.00514719	-3.24282	cg22508930
-0.214898	0.372675	-7.40652	1.92575e-11	7.37749e-11	15.3128	cg08371951
0.194474	0.598128	5.89653	3.46599e-08	7.81884e-08	7.95321	cg19491599
-0.0353318	0.279204	-0.925882	0.356356	0.378668	-6.95356	cg27114120
0.260604	0.67789	7.59427	7.29439e-12	2.98099e-11	16.2704	cg13332142
0.188324	0.721855	5.22183	7.49713e-07	1.3756e-06	4.95868	cg17213074
0.184437	0.687576	4.6791	7.59757e-06	1.21069e-05	2.71831	cg01660999
0.129316	0.747757	3.66783	0.000365288	0.000487102	-0.97832	cg12501142
0.217519	0.60392	7.18623	6.02569e-11	2.13684e-10	14.1893	cg14331104
-0.150279	0.628226	-4.17163	5.73098e-05	8.23465e-05	0.779576	cg07313835
0.216808	0.730924	6.78666	4.56804e-10	1.40424e-09	12.1965	cg02131853
0.238916	0.702058	7.47452	1.36113e-11	5.34112e-11	15.6552	cg11634297
-0.181277	0.530996	-5.76216	6.49414e-08	1.40058e-07	7.34004	cg10758875
-0.0370764	0.629181	-0.991805	0.323278	0.344979	-6.89055	cg20938085
0.152373	0.303462	4.07178	8.37815e-05	0.00011841	0.417423	cg17214295
0.189136	0.764666	5.40599	3.30547e-07	6.39707e-07	5.75446	cg00584840
0.296476	0.567305	10.6271	4.9822e-19	5.67016e-18	32.6051	cg01493150
0.185082	0.7191	4.96846	2.25209e-06	3.85809e-06	3.8926	cg14159007
0.055084	0.514357	1.47713	0.142249	0.157047	-6.29658	cg12053065
0.00129351	0.148274	0.0522607	0.958407	0.961704	-7.3812	cg08525314
0.14074	0.799259	5.2607	6.29762e-07	1.16855e-06	5.12765	cg02923485
0.24216	0.595174	7.01034	1.47791e-10	4.93009e-10	13.3062	cg17408185
0.00330798	0.438108	0.0881335	0.929917	0.935254	-7.37867	cg10090844
0.036183	0.710314	1.09785	0.274455	0.295175	-6.78026	cg22510139
0.187491	0.700635	5.95712	2.60513e-08	5.99188e-08	8.23225	cg22250546
0.103478	0.249236	2.54051	0.0123389	0.0147603	-4.22514	cg23884531
0.20905	0.651714	5.8206	4.94665e-08	1.08753e-07	7.60576	cg11817804
-0.0669037	0.378373	-1.77815	0.0778986	0.0879117	-5.81513	cg07520649
0.183494	0.621457	5.74344	7.08364e-08	1.51897e-07	7.25525	cg18808285
0.170242	0.691735	4.46545	1.81109e-05	2.75361e-05	1.88265	cg12480176
0.0261911	0.478443	0.96867	0.334644	0.35662	-6.91315	cg19869610
0.0924462	0.56459	2.55715	0.0117934	0.0141301	-4.18473	cg13099330
0.272748	0.356282	8.34864	1.34124e-13	7.18922e-13	20.2168	cg25073708
-0.0496108	0.546782	-1.39402	0.165874	0.182104	-6.41439	cg02462868
0.105677	0.719081	3.42207	0.000849212	0.0011018	-1.77045	cg25102449
-0.123226	0.287026	-3.59136	0.000477002	0.000630721	-1.22955	cg14511923
0.13082	0.778093	4.35287	2.83236e-05	4.20761e-05	1.45368	cg11987780
0.199014	0.396712	5.45154	2.69287e-07	5.27866e-07	5.95388	cg23713520
0.156077	0.754591	4.26319	4.02443e-05	5.87465e-05	1.1174	cg20059407
0.186682	0.752495	5.61335	1.29038e-07	2.65528e-07	6.67036	cg19038160
0.128386	0.378886	4.10852	7.29082e-05	0.000103694	0.549902	cg04219726
-0.236036	0.591607	-7.80511	2.41339e-12	1.0651e-11	17.3617	cg16418734
0.189955	0.198395	5.39446	3.48103e-07	6.71313e-07	5.70412	cg14321742
0.144794	0.733945	4.66004	8.21821e-06	1.30425e-05	2.64265	cg11161597
0.0382248	0.617306	1.16592	0.245949	0.265839	-6.70369	cg26536240
0.0413731	0.73489	1.29996	0.196093	0.213863	-6.53976	cg02524236
0.209292	0.687906	6.21293	7.68302e-09	1.92646e-08	9.42705	cg17586154
0.0576946	0.341566	1.54719	0.124438	0.138131	-6.19215	cg01621764
0.169694	0.78782	4.3963	2.38596e-05	3.57503e-05	1.61812	cg01043158
0.0529839	0.186717	2.16402	0.0324295	0.037658	-5.07524	cg11921539
0.13161	0.695027	3.44801	0.000778373	0.00101277	-1.68897	cg04421392
0.24326	0.612464	8.1106	4.778e-13	2.3576e-12	18.9611	cg08211301
0.324515	0.171293	13.7519	1.76101e-26	5.92683e-25	49.6459	cg19120717
0.20545	0.702301	5.8666	3.98895e-08	8.90699e-08	7.81592	cg18790856
0.0394892	0.696748	0.924819	0.356907	0.379228	-6.95454	cg15523463
0.164768	0.725136	4.81921	4.23994e-06	6.98642e-06	3.28099	cg26125690
0.0524207	0.388385	1.65528	0.100467	0.11238	-6.02193	cg04536844
0.195935	0.737315	5.81727	5.02427e-08	1.10332e-07	7.59055	cg15192986
0.168708	0.731197	4.6713	7.84574e-06	1.24829e-05	2.68734	cg11835978
0.172504	0.609347	4.58541	1.11552e-05	1.74003e-05	2.34847	cg20966032
0.182063	0.744878	5.00032	1.96459e-06	3.39381e-06	4.02479	cg24168002
0.186052	0.768283	5.43828	2.85871e-07	5.58102e-07	5.89572	cg25890678
0.0966802	0.485017	2.78189	0.00627392	0.00765827	-3.61589	cg23586959
-0.0461901	0.213557	-1.80755	0.0731636	0.08273	-5.76355	cg05575639
0.168057	0.430405	4.76826	5.24819e-06	8.5352e-06	3.07505	cg02393606
0.147606	0.490887	4.39181	2.42876e-05	3.63569e-05	1.60107	cg14462670
0.0560579	0.189778	1.8401	0.068212	0.0773072	-5.70555	cg02361903
0.160767	0.692558	4.75216	5.61254e-06	9.09524e-06	3.01029	cg23674791
0.205292	0.763389	6.95407	1.96097e-10	6.4074e-10	13.0278	cg21308365
0.0844738	0.754577	2.66553	0.00873999	0.0105696	-3.91572	cg14192259
0.189816	0.735831	5.54092	1.79615e-07	3.61629e-07	6.34813	cg14003749
0.226859	0.631475	7.12328	8.31522e-11	2.88188e-10	13.8722	cg10468951
0.192284	0.711459	5.27801	5.84956e-07	1.09047e-06	5.19965	cg07859753
0.163744	0.433643	5.39032	3.54612e-07	6.82976e-07	5.68611	cg04089434
0.320898	0.306783	10.7056	3.28959e-19	3.84034e-18	33.0178	cg16053334
0.0154322	0.445028	0.375868	0.707675	0.725336	-7.31166	cg04674315
0.179027	0.698305	5.05766	1.53455e-06	2.69181e-06	4.26404	cg20953052
0.00247986	0.282113	0.0574462	0.954285	0.957829	-7.38092	cg00765128
0.0543197	0.65839	1.45039	0.149545	0.164819	-6.3352	cg26645468
0.10162	0.652221	2.65506	0.00900015	0.010871	-3.94214	cg14250450
0.202398	0.741694	6.44925	2.43445e-09	6.62473e-09	10.5536	cg16009714
0.309976	0.43717	12.072	1.68298e-22	3.05442e-21	40.5414	cg03666309
0.180124	0.759619	6.06494	1.55988e-08	3.72566e-08	8.73371	cg18061327
0.193702	0.724888	7.5166	1.08396e-11	4.32105e-11	15.8792	cg24877616
0.164211	0.733045	5.28221	5.74166e-07	1.07144e-06	5.21773	cg15048099
0.0223809	0.767352	0.706031	0.481531	0.504091	-7.13274	cg04458368
0.294795	0.409356	8.52816	5.10836e-14	2.92584e-13	21.1714	cg10376286
0.153134	0.632037	5.07476	1.42494e-06	2.51018e-06	4.33583	cg17711527
0.095187	0.713033	2.57065	0.0113669	0.013635	-4.15176	cg01801603
0.239352	0.231506	6.42858	2.69397e-09	7.28061e-09	10.4542	cg00815214
0.18341	0.633168	6.06313	1.57527e-08	3.75978e-08	8.72421	cg21237959
0.215772	0.725371	6.73755	5.84063e-10	1.76405e-09	11.955	cg23262550
0.230059	0.63518	8.50163	5.8186e-14	3.30042e-13	21.042	cg06476549
0.149739	0.758596	4.08267	8.04057e-05	0.000113832	0.456606	cg24575651
0.12818	0.750603	3.35426	0.00106408	0.00137068	-1.98109	cg25164009
0.220122	0.680901	6.94623	2.04522e-10	6.66205e-10	12.9866	cg10566660
0.0123054	0.236551	0.377073	0.706782	0.724533	-7.31121	cg05800336
0.142315	0.746994	4.00698	0.000106844	0.000149401	0.185963	cg23718736
0.214943	0.615247	6.43818	2.57028e-09	6.96932e-09	10.5003	cg06285921
0.0213013	0.564849	0.668461	0.505117	0.52753	-7.15857	cg13879523
0.137318	0.332631	3.69222	0.00033521	0.000448236	-0.897295	cg00686880
0.21269	0.692535	8.80216	1.14436e-14	7.23126e-14	22.651	cg26473272
0.19345	0.797278	7.02631	1.35302e-10	4.53968e-10	13.3926	cg12306057
-0.0472518	0.626232	-1.58835	0.114823	0.127847	-6.12862	cg19096475
0.31461	0.277499	10.875	1.26974e-19	1.56134e-18	33.9622	cg18155840
0.195432	0.759704	7.06958	1.0855e-10	3.69677e-10	13.6094	cg13525276
-0.0112682	0.713816	-0.271872	0.786185	0.800256	-7.34546	cg27500647
0.157993	0.719678	5.31634	4.93048e-07	9.29122e-07	5.36562	cg13808979
0.0977816	0.629605	2.92892	0.00406812	0.0050295	-3.22099	cg03054026
0.110762	0.789905	3.22155	0.00163934	0.00208342	-2.38317	cg22236066
-0.0524908	0.748469	-1.48704	0.139613	0.154271	-6.28208	cg15465279
-0.12809	0.72068	-3.71834	0.000305609	0.000409998	-0.810054	cg16518145
0.296671	0.30405	11.6231	2.005e-21	3.13221e-20	38.0807	cg02649613
0.104273	0.672935	3.44709	0.000780774	0.00101581	-1.69185	cg02319067
0.122007	0.829491	3.17376	0.00190963	0.00241606	-2.52462	cg18223153
0.146997	0.738726	5.73565	7.31687e-08	1.56509e-07	7.22327	cg03328299
0.105688	0.530648	3.00727	0.00320875	0.00399649	-3.00338	cg19974223
0.162865	0.789562	4.77612	5.07879e-06	8.27762e-06	3.10671	cg11651538
-0.0326011	0.173953	-1.59277	0.113823	0.126775	-6.1217	cg16694480
0.177031	0.708791	5.3571	4.11463e-07	7.84592e-07	5.54153	cg23550429
0.166324	0.714802	5.71591	8.02868e-08	1.70675e-07	7.13283	cg26700919
0.116091	0.678414	3.97185	0.000121696	0.000169194	0.0621057	cg04687517
0.00501238	0.692717	0.145505	0.884555	0.892909	-7.37194	cg14424631
0.1839	0.476055	5.53897	1.81222e-07	3.64613e-07	6.33946	cg00752263
0.162955	0.765705	4.15552	6.09566e-05	8.73511e-05	0.720689	cg24415278
0.210225	0.716846	6.56469	1.37905e-09	3.9082e-09	11.1112	cg24182581
0.117137	0.815595	3.43525	0.00081249	0.00105541	-1.72911	cg25819026
0.179274	0.749137	5.14478	1.05101e-06	1.88726e-06	4.63091	cg03141158
0.166207	0.713417	4.8224	4.18348e-06	6.90005e-06	3.29393	cg06045746
0.132814	0.753671	3.53103	0.000587163	0.000770893	-1.42475	cg12301301
0.22219	0.683139	8.55572	4.3461e-14	2.51349e-13	21.3306	cg04881228
0.19588	0.73216	6.32146	4.54316e-09	1.18329e-08	9.94181	cg12141340
0.206223	0.678812	6.17912	9.04119e-09	2.24376e-08	9.26764	cg22796958
0.0893951	0.750357	3.13972	0.00212583	0.0026808	-2.62399	cg07109453
0.177747	0.745067	5.11344	1.20483e-06	2.14524e-06	4.49846	cg07510163
-0.11128	0.735549	-3.06509	0.00268564	0.0033635	-2.83962	cg10202461
0.312459	0.315994	9.49396	2.65372e-16	2.11072e-15	26.3797	cg08702344
0.0763797	0.236494	1.94485	0.0541206	0.0618187	-5.51219	cg19464917
0.387966	0.213249	16.7175	3.18768e-33	5.49855e-31	65.0613	cg14494596
0.166491	0.706893	6.7848	4.5812e-10	1.40767e-09	12.1932	cg08003789
-0.293827	0.718375	-10.4331	1.45914e-18	1.55283e-17	31.5388	cg02424715
0.214945	0.580694	6.02992	1.84506e-08	4.35217e-08	8.56957	cg13877715
0.163717	0.761699	4.9367	2.57914e-06	4.38292e-06	3.76142	cg04213163
-0.149093	0.730625	-5.03249	1.70938e-06	2.97727e-06	4.15943	cg15609678
0.274936	0.307495	10.2739	3.52407e-18	3.57943e-17	30.664	cg02675652
0.219287	0.726157	6.61439	1.07825e-09	3.10897e-09	11.3528	cg15690598
0.30721	0.418232	11.0113	5.92846e-20	7.60782e-19	34.718	cg23688465
0.194767	0.731554	5.48121	2.35512e-07	4.65922e-07	6.08431	cg00607609
0.305727	0.315762	11.4799	4.42413e-21	6.59755e-20	37.2948	cg14881601
0.250923	0.387928	6.96671	1.84384e-10	6.05079e-10	13.0886	cg14050053
0.182107	0.770528	7.39127	2.07842e-11	7.92167e-11	15.2374	cg24009250
0.197174	0.690557	6.08786	1.40006e-08	3.36899e-08	8.83959	cg22068371
0.187564	0.415481	4.89093	3.13292e-06	5.26153e-06	3.57333	cg05854694
0.153707	0.174977	4.42513	2.12758e-05	3.20702e-05	1.72806	cg25444386
-0.045053	0.596745	-1.244	0.215912	0.234587	-6.61031	cg18730174
0.361149	0.191399	12.7659	3.72797e-24	8.55122e-23	44.326	cg01614597
0.162084	0.822891	5.20474	8.08233e-07	1.4755e-06	4.88573	cg24331853
0.153591	0.583426	4.29195	3.59778e-05	5.27919e-05	1.22463	cg21526209
-0.164842	0.551641	-5.00593	1.91784e-06	3.31773e-06	4.04811	cg03731661
-0.088375	0.759199	-2.85174	0.00511706	0.00628505	-3.4305	cg03173502
0.180569	0.730018	4.9275	2.68225e-06	4.54737e-06	3.7235	cg24892948
-0.211728	0.487214	-5.92357	3.05192e-08	6.94143e-08	8.07753	cg11786776
0.216482	0.288759	7.07376	1.07048e-10	3.64785e-10	13.6236	cg08571918
-0.184404	0.698507	-4.90805	2.91341e-06	4.91317e-06	3.64356	cg15939539
0.204834	0.714091	5.59466	1.40563e-07	2.87627e-07	6.58698	cg04898765
0.0179488	0.240721	0.437472	0.662551	0.681742	-7.28653	cg26758986
0.0622926	0.220818	1.64612	0.102343	0.114408	-6.03679	cg05027336
0.131715	0.784217	3.56016	0.000531274	0.000699897	-1.33083	cg09367879
0.197887	0.649369	6.31599	4.66562e-09	1.21248e-08	9.91574	cg15059225
0.0749415	0.762536	2.43454	0.0163755	0.0194192	-4.47695	cg16018002
0.200129	0.636411	5.54547	1.75941e-07	3.54837e-07	6.36826	cg05211868
0.0760531	0.718769	2.53249	0.0126093	0.0150729	-4.24451	cg25409809
0.21861	0.69917	7.39107	2.09217e-11	7.97104e-11	15.2313	cg23484515
0.155317	0.716373	3.88643	0.000166793	0.000228798	-0.237062	cg01761968
0.336986	0.192446	15.073	1.55066e-29	9.29308e-28	56.6336	cg04671541
0.160924	0.790117	4.38028	2.5423e-05	3.79513e-05	1.55726	cg00346716
0.166703	0.499249	5.32039	4.84618e-07	9.14348e-07	5.38247	cg26333564
0.169644	0.807559	6.03865	1.76229e-08	4.17034e-08	8.61406	cg26818197
0.157066	0.806363	5.11056	1.22005e-06	2.171e-06	4.4863	cg23786545
0.208866	0.647269	7.20673	5.39497e-11	1.92758e-10	14.2978	cg19809734
0.157954	0.678452	5.37885	3.72801e-07	7.15613e-07	5.63731	cg24099956
0.296263	0.320175	9.09385	2.37287e-15	1.65507e-14	24.2094	cg24426691
0.215799	0.269518	7.62915	6.02267e-12	2.49427e-11	16.4588	cg15856055
0.119426	0.373468	3.12892	0.00220039	0.00277196	-2.65573	cg08285646
0.170608	0.708975	4.81347	4.34336e-06	7.14676e-06	3.25771	cg06062945
0.159874	0.659499	5.09672	1.29567e-06	2.29563e-06	4.42801	cg15668490
0.217132	0.65733	6.56187	1.39838e-09	3.95938e-09	11.0976	cg15552249
0.139497	0.531505	3.77189	0.000252494	0.000341153	-0.629688	cg10374202
0.141374	0.744201	4.99886	1.97235e-06	3.4064e-06	4.02068	cg01119452
0.187167	0.597157	5.75	6.87132e-08	1.4767e-07	7.28494	cg19740375
0.157376	0.731493	5.12826	1.12952e-06	2.01919e-06	4.56105	cg17327331
0.245784	0.717136	8.15678	3.73908e-13	1.87604e-12	19.2034	cg05580864
0.199924	0.732024	5.90276	3.36605e-08	7.60704e-08	7.9818	cg02087383
0.0258784	0.656304	0.636833	0.525441	0.547619	-7.17923	cg06108323
0.0532232	0.688614	1.6896	0.0936873	0.105057	-5.96559	cg02556634
0.142206	0.707178	5.09086	1.32571e-06	2.34542e-06	4.40549	cg25106791
0.353146	0.170465	14.3722	6.33417e-28	2.76883e-26	52.949	cg16096311
0.206085	0.620431	6.06514	1.56034e-08	3.72638e-08	8.73353	cg11585358
0.220556	0.276341	7.57057	8.2092e-12	3.32838e-11	16.1535	cg07740110
0.21633	0.678686	6.16685	9.59058e-09	2.36991e-08	9.20988	cg06354975
0.0842222	0.695006	2.6592	0.00889648	0.01075	-3.93171	cg14979620
0.182326	0.772429	5.3865	3.60745e-07	6.93884e-07	5.66943	cg20642115
0.2405	0.380624	6.64149	9.42564e-10	2.74462e-09	11.4849	cg17278453
0.0693246	0.726873	1.64793	0.101971	0.114004	-6.03386	cg08019058
-0.155142	0.695753	-4.61051	1.00694e-05	1.5795e-05	2.44703	cg11829253
0.20359	0.749712	5.73473	7.37555e-08	1.57683e-07	7.21584	cg26364871
0.212211	0.719079	6.66961	8.19594e-10	2.41183e-09	11.6222	cg05453434
0.189428	0.7974	6.26723	5.90961e-09	1.51001e-08	9.68412	cg04831076
0.331678	0.480204	10.6695	4.03403e-19	4.64813e-18	32.8155	cg16385335
0.142912	0.902402	4.7196	6.42579e-06	1.03341e-05	2.87978	cg16752925
0.229863	0.315126	6.91104	2.44336e-10	7.86596e-10	12.8117	cg00898111
-0.00201608	0.578414	-0.0607339	0.951672	0.955419	-7.38072	cg20133901
0.0509037	0.720787	2.00434	0.0472689	0.0542428	-5.39787	cg08456420
-0.047804	0.138809	-1.33513	0.184349	0.201555	-6.49388	cg23248887
0.285089	0.169647	11.658	1.65313e-21	2.6138e-20	38.2723	cg04689048
0.155258	0.670881	4.77193	5.16839e-06	8.41397e-06	3.08984	cg17579753
0.108248	0.654996	2.91836	0.00419899	0.00518717	-3.24996	cg17337695
0.103739	0.426028	2.60117	0.010453	0.0125697	-4.07665	cg01074325
0.207142	0.712505	6.56864	1.35238e-09	3.83802e-09	11.1304	cg13325489
0.200784	0.758061	6.39991	3.09968e-09	8.29236e-09	10.3166	cg18087023
0.147551	0.699587	4.06341	8.64681e-05	0.000122011	0.387358	cg24946860
0.127845	0.747016	3.25558	0.0014691	0.00187304	-2.28136	cg14870136
0.232251	0.715766	7.75338	3.16339e-12	1.36797e-11	17.0945	cg17447867
0.161018	0.768141	5.06153	1.50913e-06	2.64942e-06	4.28022	cg20608032
0.0497752	0.222548	1.20101	0.232101	0.251436	-6.66246	cg02518691
0.173581	0.403677	4.74047	5.89219e-06	9.52291e-06	2.96338	cg15679651
0.350643	0.188714	11.8776	5.01598e-22	8.51017e-21	39.4574	cg07158808
0.223667	0.574367	7.32547	2.94471e-11	1.09652e-10	14.8946	cg20283221
0.221402	0.742226	6.72552	6.20227e-10	1.8664e-09	11.896	cg17098979
-0.0488421	0.635263	-1.39724	0.164907	0.181079	-6.40995	cg10688799
-0.0951761	0.131345	-2.54853	0.0120732	0.0144537	-4.20569	cg07921777
0.206145	0.709712	5.22219	7.48515e-07	1.37353e-06	4.96024	cg20829550
0.103369	0.614889	3.73512	0.00028767	0.000386806	-0.753107	cg20669012
0.077989	0.544052	2.02537	0.0450369	0.0517558	-5.35674	cg11201837
-0.255365	0.710795	-7.59735	7.17799e-12	2.93596e-11	16.2862	cg25782023
0.194562	0.23262	6.5853	1.24287e-09	3.55007e-09	11.2131	cg25196158
0.177668	0.730988	5.15378	1.01048e-06	1.81874e-06	4.66905	cg04911518
-0.0371891	0.458731	-0.891845	0.374252	0.396774	-6.98442	cg18423549
0.177298	0.7709	5.15017	1.02658e-06	1.84571e-06	4.65372	cg24850334
0.238419	0.612982	9.37763	4.94018e-16	3.78924e-15	25.7631	cg11273471
0.0947021	0.795835	3.05613	0.0027611	0.0034547	-2.86515	cg21204530
0.129644	0.71796	4.38379	2.50591e-05	3.74396e-05	1.571	cg04902529
0.16189	0.855206	6.03169	1.82157e-08	4.30015e-08	8.5817	cg09291131
0.198523	0.650186	6.46844	2.2157e-09	6.07044e-09	10.6459	cg18670076
0.247988	0.487557	7.01746	1.42539e-10	4.76702e-10	13.3418	cg19265289
0.231709	0.530322	7.79402	2.55213e-12	1.12173e-11	17.3064	cg14173662
0.16437	0.796309	5.77324	6.14485e-08	1.33035e-07	7.39363	cg14526874
-0.15699	0.498597	-4.34121	2.96601e-05	4.39502e-05	1.40953	cg18330041
-0.0265755	0.338235	-0.642115	0.522017	0.544287	-7.17585	cg00641210
0.150262	0.759945	3.95205	0.000131036	0.000181596	-0.00804846	cg10376067
0.1718	0.647426	5.72664	7.65306e-08	1.63176e-07	7.17975	cg18023041
0.0274312	0.74531	1.15046	0.252225	0.272309	-6.72148	cg15388210
0.0990179	0.19009	3.55527	0.000539893	0.000710922	-1.34611	cg25511667
0.113546	0.669991	3.12116	0.00225468	0.0028379	-2.67825	cg07675477
0.20755	0.686104	5.59754	1.38723e-07	2.84126e-07	6.59982	cg06609051
0.102822	0.693273	2.60306	0.0103987	0.0125065	-4.07198	cg04282298
0.183453	0.720317	5.87826	3.77652e-08	8.46582e-08	7.86938	cg04928670
0.153799	0.78475	4.26084	4.06132e-05	5.92563e-05	1.10867	cg03667819
0.113948	0.754525	3.63043	0.000416409	0.000552967	-1.10171	cg08926253
0.14089	0.759045	4.58842	1.10193e-05	1.71987e-05	2.36026	cg05043720
0.0378073	0.638345	1.1073	0.270366	0.29095	-6.7699	cg10006897
0.206807	0.684059	5.84296	4.4558e-08	9.8712e-08	7.70781	cg10242279
0.184013	0.816443	5.9517	2.67277e-08	6.13492e-08	8.20719	cg10810769
0.200965	0.731525	5.96551	2.50385e-08	5.77648e-08	8.27101	cg00697440
0.175309	0.789377	5.22204	7.4901e-07	1.37436e-06	4.95959	cg07010337
0.123162	0.206387	3.64453	0.000396383	0.000527271	-1.0553	cg19482049
0.0171488	0.734667	0.552085	0.581912	0.603197	-7.22969	cg11895835
0.174007	0.742863	4.54465	1.31641e-05	2.03407e-05	2.1892	cg13439414
0.164001	0.805813	6.80173	4.20801e-10	1.30167e-09	12.2767	cg24686551
0.173483	0.731609	4.78923	4.80793e-06	7.86187e-06	3.15961	cg13756075
0.280246	0.343792	9.44646	3.42655e-16	2.68412e-15	26.1262	cg15056348
0.140234	0.732515	4.85978	3.56807e-06	5.94074e-06	3.44742	cg02416510
0.323979	0.166579	13.1633	4.26728e-25	1.13806e-23	46.4792	cg26896771
0.239941	0.238243	8.99399	4.02931e-15	2.71184e-14	23.6843	cg25835351
0.182201	0.747056	5.09229	1.32084e-06	2.33751e-06	4.40936	cg15007472
0.11037	0.577789	2.94445	0.00388258	0.0048078	-3.17825	cg11745444
0.101283	0.66277	3.71023	0.000314263	0.000421175	-0.836582	cg06578434
0.240322	0.699632	7.84189	1.98853e-12	8.90269e-12	17.5529	cg04046364
0.219594	0.564978	7.56531	8.43414e-12	3.4133e-11	16.1268	cg23534142
0.18035	0.741295	4.97537	2.18644e-06	3.75307e-06	3.92123	cg25773917
0.0739776	0.37617	3.61489	0.000439239	0.00058231	-1.15212	cg22984417
0.0711166	0.574836	1.74595	0.0833665	0.0938581	-5.8707	cg05862039
0.159785	0.394748	5.00107	1.95826e-06	3.384e-06	4.02791	cg21528927
0.17329	0.775262	4.86948	3.43069e-06	5.72391e-06	3.48558	cg11542316
0.160718	0.756506	4.23381	4.51021e-05	6.54916e-05	1.00842	cg00718452
0.207604	0.724336	5.53412	1.85266e-07	3.7213e-07	6.31796	cg03529189
0.162344	0.791574	4.39922	2.35845e-05	3.53617e-05	1.62924	cg06295535
0.0271991	0.712891	0.898532	0.370692	0.393173	-6.97845	cg21571060
0.0656203	0.410736	1.84317	0.0677598	0.0768122	-5.70003	cg06896909
0.158818	0.737161	4.39265	2.42068e-05	3.62399e-05	1.60426	cg02898904
0.169101	0.753916	4.63211	9.21725e-06	1.4531e-05	2.53215	cg04503340
0.125562	0.613867	3.65172	0.000386538	0.000514609	-1.03161	cg09620131
0.156712	0.784573	4.19018	5.33713e-05	7.69135e-05	0.847565	cg06293745
0.209932	0.691211	6.25786	6.18441e-09	1.57571e-08	9.6396	cg05428706
0.151805	0.459192	5.32563	4.72093e-07	8.92039e-07	5.4076	cg23765707
0.29429	0.223059	11.5181	3.58315e-21	5.41507e-20	37.5041	cg20903160
0.102883	0.18994	4.70725	6.75025e-06	1.08254e-05	2.83202	cg13228576
-0.000410158	0.309186	-0.00952195	0.992418	0.993069	-7.38253	cg09354267
0.178603	0.750078	4.50099	1.57021e-05	2.40394e-05	2.01974	cg14200368
0.349549	0.142575	12.4866	1.72186e-23	3.58257e-22	42.806	cg12046414
0.206718	0.731497	6.96658	1.84133e-10	6.04416e-10	13.0898	cg19925112
0.175791	0.775683	5.56889	1.58122e-07	3.21022e-07	6.47228	cg13474918
0.207366	0.711791	6.28623	5.39053e-09	1.38558e-08	9.77421	cg26872482
0.213703	0.681032	6.56247	1.39422e-09	3.94872e-09	11.1005	cg27579233
0.203007	0.689741	7.04463	1.23443e-10	4.16903e-10	13.4829	cg12629254
-0.264251	0.614092	-8.08059	5.61528e-13	2.74263e-12	18.8017	cg19437852
0.130652	0.258256	3.412	0.000878305	0.00113833	-1.80194	cg23795048
0.236035	0.704396	6.86245	3.12165e-10	9.87491e-10	12.5708	cg00643235
0.0273222	0.74767	0.96702	0.335465	0.357449	-6.91474	cg25006194
-0.0704328	0.583417	-1.76586	0.0799492	0.0901489	-5.83645	cg13810766
0.0542418	0.785677	2.02411	0.0451629	0.0518976	-5.35917	cg08045932
0.194105	0.779538	5.78294	5.89614e-08	1.27963e-07	7.43433	cg14772935
-0.00193271	0.494904	-0.055433	0.955885	0.959367	-7.38103	cg15131789
0.333064	0.178127	13.3528	1.52464e-25	4.38699e-24	47.5017	cg11539674
0.142188	0.70464	3.81389	0.000217094	0.000294857	-0.486788	cg21711827
0.161914	0.765514	4.56061	1.23389e-05	1.91378e-05	2.25145	cg00115149
0.245809	0.538171	7.8967	1.48882e-12	6.7894e-12	17.8386	cg00820056
0.245457	0.629648	7.18326	6.11789e-11	2.16652e-10	14.1744	cg25961099
0.0770662	0.830839	2.35227	0.020279	0.0238994	-4.66572	cg17006136
0.142445	0.726778	4.34812	2.88646e-05	4.2829e-05	1.43558	cg06850315
0.144582	0.645242	4.73238	6.09375e-06	9.83072e-06	2.93094	cg05729352
0.160427	0.79469	4.88238	3.24838e-06	5.44116e-06	3.53835	cg14496305
0.00860299	0.643028	0.255044	0.799124	0.812693	-7.34991	cg11649795
0.19738	0.317005	6.61752	1.06015e-09	3.06007e-09	11.3693	cg08792976
0.16638	0.747469	4.50379	1.55259e-05	2.37895e-05	2.03059	cg25752492
0.173266	0.712442	5.49137	2.24924e-07	4.46159e-07	6.12909	cg12063992
0.237939	0.711279	7.35426	2.53802e-11	9.5425e-11	15.0411	cg25990402
0.00282847	0.419972	0.0724751	0.942344	0.946725	-7.37994	cg07937443
0.214286	0.728062	7.19092	5.87106e-11	2.08595e-10	14.2148	cg26982968
0.115326	0.551635	3.18828	0.00182341	0.00231067	-2.48183	cg24466377
0.136918	0.897472	4.60178	1.04295e-05	1.63293e-05	2.41313	cg07237653
0.246594	0.626643	7.49035	1.25358e-11	4.94787e-11	15.7364	cg15934095
0.148691	0.754952	3.90597	0.000155276	0.000213643	-0.16919	cg16534298
0.0893066	0.422181	2.36918	0.0194152	0.0229119	-4.62739	cg02170386
0.0591181	0.491571	1.55068	0.123598	0.137234	-6.18682	cg09346775
0.0690953	0.255965	2.82704	0.00549992	0.00674028	-3.49632	cg01058368
0.227198	0.711761	7.19608	5.72902e-11	2.03943e-10	14.239	cg07561132
0.000971118	0.728685	0.0308566	0.975435	0.977376	-7.3821	cg20372886
0.195216	0.691935	5.42418	3.04609e-07	5.92456e-07	5.83395	cg16845880
0.244203	0.64309	6.91661	2.3756e-10	7.66001e-10	12.8393	cg09321086
-0.0409388	0.546459	-1.08572	0.279769	0.30058	-6.79343	cg05682128
0.231406	0.608522	7.97487	9.77424e-13	4.59106e-12	18.2538	cg27456885
0.0594343	0.683827	1.60294	0.111563	0.124354	-6.10572	cg10117369
-0.0583697	0.304092	-1.51837	0.131538	0.145688	-6.23567	cg18516557
0.20356	0.509966	5.71179	8.20179e-08	1.74101e-07	7.11225	cg14640659
0.192625	0.727059	5.3692	3.89793e-07	7.46038e-07	5.59413	cg15459953
-0.136675	0.647568	-4.17107	5.74333e-05	8.25108e-05	0.777521	cg13828579
0.186525	0.810281	5.637	1.1577e-07	2.40089e-07	6.77612	cg09452082
0.0327042	0.607997	0.880729	0.380216	0.402817	-6.99425	cg08756033
0.143403	0.650251	4.2557	4.14334e-05	6.03969e-05	1.08955	cg16583186
0.158785	0.757777	5.57077	1.56255e-07	3.17471e-07	6.48351	cg01465364
0.183376	0.713106	5.36157	4.03318e-07	7.70157e-07	5.56096	cg13552587
0.151669	0.767364	4.65821	8.28021e-06	1.31358e-05	2.63541	cg09116009
0.195047	0.774847	8.25088	2.23783e-13	1.15935e-12	19.7101	cg16007742
0.179371	0.693981	6.61398	1.07405e-09	3.09757e-09	11.3562	cg10418289
0.181471	0.773644	5.67114	9.8945e-08	2.07387e-07	6.92924	cg00780520
0.390811	0.161081	16.5751	6.56437e-33	1.01891e-30	64.3445	cg15485700
0.176982	0.651604	5.60632	1.33263e-07	2.73714e-07	6.63896	cg26215869
0.0227764	0.745118	0.576742	0.565189	0.586813	-7.21575	cg10824810
0.159758	0.717664	4.48116	1.70053e-05	2.59302e-05	1.94315	cg06282802
0.271741	0.207141	11.1454	2.81976e-20	3.77837e-19	35.4557	cg07703783
0.187401	0.744259	5.16386	9.66924e-07	1.745e-06	4.71179	cg02519717
0.266113	0.403329	9.63123	1.22544e-16	1.02053e-15	27.1447	cg20017995
0.101742	0.614876	2.5772	0.0111648	0.0134009	-4.1357	cg01040533
0.150301	0.255191	4.0125	0.000104666	0.000146491	0.205549	cg14079333
0.0144552	0.380211	0.414254	0.679424	0.698106	-7.29645	cg18115407
0.0085768	0.541844	0.2587	0.796308	0.809912	-7.34897	cg00391479
0.143401	0.633514	3.6656	0.000368156	0.000490809	-0.985693	cg24921961
0.246999	0.206058	6.71314	6.5977e-10	1.97603e-09	11.8352	cg24113973
0.192069	0.725609	7.42267	1.76624e-11	6.81302e-11	15.3978	cg14643399
0.157817	0.762428	4.3793	2.55219e-05	3.80902e-05	1.55354	cg12302526
0.374142	0.161814	15.3005	4.70196e-30	3.15321e-28	57.8186	cg21155367
0.00926029	0.364484	0.248009	0.804549	0.817866	-7.35169	cg02085016
0.157091	0.217965	6.13369	1.11925e-08	2.73691e-08	9.05826	cg27184585
0.147871	0.791533	4.06101	8.7252e-05	0.000123075	0.378762	cg13976799
0.195123	0.534623	5.42266	3.06692e-07	5.96169e-07	5.82732	cg02568531
0.152326	0.732222	4.03978	9.45019e-05	0.000132833	0.302762	cg10705060
0.128776	0.695146	4.11414	7.13696e-05	0.000101599	0.57024	cg10211383
0.21479	0.544622	6.31082	4.78434e-09	1.24109e-08	9.89112	cg25558288
-0.0253949	0.152552	-1.14694	0.25367	0.273779	-6.72549	cg09749364
0.218127	0.616061	8.27614	1.95471e-13	1.02223e-12	19.8438	cg05267952
0.16618	0.764417	5.7634	6.43748e-08	1.38927e-07	7.3483	cg01804934
-0.0507497	0.459613	-1.378	0.170756	0.18723	-6.43635	cg18861015
-0.0862616	0.286608	-2.16954	0.0320033	0.0371741	-5.06375	cg18245160
0.178023	0.767647	4.86766	3.45719e-06	5.766e-06	3.47814	cg08450807
0.21833	0.711818	6.9415	2.09481e-10	6.81085e-10	12.963	cg19700087
0.385884	0.12252	15.484	1.80398e-30	1.33726e-28	58.7698	cg10047101
0.185153	0.683901	4.7908	4.77631e-06	7.81481e-06	3.16598	cg22348298
0.176973	0.723412	5.23055	7.21437e-07	1.32674e-06	4.996	cg01454612
0.209507	0.744853	6.41534	2.87442e-09	7.73145e-09	10.3906	cg10807889
0.0227437	0.544558	0.569371	0.570163	0.591705	-7.21998	cg27128560
-0.112519	0.150312	-3.32666	0.00116531	0.00149667	-2.06582	cg00685291
-0.0357316	0.371303	-0.859139	0.391968	0.41457	-7.013	cg01109065
-0.0514208	0.574175	-1.32728	0.186923	0.204227	-6.50422	cg19668234
0.12821	0.792584	3.23179	0.00158627	0.00201788	-2.35262	cg05655707
0.214918	0.726902	6.49058	1.98725e-09	5.48898e-09	10.7527	cg16929139
0.136897	0.672453	3.88614	0.000166971	0.000229025	-0.238073	cg23731668
-0.16381	0.147235	-4.49417	1.61389e-05	2.46724e-05	1.99338	cg25746764
0.155015	0.787161	5.33576	4.51716e-07	8.55901e-07	5.45059	cg18132787
0.0934914	0.663988	2.85295	0.00509887	0.0062631	-3.42726	cg08460399
0.1307	0.620083	3.69033	0.000337451	0.00045113	-0.903581	cg22478544
0.065205	0.60938	2.04536	0.0429948	0.0494853	-5.31723	cg08659203
0.394431	0.149683	17.8357	1.19468e-35	7.00182e-33	70.6026	cg12054869
0.197638	0.756903	5.87586	3.81927e-08	8.55297e-08	7.85838	cg02633036
0.215873	0.389258	5.85437	4.22406e-08	9.39517e-08	7.75998	cg20774846
0.0667048	0.865701	2.13996	0.0343723	0.0398385	-5.12538	cg05577548
-0.168139	0.691098	-4.63437	9.13202e-06	1.44042e-05	2.5411	cg12597309
0.350866	0.285643	12.3241	4.20244e-23	8.32132e-22	41.9196	cg00252781
-0.0682182	0.12816	-1.80572	0.0734558	0.0830452	-5.7668	cg14335782
0.147462	0.77944	3.97715	0.000119394	0.000166141	0.0803566	cg04735886
0.209298	0.19083	6.37899	3.43313e-09	9.11605e-09	10.2164	cg12109291
0.189938	0.414019	5.25052	6.60603e-07	1.22223e-06	5.08154	cg08039952
0.18026	0.748814	5.39738	3.43567e-07	6.63145e-07	5.71688	cg00059662
0.188385	0.723335	5.85916	4.13047e-08	9.19959e-08	7.78186	cg07071764
0.133661	0.757871	3.42966	0.000827864	0.00107492	-1.74664	cg20038602
0.15739	0.786741	4.26047	4.06712e-05	5.93348e-05	1.1073	cg19016100
0.198293	0.659769	5.99376	2.19045e-08	5.10223e-08	8.40175	cg00748195
0.177885	0.806785	5.36192	4.02681e-07	7.69039e-07	5.5625	cg00746446
0.2061	0.348822	5.44707	2.74773e-07	5.37747e-07	5.93425	cg02518135
0.219273	0.729919	8.01444	7.89498e-13	3.76614e-12	18.4645	cg26993947
0.221264	0.618924	6.41355	2.89974e-09	7.79466e-09	10.382	cg11584332
0.0388788	0.724249	1.25197	0.213004	0.231544	-6.60045	cg10832093
0.146906	0.700541	3.84051	0.000197158	0.000268663	-0.395581	cg09884107
0.393329	0.148828	16.7019	3.44983e-33	5.85425e-31	64.9829	cg08619932
0.262509	0.630861	7.66869	4.94239e-12	2.07398e-11	16.6544	cg13304609
0.0577276	0.163008	1.5675	0.119619	0.132982	-6.16101	cg02022481
0.103025	0.537602	3.20202	0.00174518	0.00221443	-2.44119	cg18234988
0.169109	0.80809	5.65097	1.08501e-07	2.25975e-07	6.83927	cg21044104
0.128473	0.696061	5.0725	1.4356e-06	2.52763e-06	4.32832	cg22516643
0.0852889	0.718675	2.64529	0.0092492	0.0111627	-3.96671	cg25718342
0.355404	0.366712	13.7355	1.92421e-26	6.43896e-25	49.5579	cg23630380
0.182774	0.797756	6.37951	3.40822e-09	9.05427e-09	10.2232	cg12512771
0.0483308	0.212862	1.23431	0.219486	0.238327	-6.62222	cg10862468
0.182041	0.764829	5.04408	1.62724e-06	2.84384e-06	4.20722	cg05650559
0.158465	0.771099	4.29577	3.54438e-05	5.20539e-05	1.23894	cg08687105
0.10958	0.232651	2.83002	0.00545398	0.00668596	-3.48858	cg07579404
-0.18215	0.736281	-4.91604	2.81624e-06	4.75943e-06	3.67636	cg20421446
0.118281	0.576928	3.29816	0.00127928	0.00163829	-2.1527	cg04587161
0.224858	0.68276	8.73863	1.61541e-14	9.96161e-14	22.3098	cg10779336
0.169567	0.729063	5.72447	7.72545e-08	1.64648e-07	7.1705	cg22667509
0.195925	0.737822	5.37059	3.87381e-07	7.41637e-07	5.60016	cg02404759
0.177665	0.746425	5.4383	2.85841e-07	5.58055e-07	5.89582	cg09132909
-0.0915766	0.66037	-2.44808	0.0158014	0.0187605	-4.44531	cg22704696
0.153835	0.811011	6.27322	5.71274e-09	1.4634e-08	9.7169	cg12194596
0.165005	0.633332	4.77929	5.01198e-06	8.17478e-06	3.11949	cg20148127
0.205034	0.773152	7.44818	1.54724e-11	6.01928e-11	15.5283	cg04695882
-0.0611616	0.305591	-1.64504	0.102565	0.114646	-6.03853	cg05487589
0.0591173	0.603665	1.42272	0.157398	0.173112	-6.37445	cg01369220
-0.355603	0.780928	-12.7343	4.43065e-24	1.00538e-22	44.1544	cg01934856
0.0569149	0.266619	1.32143	0.188859	0.206249	-6.51189	cg22695986
0.228169	0.629562	6.8324	3.63093e-10	1.13581e-09	12.4222	cg09553839
0.0549183	0.337161	1.43956	0.152584	0.168042	-6.35066	cg02010342
0.184622	0.798707	5.74079	7.17135e-08	1.53618e-07	7.24324	cg12526997
0.100233	0.18083	2.53774	0.0124316	0.0148684	-4.23183	cg10071929
0.227245	0.692163	7.38118	2.20825e-11	8.38046e-11	15.1782	cg17585528
0.170279	0.748612	4.78873	4.81791e-06	7.87755e-06	3.15761	cg25421917
0.307285	0.295713	10.9108	1.03413e-19	1.2863e-18	34.1657	cg24591300
0.15557	0.797148	4.283	3.72568e-05	5.45751e-05	1.19119	cg00280239
0.192247	0.716336	6.57647	1.29693e-09	3.69036e-09	11.1713	cg08331163
0.067924	0.542131	1.84771	0.0670945	0.0760781	-5.69184	cg15147215
0.0111962	0.188307	0.419671	0.675471	0.694279	-7.29418	cg11351809
0.212216	0.624458	5.9129	3.20919e-08	7.27293e-08	8.02843	cg07308975
0.187561	0.735436	5.19576	8.40773e-07	1.53141e-06	4.84743	cg16522557
0.291616	0.176695	13.4506	8.96922e-26	2.67791e-24	48.0287	cg24804144
0.212851	0.697955	6.66589	8.34912e-10	2.45341e-09	11.604	cg13349425
0.0409975	0.191135	1.59653	0.112982	0.125873	-6.11581	cg21236593
0.166743	0.735528	4.60034	1.04963e-05	1.64281e-05	2.40706	cg14544087
0.207079	0.745628	5.70042	8.64443e-08	1.82804e-07	7.06097	cg18587063
0.184703	0.719271	5.45339	2.67053e-07	5.23766e-07	5.96198	cg22400059
0.0834947	0.374689	2.32033	0.0220034	0.0258699	-4.73742	cg14318197
-0.069389	0.208079	-1.88674	0.0616002	0.0700427	-5.62071	cg26216629
0.195658	0.750863	5.06679	1.47518e-06	2.59345e-06	4.30226	cg11160673
0.129065	0.686991	4.11606	7.08504e-05	0.000100902	0.577202	cg03882382
-0.00576133	0.215358	-0.171075	0.864451	0.874164	-7.36788	cg12627071
0.231115	0.633729	8.08906	5.31164e-13	2.60317e-12	18.856	cg05161938
0.171409	0.696085	4.76292	5.36627e-06	8.71823e-06	3.05358	cg09147938
0.212533	0.699908	6.94906	2.01622e-10	6.57493e-10	13.0006	cg08397205
0.238811	0.602167	7.07418	1.06818e-10	3.64084e-10	13.6257	cg11794956
0.186144	0.795408	6.82302	3.78126e-10	1.17915e-09	12.3818	cg06262832
-0.00369955	0.437338	-0.135197	0.892681	0.900562	-7.3734	cg03816370
0.0882801	0.781801	2.75005	0.00687646	0.00837068	-3.69905	cg06276663
-0.100459	0.27461	-3.44135	0.0007957	0.00103443	-1.70965	cg21142038
0.205645	0.714248	5.2712	6.02857e-07	1.12156e-06	5.17037	cg10276433
0.166062	0.821884	6.44705	2.44748e-09	6.65783e-09	10.5479	cg09170397
-0.0835589	0.589728	-2.33807	0.0210304	0.0247582	-4.69771	cg11041239
0.231308	0.397642	7.99549	8.75614e-13	4.14465e-12	18.3624	cg14363954
0.196578	0.756297	6.23668	6.85093e-09	1.73219e-08	9.53933	cg06576532
0.169631	0.772489	5.35376	4.1764e-07	7.95606e-07	5.52704	cg15030789
0.255137	0.498552	8.0316	7.2856e-13	3.4963e-12	18.5444	cg06611768
0.182289	0.777339	6.17329	9.28274e-09	2.29922e-08	9.24168	cg04063166
0.0978615	0.638718	3.40105	0.000910567	0.00117869	-1.83577	cg04381888
-0.0480347	0.649792	-1.27559	0.204553	0.222732	-6.57086	cg19863595
0.138346	0.735323	4.55258	1.27474e-05	1.97346e-05	2.22013	cg04878826
0.212483	0.231665	6.00366	2.09013e-08	4.88402e-08	8.4476	cg12146864
0.146067	0.723056	3.75122	0.000271862	0.000366329	-0.699542	cg22062007
0.340066	0.243235	11.5081	3.85826e-21	5.80167e-20	37.4313	cg26148904
0.197988	0.75931	6.34489	4.05382e-09	1.06414e-08	10.0535	cg18346544
0.213933	0.702001	6.6449	9.26749e-10	2.70194e-09	11.5015	cg12200270
0.102645	0.490057	2.5289	0.0127327	0.0152147	-4.25319	cg12349300
-0.0136897	0.787366	-0.419493	0.675602	0.694393	-7.29426	cg22993195
-0.0384981	0.202724	-1.05548	0.293317	0.314383	-6.82565	cg15106296
0.166981	0.761408	4.82115	4.20559e-06	6.93356e-06	3.28884	cg08670672
0.294913	0.233765	12.8406	2.47858e-24	5.83933e-23	44.7315	cg02493217
0.147289	0.760921	4.11961	6.9899e-05	9.96029e-05	0.590094	cg00321286
0.200893	0.778705	7.47647	1.33568e-11	5.24709e-11	15.6733	cg12428416
0.00985376	0.316772	0.27434	0.784293	0.798519	-7.34479	cg04102325
0.226838	0.689847	8.16023	3.63278e-13	1.82659e-12	19.2313	cg06523618
0.152756	0.803434	5.91171	3.21395e-08	7.28289e-08	8.02659	cg26561413
0.281779	0.339184	8.34216	1.38871e-13	7.42483e-13	20.1824	cg13420364
0.199405	0.719963	5.64365	1.12288e-07	2.33336e-07	6.80589	cg16844661
0.11158	0.74857	2.74253	0.00702638	0.00854877	-3.71858	cg04395970
-0.123384	0.174413	-4.4237	2.13646e-05	3.21985e-05	1.72383	cg21399057
-0.0369628	0.708639	-1.05608	0.293042	0.314109	-6.82501	cg21853510
0.254588	0.194645	11.534	3.2812e-21	4.99759e-20	37.5915	cg10701640
0.0519131	0.615223	1.62472	0.106832	0.119255	-6.07117	cg12689529
0.199385	0.696453	5.13245	1.10911e-06	1.98485e-06	4.57873	cg04014686
0.206478	0.757146	7.04715	1.22127e-10	4.12766e-10	13.4936	cg09278695
0.21126	0.753235	6.56028	1.40942e-09	3.98882e-09	11.0899	cg04304054
0.238561	0.58945	7.94081	1.17746e-12	5.45857e-12	18.0702	cg16716752
0.111871	0.46966	3.14779	0.00207336	0.00261614	-2.60075	cg08537845
0.165159	0.797912	6.13557	1.10921e-08	2.71396e-08	9.06708	cg00382919
0.186845	0.672108	4.71515	6.5455e-06	1.05152e-05	2.86198	cg22032706
0.18673	0.671175	5.72818	7.60291e-08	1.62194e-07	7.18622	cg09895354
0.185153	0.721125	5.2593	6.35462e-07	1.17848e-06	5.11921	cg02765693
0.189352	0.570158	5.13096	1.11633e-06	1.99693e-06	4.57244	cg23062357
0.349809	0.173606	14.2441	1.25511e-27	5.14619e-26	52.2697	cg15937073
0.152178	0.773093	4.86012	3.56902e-06	5.94212e-06	3.44738	cg20438286
0.0764817	0.221919	2.1615	0.0326323	0.037886	-5.08057	cg27265573
0.207188	0.652906	6.92406	2.28483e-10	7.38437e-10	12.8775	cg06553736
0.264966	0.658133	8.406	9.8578e-14	5.39858e-13	20.5213	cg23047137
0.0878278	0.636023	2.54724	0.0121157	0.0145027	-4.20883	cg00402547
0.118798	0.864725	4.1175	7.03971e-05	0.000100285	0.58316	cg18640250
0.180035	0.809634	6.89481	2.63397e-10	8.42925e-10	12.7373	cg19791627
0.12256	0.246818	3.41895	0.000858132	0.00111298	-1.78022	cg04053108
0.367152	0.198692	13.7164	2.13301e-26	7.08983e-25	49.4556	cg01589998
-0.0982085	0.182303	-2.698	0.00797575	0.00967086	-3.83318	cg15027907
0.197362	0.697433	6.31584	4.66902e-09	1.2133e-08	9.91503	cg11244091
0.102981	0.703733	3.26269	0.00143566	0.00183172	-2.25997	cg22734427
0.188079	0.779582	6.28115	5.51973e-09	1.41677e-08	9.75092	cg05886087
0.168756	0.774997	4.7874	4.8447e-06	7.91795e-06	3.15226	cg24820250
0.148606	0.861015	5.67666	9.61153e-08	2.01844e-07	6.95717	cg11551464
0.194803	0.722066	6.75452	5.33868e-10	1.62263e-09	12.0429	cg21941251
-0.0309936	0.255953	-1.10705	0.270471	0.291057	-6.77018	cg20890243
0.192412	0.751356	7.08107	1.02376e-10	3.50091e-10	13.667	cg10289926
0.150358	0.673551	4.36998	2.64798e-05	3.94564e-05	1.51822	cg04377282
-0.0940608	0.670078	-3.18939	0.00181668	0.00230231	-2.47846	cg26188726
-0.297617	0.641939	-9.64201	1.17611e-16	9.8142e-16	27.1863	cg09618385
0.212716	0.73398	6.80351	4.1979e-10	1.29878e-09	12.2796	cg18030949
0.288965	0.631309	10.1052	8.96988e-18	8.67241e-17	29.7373	cg01016857
0.177168	0.807447	5.43544	2.89546e-07	5.64832e-07	5.88329	cg01932361
0.204283	0.731469	8.36485	1.21467e-13	6.55222e-13	20.3142	cg12733154
0.167255	0.707685	4.72005	6.41369e-06	1.03165e-05	2.8816	cg05727113
0.212367	0.764239	6.09402	1.35948e-08	3.27875e-08	8.86837	cg13332574
-0.0623613	0.36836	-1.91973	0.0572538	0.0652697	-5.55948	cg03575512
-0.078377	0.178759	-2.23488	0.0272662	0.0318386	-4.92481	cg08409173
0.167113	0.803315	4.65748	8.30514e-06	1.31735e-05	2.63251	cg20033079
0.166876	0.732593	5.31035	5.06749e-07	9.53094e-07	5.33908	cg18052528
0.0646945	0.487134	1.92331	0.0567988	0.0647704	-5.55279	cg24264382
0.17429	0.688866	5.04044	1.65304e-06	2.88607e-06	4.19199	cg00082656
0.164295	0.539618	5.50871	2.07763e-07	4.14232e-07	6.20627	cg04499029
0.22774	0.689656	6.7362	5.88027e-10	1.775e-09	11.9484	cg06689816
0.143551	0.788115	4.41721	2.19579e-05	3.30482e-05	1.69779	cg03980408
0.252678	0.472738	9.00603	3.77329e-15	2.55182e-14	23.7493	cg19318330
0.229742	0.613024	6.71822	6.43255e-10	1.93002e-09	11.8602	cg17622531
0.173451	0.750883	4.81703	4.27903e-06	7.04733e-06	3.27212	cg17666994
0.184098	0.763512	4.83867	3.90683e-06	6.46817e-06	3.36001	cg20676788
0.217354	0.752667	7.41345	1.86062e-11	7.14509e-11	15.3468	cg07661965
0.203857	0.42853	5.91512	3.17583e-08	7.20277e-08	8.03864	cg01360115
0.253786	0.480931	7.9747	9.85253e-13	4.62498e-12	18.2463	cg00586058
0.0525962	0.679789	1.92204	0.0569545	0.064942	-5.55513	cg11754828
0.179351	0.730961	5.33329	4.57567e-07	8.66077e-07	5.43829	cg01667018
0.187271	0.759329	5.52267	1.95159e-07	3.90703e-07	6.2673	cg01590361
0.0179676	0.715459	0.439006	0.661443	0.680707	-7.28586	cg04289045
-0.0553247	0.432735	-1.90108	0.059675	0.067926	-5.5942	cg20004315
0.103856	0.648682	3.73014	0.000292809	0.000393448	-0.769829	cg10883375
0.192381	0.748027	4.90683	2.92859e-06	4.93743e-06	3.63854	cg07409629
0.185799	0.749855	6.04382	1.72711e-08	4.09431e-08	8.63419	cg25128781
0.214949	0.40309	6.48738	2.01876e-09	5.57072e-09	10.7373	cg19792544
0.178592	0.329286	6.01395	1.98803e-08	4.66348e-08	8.49646	cg13833437
0.387928	0.129296	15.8694	2.44186e-31	2.24669e-29	60.7552	cg02131967
0.184762	0.791829	6.33446	4.25209e-09	1.11227e-08	10.0065	cg22828602
-0.039892	0.270857	-1.57408	0.118083	0.131341	-6.15083	cg14796655
-0.246336	0.722124	-7.25851	4.15774e-11	1.51083e-10	14.5548	cg04338129
0.134333	0.570343	4.02693	9.91636e-05	0.000139091	0.256933	cg26600461
0.170284	0.380756	4.32972	3.10308e-05	4.58846e-05	1.36625	cg19311153
0.253333	0.590997	6.92896	2.23184e-10	7.22419e-10	12.9007	cg27348423
0.192667	0.32946	5.54015	1.8025e-07	3.62821e-07	6.34469	cg24030680
0.126719	0.74037	4.03381	9.66408e-05	0.000135717	0.281458	cg11050612
0.14704	0.802753	5.49698	2.18573e-07	4.34309e-07	6.15663	cg19308375
0.169154	0.828328	6.59704	1.16819e-09	3.35113e-09	11.2737	cg00982535
0.143344	0.767843	3.85659	0.000185968	0.000254057	-0.340223	cg12671750
0.323814	0.195024	12.5119	1.49823e-23	3.14498e-22	42.9442	cg14391622
0.136974	0.646048	3.55998	0.000531608	0.000700328	-1.33142	cg23699648
0.0734727	0.43709	1.88195	0.0622535	0.0707677	-5.62952	cg25410668
0.148709	0.70508	5.09651	1.29494e-06	2.29443e-06	4.42837	cg01371493
0.163717	0.772386	4.54976	1.28942e-05	1.99464e-05	2.20911	cg22752345
0.199186	0.649214	5.82475	4.8517e-08	1.06815e-07	7.62468	cg15907278
0.0840085	0.684447	2.30822	0.0226901	0.0266497	-4.76436	cg07108118
0.187932	0.730515	5.06971	1.45664e-06	2.5623e-06	4.31452	cg07709618
0.144211	0.770255	4.2378	4.4411e-05	6.45354e-05	1.02319	cg05585742
0.155888	0.755412	4.06507	8.59276e-05	0.000121281	0.39333	cg20517742
0.0658869	0.401065	1.65783	0.0999515	0.111818	-6.01779	cg13575298
0.20451	0.753357	5.21859	7.6047e-07	1.39392e-06	4.94486	cg14134003
0.187487	0.733274	5.06651	1.47697e-06	2.59631e-06	4.30109	cg09618674
0.139651	0.774206	3.93079	0.000141728	0.000195758	-0.082544	cg18930976
0.184921	0.78889	6.66773	8.22268e-10	2.41912e-09	11.6185	cg20311002
0.211613	0.581527	6.2512	6.38682e-09	1.62357e-08	9.60804	cg02827278
0.208571	0.72426	6.55564	1.4421e-09	4.07456e-09	11.0674	cg15214506
0.355144	0.198105	13.079	6.74939e-25	1.73923e-23	46.0237	cg26356412
0.128703	0.764665	3.61882	0.00043361	0.000575063	-1.13982	cg22696984
0.199722	0.748799	5.56216	1.63053e-07	3.30423e-07	6.44237	cg10953002
0.381955	0.140756	15.5292	1.42554e-30	1.08512e-28	59.0036	cg22161983
0.132704	0.754499	3.51321	0.000624031	0.000817718	-1.48189	cg03067707
0.233846	0.726397	6.83811	3.52825e-10	1.10613e-09	12.4504	cg06389019
0.153209	0.762245	4.2751	3.84212e-05	5.62028e-05	1.16175	cg07477947
0.118137	0.672814	3.22273	0.00163317	0.00207595	-2.37967	cg16545105
0.212032	0.737483	5.81472	5.08446e-08	1.11555e-07	7.57893	cg26200484
0.186938	0.718454	5.45032	2.70771e-07	5.30559e-07	5.94853	cg08069338
0.264931	0.526057	8.9353	5.60455e-15	3.7007e-14	23.3581	cg10708793
0.0489744	0.672755	1.35796	0.177013	0.193837	-6.46347	cg01289318
0.209318	0.689479	7.20146	5.5456e-11	1.97819e-10	14.2708	cg12428160
0.0987695	0.61647	3.12512	0.00222687	0.00280391	-2.66678	cg08776014
0.252998	0.413903	8.57578	3.93243e-14	2.28786e-13	21.43	cg14295437
0.212314	0.723046	8.35966	1.24894e-13	6.72647e-13	20.2867	cg25583619
0.142114	0.727086	4.2282	4.60931e-05	6.68504e-05	0.987648	cg10174170
0.193094	0.725349	5.63936	1.14523e-07	2.37657e-07	6.78668	cg03846240
0.172522	0.695706	5.24252	6.84345e-07	1.26314e-06	5.04725	cg24148361
0.215941	0.69379	7.17636	6.3327e-11	2.23699e-10	14.1403	cg10327168
0.0836507	0.446728	2.17645	0.0314701	0.0365726	-5.04922	cg09946915
0.0420698	0.459294	1.32316	0.188284	0.205661	-6.50963	cg16568681
0.240333	0.545875	8.59096	3.59275e-14	2.10318e-13	21.5189	cg00779216
0.202696	0.645976	7.53933	9.62866e-12	3.86643e-11	15.996	cg26898077
0.400542	0.106405	17.7066	2.25901e-35	1.13393e-32	69.9709	cg12021219
0.271038	0.560115	8.85802	8.57002e-15	5.51739e-14	22.9379	cg18849169
0.151415	0.783955	3.95899	0.000127712	0.00017722	0.0163564	cg24995904
0.215113	0.739483	7.13991	7.63287e-11	2.66148e-10	13.9565	cg13901000
0.215854	0.680338	8.72274	1.76072e-14	1.0794e-13	22.2246	cg09484214
0.222087	0.426257	6.22158	7.36906e-09	1.85308e-08	9.46791	cg08204783
0.135475	0.530928	4.21632	4.82572e-05	6.98451e-05	0.943796	cg02128278
0.315963	0.235825	10.0491	1.2467e-17	1.18204e-16	29.4116	cg27392904
0.383805	0.183791	16.6631	4.19836e-33	6.87146e-31	64.7881	cg00364357
-0.059605	0.463945	-1.7762	0.0782221	0.0882617	-5.81854	cg17107617
0.189042	0.732356	5.65491	1.0662e-07	2.22262e-07	6.85639	cg11127732
0.210708	0.723862	6.54705	1.50457e-09	4.23802e-09	11.0257	cg00477776
0.142914	0.711907	4.95863	2.34444e-06	4.00647e-06	3.85349	cg12999366
0.224573	0.605877	7.60229	6.97276e-12	2.85909e-11	16.3146	cg18127012
0.15645	0.796779	4.48266	1.69035e-05	2.57848e-05	1.94892	cg04515534
0.102892	0.525008	2.8938	0.00451824	0.00556975	-3.31694	cg13052625
0.229798	0.251707	8.22001	2.63962e-13	1.35406e-12	19.5469	cg01347048
0.0131765	0.737376	0.387743	0.698889	0.716939	-7.30711	cg00045902
0.183148	0.710123	5.69843	8.72418e-08	1.84361e-07	7.05201	cg05865280
0.0013758	0.169994	0.0630505	0.94983	0.953686	-7.38058	cg02085119
0.168669	0.728961	5.82798	4.76541e-08	1.0506e-07	7.64193	cg09613887
0.161261	0.84448	7.10852	8.89944e-11	3.07009e-10	13.8049	cg16527339
0.0468167	0.679355	1.28945	0.199708	0.217654	-6.55324	cg01690792
0.183135	0.731367	5.18352	8.87158e-07	1.6101e-06	4.79532	cg14414876
0.0138212	0.176927	0.322687	0.747491	0.763628	-7.3303	cg11218091
0.230317	0.506203	8.14297	3.98321e-13	1.98788e-12	19.1403	cg17511604
0.0347157	0.660404	0.924767	0.356934	0.379249	-6.95459	cg24838237
-0.174594	0.215975	-6.94563	2.03728e-10	6.63925e-10	12.9899	cg14204430
-0.194215	0.643176	-4.99066	2.0478e-06	3.52944e-06	3.98463	cg00168118
0.131639	0.593113	3.3046	0.00125267	0.00160513	-2.13314	cg24850711
0.310479	0.658703	9.87358	3.28476e-17	2.94411e-16	28.4508	cg10718614
0.117229	0.598906	3.25721	0.00146137	0.00186347	-2.27646	cg25337691
-0.323579	0.653866	-10.5274	8.85751e-19	9.72679e-18	32.035	cg00003513
0.311598	0.30995	10.9699	7.45561e-20	9.45261e-19	34.4905	cg19224278
0.290826	0.214626	10.7455	2.58595e-19	3.06361e-18	33.256	cg05360714
0.0619445	0.747966	1.60334	0.111475	0.124259	-6.1051	cg19773547
0.293722	0.576262	8.78718	1.25886e-14	7.89545e-14	22.5573	cg14449910
-0.106525	0.238945	-2.92929	0.00406369	0.00502447	-3.21999	cg01160882
0.177046	0.740117	4.97145	2.22348e-06	3.81243e-06	3.90497	cg23846443
-0.252719	0.704628	-7.33851	2.75303e-11	1.02958e-10	14.961	cg00377924
0.237464	0.590775	7.07462	1.06579e-10	3.63336e-10	13.6279	cg01022916
0.239184	0.716178	8.19853	2.97509e-13	1.51464e-12	19.429	cg27319445
0.170245	0.819959	6.40452	3.0145e-09	8.08037e-09	10.3435	cg26411672
0.179267	0.759648	5.76312	6.46542e-08	1.39484e-07	7.34437	cg06535498
0.204208	0.757128	6.50032	1.89428e-09	5.25103e-09	10.7997	cg08104448
0.397259	0.141188	17.3007	1.69673e-34	5.14645e-32	67.9712	cg23761332
0.192583	0.767773	6.28376	5.45546e-09	1.40104e-08	9.76248	cg22786748
0.324121	0.307302	10.3052	3.02788e-18	3.09989e-17	30.8154	cg00608299
0.0818009	0.591739	2.98893	0.00339207	0.00421804	-3.05452	cg03356778
-0.164248	0.487554	-5.52338	1.94355e-07	3.89243e-07	6.27123	cg17992652
0.179467	0.73376	5.27084	6.03826e-07	1.12322e-06	5.16881	cg07485401
0.326666	0.530107	11.8586	5.45786e-22	9.21731e-21	39.3729	cg03147185
0.131138	0.452452	3.68611	0.000342523	0.000457712	-0.91765	cg19564212
0.0333208	0.736478	1.27183	0.205875	0.224111	-6.57561	cg14249564
0.0517634	0.188747	2.35852	0.0199524	0.0235232	-4.6515	cg14581989
0.117087	0.746635	4.2527	4.18616e-05	6.10049e-05	1.0795	cg20519373
0.154714	0.790304	4.83861	3.90787e-06	6.46945e-06	3.35975	cg11193201
0.193123	0.693417	5.19647	8.38159e-07	1.52693e-06	4.85045	cg20353780
0.201733	0.705896	5.21961	7.57051e-07	1.38817e-06	4.94923	cg17879636
0.065634	0.752185	2.17492	0.0315878	0.0367068	-5.05245	cg14556323
0.0643409	0.827595	2.02561	0.045012	0.0517284	-5.35627	cg15039797
0.172107	0.784196	4.84199	3.85251e-06	6.38346e-06	3.37353	cg17604480
-0.0356243	0.73031	-1.08889	0.278376	0.299183	-6.79001	cg24324584
0.175605	0.750918	5.78662	5.79598e-08	1.25916e-07	7.45106	cg24637035
0.227087	0.608402	8.12914	4.28812e-13	2.12955e-12	19.0674	cg17449197
0.201714	0.741278	5.91469	3.18224e-08	7.21598e-08	8.03667	cg13986969
-0.00492141	0.704158	-0.163393	0.870482	0.879644	-7.36917	cg13735645
0.184639	0.733337	5.72239	7.80948e-08	1.66343e-07	7.16006	cg06126494
0.233194	0.564232	6.89663	2.62767e-10	8.41181e-10	12.7401	cg13580749
-0.332443	0.692732	-10.6995	3.41779e-19	3.98202e-18	32.98	cg02216202
0.0273479	0.73925	1.00913	0.314927	0.336451	-6.87328	cg16661269
0.0480779	0.629394	1.43932	0.15265	0.168111	-6.35099	cg13333267
0.0808866	0.34176	2.89987	0.00443574	0.00547119	-3.30022	cg19638435
0.130867	0.812094	3.91061	0.000152651	0.000210192	-0.153016	cg21747876
0.122695	0.798946	5.06238	1.49985e-06	2.63415e-06	4.2859	cg08164191
-0.0193249	0.456429	-0.591906	0.555021	0.576855	-7.20687	cg26792894
0.152589	0.614022	5.02286	1.78314e-06	3.0974e-06	4.11862	cg12589157
0.170746	0.76703	5.81974	4.95718e-08	1.08965e-07	7.6035	cg14837980
0.0436587	0.575203	1.56282	0.120709	0.134147	-6.16821	cg16852440
0.160012	0.781367	4.29862	3.5052e-05	5.15075e-05	1.24958	cg05901114
0.163544	0.750944	4.41656	2.20144e-05	3.31266e-05	1.69532	cg23232849
0.226519	0.698399	6.45014	2.42387e-09	6.59758e-09	10.5578	cg23630131
0.233922	0.46053	7.29096	3.51817e-11	1.2935e-10	14.7193	cg21504353
-0.11495	0.644766	-3.482	0.000693907	0.00090636	-1.5814	cg09697510
0.185915	0.696353	5.45576	2.64209e-07	5.18621e-07	5.9724	cg04873637
0.213567	0.693628	6.84921	3.33667e-10	1.05038e-09	12.5053	cg08983279
0.147679	0.827539	4.94114	2.52951e-06	4.30337e-06	3.78015	cg24148663
0.161121	0.773727	4.55032	1.28648e-05	1.99046e-05	2.21131	cg04657044
0.187408	0.711067	5.66557	1.01516e-07	2.12375e-07	6.90423	cg01188191
0.166267	0.608333	5.26116	6.30244e-07	1.1694e-06	5.12722	cg05230642
0.171774	0.722786	5.04279	1.63637e-06	2.85913e-06	4.20181	cg11717817
-0.011696	0.636646	-0.31083	0.756466	0.772193	-7.33407	cg10310274
0.39018	0.166457	16.5098	9.14908e-33	1.35845e-30	64.0151	cg00349607
0.193597	0.748338	5.36893	3.90259e-07	7.46874e-07	5.59297	cg15857152
0.12457	0.717249	4.13128	6.68596e-05	9.54791e-05	0.632481	cg15342087
0.162094	0.769858	4.50907	1.5199e-05	2.33117e-05	2.05103	cg10477385
0.156489	0.790514	5.90639	3.29538e-08	7.45534e-08	8.00214	cg03663955
0.0504094	0.679619	1.58225	0.116212	0.129334	-6.13815	cg09239064
0.162247	0.750814	5.20304	8.14312e-07	1.48588e-06	4.87846	cg17043722
0.25216	0.324396	8.67792	2.2558e-14	1.36136e-13	21.9796	cg07090356
0.23868	0.715606	7.15509	7.06729e-11	2.47751e-10	14.0323	cg10371414
0.170288	0.770934	5.27468	5.93662e-07	1.10543e-06	5.1853	cg07127410
0.204248	0.792333	6.81011	4.05684e-10	1.25855e-09	12.3131	cg14952312
0.395448	0.134667	17.0818	5.07599e-34	1.24004e-31	66.8842	cg20791560
0.150274	0.553315	3.91962	0.000147681	0.000203651	-0.121601	cg16698913
-0.22491	0.629486	-6.04059	1.75385e-08	4.15183e-08	8.61916	cg03349251
0.309061	0.235058	11.4428	5.43469e-21	7.99992e-20	37.0905	cg00435064
0.176902	0.755667	4.91432	2.83687e-06	4.79233e-06	3.6693	cg22618509
0.382206	0.162699	15.1982	8.03632e-30	5.11273e-28	57.2863	cg03854262
0.171588	0.549284	4.33422	3.0486e-05	4.51134e-05	1.38322	cg05907649
-0.0875551	0.553807	-2.06451	0.041113	0.0473755	-5.27904	cg14146966
0.1682	0.808163	5.42953	2.97357e-07	5.79273e-07	5.85739	cg06720713
0.0995012	0.729718	2.99988	0.003282	0.0040847	-3.02411	cg08946854
0.0794125	0.552364	2.2097	0.0290137	0.0338011	-4.97879	cg19850728
0.250538	0.657706	7.40313	1.97107e-11	7.53948e-11	15.2902	cg10812247
0.11206	0.881488	2.87346	0.00479924	0.00590595	-3.37203	cg23442198
0.149967	0.788866	4.51476	1.48545e-05	2.28132e-05	2.07307	cg09182455
0.156169	0.819173	5.56408	1.61086e-07	3.26705e-07	6.45384	cg27531496
0.147079	0.719067	5.12244	1.15595e-06	2.06305e-06	4.53835	cg19662895
0.200377	0.816409	6.16069	9.87868e-09	2.43648e-08	9.18091	cg07767843
0.184496	0.714249	5.83665	4.58938e-08	1.01461e-07	7.67896	cg16596889
0.193767	0.726778	7.14635	7.33437e-11	2.56452e-10	13.9953	cg26363935
0.181504	0.763858	5.09026	1.33248e-06	2.35668e-06	4.40086	cg04568121
0.177132	0.669911	5.34672	4.30963e-07	8.19209e-07	5.49651	cg03020863
0.174073	0.766169	4.89326	3.10206e-06	5.21271e-06	3.5829	cg26089892
0.154833	0.499401	4.44601	1.95757e-05	2.964e-05	1.80799	cg09615821
0.210918	0.541457	6.55152	1.47175e-09	4.15182e-09	11.0474	cg24517686
0.101477	0.580679	3.14618	0.00208396	0.00262911	-2.60547	cg08351464
-0.0337862	0.690448	-0.841768	0.401584	0.424291	-7.02775	cg01799115
0.221164	0.624981	7.11276	8.77395e-11	3.02965e-10	13.8194	cg20495964
0.21712	0.74292	6.74711	5.56809e-10	1.68758e-09	12.002	cg15500907
0.279402	0.442807	9.35413	5.69308e-16	4.33322e-15	25.6232	cg27025856
0.237384	0.646872	7.12835	8.10236e-11	2.81243e-10	13.8978	cg20519944
0.190826	0.764328	5.57186	1.55999e-07	3.1699e-07	6.48546	cg23914904
0.361653	0.198757	14.5901	1.98748e-28	9.4955e-27	54.1003	cg01879437
0.266493	0.654798	7.97645	9.7616e-13	4.58556e-12	18.2555	cg09245901
0.198113	0.741168	6.04123	1.74849e-08	4.14025e-08	8.62215	cg00984787
-0.0440777	0.43433	-1.29564	0.197574	0.215409	-6.54532	cg11385906
0.0519847	0.635462	1.90463	0.0592049	0.0674134	-5.5876	cg02122525
0.17935	0.704926	5.88823	3.60386e-08	8.107e-08	7.9151	cg09017117
0.183326	0.710804	5.94869	2.71097e-08	6.21511e-08	8.19332	cg14807090
0.337959	0.267528	12.092	1.50699e-22	2.75367e-21	40.6512	cg07356486
-0.0253119	0.746343	-0.742935	0.458966	0.481705	-7.106	cg25330387
0.267033	0.655185	8.38315	1.11449e-13	6.04738e-13	20.3999	cg27382910
0.24115	0.669526	6.68932	7.42957e-10	2.20403e-09	11.7186	cg26229715
0.208724	0.562994	6.43895	2.56062e-09	6.94485e-09	10.504	cg23660356
-0.300386	0.711458	-9.80668	4.74951e-17	4.16918e-16	28.0852	cg14086826
0.192787	0.742682	6.11807	1.21177e-08	2.94602e-08	8.98093	cg10241097
0.219572	0.64831	6.76957	4.97628e-10	1.52021e-09	12.1124	cg01007345
0.213801	0.685551	5.81959	4.97016e-08	1.09217e-07	7.60113	cg24407596
0.124145	0.616696	3.86482	0.000180478	0.000246857	-0.311826	cg16782084
-0.0420457	0.639078	-1.17171	0.243624	0.263418	-6.69697	cg02545583
0.145659	0.774836	3.85661	0.000185955	0.000254043	-0.340156	cg03276552
0.253509	0.403196	7.43314	1.68724e-11	6.52565e-11	15.4435	cg10181414
-0.057381	0.470579	-1.67673	0.0961854	0.107764	-5.98685	cg25862768
0.202486	0.70717	6.99666	1.57599e-10	5.23015e-10	13.2426	cg22819964
0.174259	0.790897	5.53292	1.86277e-07	3.74002e-07	6.31266	cg22256853
0.0700963	0.708711	2.53537	0.0125089	0.0149578	-4.23745	cg09498440
0.143742	0.784989	6.10916	1.25876e-08	3.05098e-08	8.94328	cg02382532
0.317562	0.314619	10.5279	8.82111e-19	9.6911e-18	32.039	cg00563348
0.146836	0.688699	4.01822	0.000102452	0.000143513	0.225894	cg06107304
0.213213	0.738742	6.21016	7.78634e-09	1.95074e-08	9.41397	cg18560152
0.00526578	0.356498	0.155783	0.876465	0.885355	-7.37039	cg18729664
-0.165644	0.60098	-4.55921	1.2409e-05	1.92371e-05	2.246	cg04355439
0.164877	0.276391	5.47737	2.39549e-07	4.73389e-07	6.06773	cg17553881
0.184414	0.767378	6.0518	1.66268e-08	3.95224e-08	8.67138	cg11351709
0.243576	0.394462	8.13788	4.13056e-13	2.05696e-12	19.1049	cg25786366
-0.0796958	0.731699	-2.06212	0.0413442	0.0476364	-5.28383	cg03731458
0.0690397	0.735714	1.93401	0.0554547	0.0632958	-5.53267	cg24391982
0.237553	0.698019	7.88464	1.58539e-12	7.19527e-12	17.7765	cg21967790
0.0641623	0.72315	1.71098	0.0896564	0.100675	-5.92994	cg07257824
0.133877	0.789925	4.34916	2.87466e-05	4.26667e-05	1.4395	cg07586956
0.399238	0.143606	17.6803	2.57321e-35	1.23894e-32	69.8418	cg00505133
0.0528042	0.265121	1.29554	0.197606	0.215442	-6.54544	cg05774978
0.149273	0.793614	5.07027	1.45164e-06	2.55396e-06	4.31773	cg27209729
-0.210131	0.595922	-5.78117	5.94486e-08	1.28955e-07	7.4263	cg03290748
-0.029045	0.182692	-0.730938	0.466235	0.488941	-7.11484	cg07035659
0.133928	0.380299	3.39853	0.000918698	0.00118884	-1.84396	cg09225388
0.169581	0.757406	4.61618	9.83825e-06	1.54545e-05	2.46938	cg01554304
0.125625	0.460326	3.80278	0.000225965	0.000306467	-0.524693	cg22450342
0.182574	0.718421	5.2493	6.64165e-07	1.22832e-06	5.07631	cg24605288
0.167513	0.783341	5.60215	1.3573e-07	2.78423e-07	6.621	cg01972071
0.213242	0.721907	7.03573	1.29902e-10	4.37166e-10	13.4332	cg00296348
0.291488	0.257131	10.9153	1.00885e-19	1.25721e-18	34.1903	cg18376692
0.122	0.725296	3.33048	0.0011508	0.00147866	-2.05414	cg01895374
0.0877981	0.541669	2.19925	0.0297671	0.0346516	-5.00104	cg12587615
0.191658	0.759584	5.94275	2.78808e-08	6.381e-08	8.1659	cg20683108
0.242703	0.723337	6.74304	5.68255e-10	1.71955e-09	11.982	cg17164016
0.247989	0.461813	7.7539	3.16029e-12	1.36687e-11	17.0956	cg22994849
0.384724	0.132065	16.3124	2.50516e-32	3.16525e-30	63.0154	cg04552451
0.176749	0.743784	4.95207	2.41541e-06	4.1205e-06	3.82486	cg01523285
0.149595	0.71877	4.5594	1.23995e-05	1.92237e-05	2.24674	cg13896192
0.205733	0.663034	6.24761	6.49872e-09	1.65003e-08	9.59103	cg25960785
0.197386	0.594218	6.32466	4.47306e-09	1.16629e-08	9.95705	cg20238105
0.155435	0.188356	6.23622	6.83265e-09	1.72814e-08	9.54152	cg27364162
0.192979	0.757681	6.34941	3.96561e-09	1.04236e-08	10.0751	cg25197194
0.14658	0.771394	5.12793	1.12839e-06	2.01733e-06	4.56173	cg02771117
0.184209	0.296038	5.26137	6.29668e-07	1.1684e-06	5.12811	cg00040588
0.250907	0.721854	7.32347	2.97527e-11	1.10698e-10	14.8845	cg25310097
0.183347	0.645373	4.8985	3.0339e-06	5.10422e-06	3.60438	cg22642498
0.228475	0.556724	7.89726	1.47337e-12	6.72593e-12	17.8485	cg05673966
0.226477	0.712575	7.93273	1.21832e-12	5.63425e-12	18.036	cg19088218
0.16835	0.609027	4.36238	2.72858e-05	4.06037e-05	1.48948	cg19554457
0.152563	0.739278	4.14868	6.25696e-05	8.95667e-05	0.695765	cg27627854
0.134805	0.878144	4.74019	5.88768e-06	9.51639e-06	2.96386	cg07658508
-0.0835	0.582367	-2.28145	0.0242759	0.0284496	-4.82349	cg02948125
0.199597	0.787018	6.15326	1.02375e-08	2.51852e-08	9.14598	cg09341015
0.219716	0.706993	7.11502	8.6733e-11	2.99698e-10	13.8307	cg02688359
0.194056	0.741829	6.0786	1.46333e-08	3.51044e-08	8.79633	cg06047020
0.149608	0.818759	5.42693	2.99923e-07	5.83926e-07	5.8487	cg00632007
0.257127	0.45042	7.01374	1.45258e-10	4.85061e-10	13.3232	cg17145370
0.227955	0.718192	6.70221	6.96753e-10	2.0774e-09	11.7817	cg22001483
0.0986755	0.77263	3.74197	0.00028074	0.000377814	-0.730075	cg21012061
0.18422	0.686695	5.60089	1.36614e-07	2.8012e-07	6.61475	cg03005407
0.391796	0.156164	16.6982	3.51421e-33	5.92693e-31	64.9646	cg05624244
0.187903	0.57046	6.36641	3.64362e-09	9.64114e-09	10.1579	cg19257832
-0.0438068	0.679175	-1.1188	0.265447	0.285923	-6.75717	cg18884295
0.208607	0.572527	6.86335	3.10752e-10	9.83587e-10	12.5752	cg11410404
0.0899594	0.403886	2.26025	0.0255993	0.0299465	-4.86984	cg01137047
0.104586	0.279892	2.77765	0.00635139	0.00774978	-3.62703	cg00564163
0.234083	0.710928	6.31964	4.58358e-09	1.19291e-08	9.93313	cg01192051
-0.0499559	0.476385	-1.22527	0.22286	0.241852	-6.63324	cg17735593
0.210126	0.736417	6.34411	4.06941e-09	1.06792e-08	10.0498	cg24667603
0.206954	0.739023	5.59645	1.39416e-07	2.85427e-07	6.59497	cg12026529
0.166637	0.754266	4.27395	3.85934e-05	5.64429e-05	1.15747	cg08742095
0.141627	0.52273	3.98357	0.00011658	0.000162345	0.103032	cg00767042
-0.0435342	0.785495	-1.20206	0.231695	0.25102	-6.6612	cg02311374
0.103446	0.783832	2.76149	0.00665424	0.00810873	-3.66928	cg14783184
0.205498	0.508757	6.53827	1.57118e-09	4.41098e-09	10.9832	cg17750038
0.180429	0.717944	6.28639	5.36255e-09	1.37892e-08	9.77893	cg02843667
0.189006	0.661289	4.81447	4.32523e-06	7.11916e-06	3.26175	cg25052847
0.257466	0.581954	9.83463	3.99401e-17	3.54077e-16	28.2562	cg06787724
0.244136	0.656725	7.02113	1.39907e-10	4.68345e-10	13.3601	cg23701396
0.101512	0.754414	2.43057	0.0165472	0.0196167	-4.48618	cg17382939
0.158683	0.786524	4.66531	8.04198e-06	1.27781e-05	2.66353	cg22967008
0.154605	0.80351	5.97213	2.41639e-08	5.58898e-08	8.30538	cg18805892
0.169498	0.602835	4.97541	2.18603e-06	3.75243e-06	3.92141	cg15736220
0.182146	0.734347	5.26631	6.16064e-07	1.14456e-06	5.14932	cg26051433
-0.089146	0.587142	-2.32407	0.0217953	0.0256322	-4.72908	cg08287162
0.111162	0.772602	3.39071	0.000942961	0.00121922	-1.86831	cg10976626
0.0903777	0.639933	2.93464	0.00399892	0.00494716	-3.20529	cg02580262
0.296684	0.172196	12.3683	3.29603e-23	6.63649e-22	42.161	cg18059933
0.174985	0.763085	6.41073	2.9242e-09	7.85488e-09	10.3733	cg15994604
0.186652	0.791732	6.87374	2.92936e-10	9.30491e-10	12.6328	cg02444226
0.202985	0.670359	5.97388	2.40672e-08	5.56779e-08	8.30969	cg18264719
0.377179	0.151594	15.0823	1.47634e-29	8.85838e-28	56.6824	cg16596604
0.0538445	0.599039	1.43083	0.155064	0.170639	-6.36302	cg24825276
0.202192	0.707752	6.31716	4.63909e-09	1.20615e-08	9.92133	cg26717476
0.137687	0.892967	4.66437	8.06777e-06	1.2815e-05	2.66036	cg22467470
0.056856	0.701626	1.77731	0.0780376	0.0880625	-5.8166	cg12856447
0.127981	0.250396	4.70155	6.91126e-06	1.10661e-05	2.8093	cg24109744
0.00439977	0.649733	0.145852	0.884282	0.892652	-7.37189	cg10069809
0.1516	0.738572	3.90846	0.00015386	0.000211772	-0.160501	cg23557755
0.155112	0.532166	4.39191	2.42785e-05	3.6344e-05	1.60142	cg24813176
0.255033	0.549654	8.5945	3.5577e-14	2.08366e-13	21.5291	cg09142858
0.133021	0.466806	3.39824	0.000919603	0.00118998	-1.84488	cg01799734
0.159304	0.757485	4.41868	2.18295e-05	3.28664e-05	1.70341	cg22160911
0.173025	0.773662	5.9501	2.68577e-08	6.16234e-08	8.2022	cg06485308
-0.153715	0.507198	-4.86156	3.54729e-06	5.90821e-06	3.45328	cg25022136
0.13371	0.673711	4.08762	7.89158e-05	0.000111817	0.474429	cg12544557
-0.105933	0.618974	-2.95478	0.00376358	0.00466504	-3.14973	cg17207590
0.220923	0.657163	9.03146	3.2845e-15	2.2439e-14	23.8867	cg04897713
0.364293	0.182299	14.097	2.75662e-27	1.06221e-25	51.4881	cg10468373
0.0393365	0.65154	0.981971	0.32808	0.349873	-6.90022	cg04055345
0.181333	0.646005	5.97407	2.40459e-08	5.56299e-08	8.31056	cg08828036
-0.237295	0.656359	-7.65286	5.36951e-12	2.24089e-11	16.5726	cg13707760
0.170476	0.781344	4.40264	2.32663e-05	3.49114e-05	1.64227	cg02578058
0.18749	0.678077	6.38821	3.27381e-09	8.72359e-09	10.2628	cg06207961
0.132616	0.59982	4.0111	0.000105212	0.000147213	0.200602	cg19160754
0.219346	0.700163	7.58382	7.65212e-12	3.11832e-11	16.2227	cg20379007
0.257857	0.662121	8.66885	2.38101e-14	1.43195e-13	21.9264	cg23343486
0.105855	0.714598	3.44312	0.000791289	0.00102888	-1.70437	cg00100948
-0.131069	0.661628	-4.28953	3.63187e-05	5.32662e-05	1.2156	cg08424749
0.150647	0.68079	4.60018	1.05031e-05	1.64384e-05	2.40644	cg05794931
0.154872	0.815728	5.29425	5.43486e-07	1.01796e-06	5.27091	cg07389611
0.106786	0.624942	2.72148	0.00746155	0.00906267	-3.77296	cg13006681
-0.14828	0.698369	-3.76085	0.000262665	0.00035437	-0.66702	cg17425584
0.187419	0.735488	5.21606	7.68983e-07	1.40843e-06	4.93405	cg12183501
0.0664629	0.136811	1.73954	0.0844901	0.0950725	-5.88163	cg17632299
0.268737	0.230562	7.55607	8.90343e-12	3.59183e-11	16.0738	cg08965276
0.15504	0.519097	4.92047	2.76361e-06	4.67641e-06	3.6946	cg13358186
0.156854	0.789488	5.11585	1.19228e-06	2.12413e-06	4.50862	cg02147465
0.188993	0.694319	5.33965	4.44785e-07	8.43606e-07	5.46583	cg23921545
0.231283	0.686126	7.31921	3.04137e-11	1.13009e-10	14.8628	cg11740416
0.0947437	0.495785	2.52967	0.0127061	0.0151842	-4.25133	cg21187258
0.171529	0.736345	4.70476	6.83331e-06	1.09497e-05	2.82049	cg00226580
0.17381	0.792558	5.88176	3.70985e-08	8.32635e-08	7.88664	cg09712682
0.187665	0.758409	5.97029	2.44791e-08	5.65583e-08	8.2931	cg07352127
0.167427	0.747091	5.17891	9.05244e-07	1.64076e-06	4.77574	cg15775779
0.211605	0.627016	6.78645	4.5728e-10	1.40539e-09	12.1955	cg11993925
0.0166358	0.624117	0.548969	0.584041	0.605291	-7.23141	cg27470066
0.130786	0.197567	3.47075	0.000720861	0.000940514	-1.6171	cg14022022
0.0625297	0.765177	2.27778	0.0244965	0.028695	-4.83146	cg23605991
0.238184	0.774808	8.10427	4.92628e-13	2.42594e-12	18.9307	cg05798125
0.157795	0.703164	4.41585	2.20771e-05	3.32134e-05	1.69259	cg00176740
0.16248	0.720689	4.79546	4.68401e-06	7.67202e-06	3.18481	cg04770127
0.0258808	0.685916	0.737489	0.462257	0.485016	-7.11003	cg07785717
0.188541	0.711891	5.54418	1.76975e-07	3.56771e-07	6.36255	cg14114133
0.0606756	0.751119	1.97408	0.0506584	0.0579909	-5.45645	cg03756778
-0.154291	0.548572	-4.78209	4.95367e-06	8.08513e-06	3.13079	cg02882487
0.205437	0.746999	5.7006	8.63719e-08	1.82667e-07	7.06179	cg20271865
-0.23129	0.564841	-7.77329	2.84649e-12	1.24149e-11	17.1987	cg26795340
0.0888344	0.474412	2.15008	0.0335451	0.0389094	-5.10438	cg19041006
0.0361289	0.298367	1.08177	0.281515	0.302354	-6.79769	cg17991695
0.194818	0.253992	7.07711	1.04462e-10	3.56695e-10	13.6472	cg13195486
0.213226	0.713811	5.51037	2.06364e-07	4.11599e-07	6.21294	cg13168698
0.251936	0.689237	7.83465	2.06586e-12	9.22101e-12	17.5152	cg01835474
0.329751	0.150395	11.2754	1.39036e-20	1.93247e-19	36.1582	cg17993027
0.190025	0.741702	5.57563	1.53337e-07	3.12042e-07	6.50222	cg17334372
0.302307	0.315051	9.13352	1.91081e-15	1.35112e-14	24.4239	cg18056600
0.194465	0.748116	6.51005	1.80338e-09	5.01462e-09	10.8478	cg00622702
0.216932	0.305291	5.70623	8.41531e-08	1.78271e-07	7.08717	cg22795891
-0.0295786	0.30472	-0.918531	0.360174	0.38252	-6.96032	cg04794420
0.141101	0.814315	4.43354	2.05745e-05	3.10703e-05	1.76023	cg12762862
0.291102	0.149243	14.2314	1.34297e-27	5.47116e-26	52.2025	cg11434705
0.180027	0.741495	5.02774	1.74606e-06	3.0373e-06	4.13897	cg18332480
0.199243	0.637756	5.44856	2.72926e-07	5.34426e-07	5.94081	cg13115222
0.188841	0.749532	6.11213	1.24671e-08	3.02429e-08	8.95311	cg24221919
0.126964	0.594293	3.53928	0.000570802	0.000750197	-1.39823	cg10034176
0.202847	0.404248	6.65497	8.81472e-10	2.58052e-09	11.5507	cg20816361
0.189274	0.773659	5.83905	4.5382e-08	1.00399e-07	7.68992	cg01692809
0.158563	0.645759	4.60226	1.04145e-05	1.63067e-05	2.41459	cg05376227
0.186512	0.739763	5.02948	1.733e-06	3.01613e-06	4.14624	cg25706135
0.123104	0.782773	3.70334	0.000322293	0.000431552	-0.860222	cg17369991
0.323371	0.234431	12.4248	2.41669e-23	4.94935e-22	42.4692	cg14016177
0.187679	0.770191	6.22836	7.12902e-09	1.79719e-08	9.50032	cg16198416
0.172655	0.753219	4.93254	2.62528e-06	4.45629e-06	3.74427	cg24330598
0.175528	0.779228	4.93922	2.55154e-06	4.33825e-06	3.77182	cg27475522
0.163915	0.727821	6.60282	1.13518e-09	3.26325e-09	11.3018	cg02923972
0.162459	0.730979	5.43522	2.89646e-07	5.65016e-07	5.88288	cg14384933
-0.0418937	0.238907	-1.2103	0.228529	0.247742	-6.65133	cg23487201
0.177542	0.785339	5.00911	1.89178e-06	3.27556e-06	4.06135	cg20430841
-0.058399	0.550301	-1.62669	0.106412	0.118799	-6.06802	cg20510474
0.151724	0.523177	4.08404	7.99906e-05	0.000113271	0.461539	cg03892308
0.170423	0.743706	4.61573	9.85656e-06	1.54818e-05	2.46759	cg00168693
0.192196	0.729803	5.44826	2.73301e-07	5.35089e-07	5.93948	cg08768048
0.0524488	0.641475	1.95448	0.0529532	0.0605277	-5.49388	cg25995980
0.357992	0.185872	14.5067	3.09621e-28	1.42239e-26	53.6599	cg08890824
0.175048	0.526597	4.78496	4.89439e-06	7.99469e-06	3.1424	cg11946378
0.0937381	0.634109	2.64525	0.00925012	0.0111637	-3.9668	cg13682187
-0.0898607	0.481842	-2.54278	0.0122632	0.0146731	-4.21964	cg22533683
0.170828	0.772891	5.37032	3.87837e-07	7.42467e-07	5.59902	cg02795546
0.181768	0.765629	5.2432	6.82292e-07	1.25963e-06	5.05017	cg16454105
0.0191331	0.193665	0.873536	0.384103	0.406666	-7.00055	cg13370852
-0.0480247	0.299205	-1.41505	0.159632	0.175477	-6.38521	cg25920279
0.327072	0.393708	10.8482	1.49736e-19	1.82316e-18	33.7991	cg19654743
0.208459	0.300577	5.38877	3.57087e-07	6.87393e-07	5.67935	cg14673618
0.211758	0.423113	6.44607	2.47272e-09	6.72152e-09	10.5383	cg06719487
0.0772469	0.63813	2.4516	0.0156551	0.018593	-4.43706	cg06041759
0.177539	0.59101	4.88009	3.28009e-06	5.49029e-06	3.52896	cg02363960
0.395317	0.134896	17.6582	2.87019e-35	1.33409e-32	69.7335	cg08519643
-0.0781339	0.703056	-2.07972	0.03967	0.0457616	-5.24849	cg08748098
0.196331	0.74674	5.25573	6.45577e-07	1.1961e-06	5.10388	cg12765107
-0.0962662	0.410461	-2.95011	0.00381697	0.00472932	-3.16264	cg27305357
0.238322	0.321445	7.50534	1.15957e-11	4.601e-11	15.8132	cg02389949
0.29381	0.46533	10.205	5.17871e-18	5.15773e-17	30.2823	cg01253818
0.118669	0.609107	4.11141	7.20433e-05	0.000102522	0.56112	cg19034636
0.201782	0.658145	6.91953	2.3313e-10	7.52529e-10	12.8575	cg18574003
0.239791	0.507491	7.21943	5.08232e-11	1.82296e-10	14.357	cg14414100
0.0760176	0.570369	2.22561	0.0278985	0.0325509	-4.94475	cg23319460
0.0261391	0.395059	0.670906	0.503564	0.526018	-7.15693	cg14583127
0.177948	0.756421	4.94885	2.44888e-06	4.17423e-06	3.81155	cg02071003
-0.00129689	0.275933	-0.0340792	0.97287	0.974954	-7.38199	cg18919720
0.234044	0.738232	7.6498	5.45627e-12	2.27575e-11	16.5568	cg05937687
0.247234	0.676247	7.28702	3.59029e-11	1.31854e-10	14.6993	cg05076755
0.157226	0.794387	4.85194	3.69432e-06	6.13682e-06	3.41404	cg09577317
0.0688303	0.776266	2.41894	0.0170564	0.0202042	-4.51309	cg23304647
0.156143	0.769283	4.4045	2.30955e-05	3.46725e-05	1.64933	cg10983878
0.164956	0.75492	4.7204	6.40456e-06	1.03031e-05	2.88297	cg17090754
-0.225392	0.436991	-7.21276	5.25905e-11	1.88267e-10	14.3233	cg23004527
6.40121e-05	0.228464	0.00188766	0.998497	0.998618	-7.38257	cg11288278
0.1877	0.665865	5.65081	1.08654e-07	2.26277e-07	6.83797	cg01035826
0.0971084	0.560748	3.00213	0.00325952	0.00405769	-3.0178	cg05393828
0.22456	0.659556	7.03987	1.27196e-10	4.28668e-10	13.4539	cg15022400
-0.0109095	0.755889	-0.301041	0.763902	0.779285	-7.33708	cg04123310
-0.0575565	0.334874	-1.56777	0.119555	0.132913	-6.16059	cg24120153
-0.00365541	0.548587	-0.102257	0.918722	0.924755	-7.37732	cg10323921
0.256619	0.624583	8.6275	2.97763e-14	1.76424e-13	21.7052	cg21023952
0.236107	0.410083	6.54646	1.50897e-09	4.24908e-09	11.0229	cg03847895
0.160346	0.723434	5.02729	1.74944e-06	3.04287e-06	4.13709	cg10068996
0.174626	0.725234	4.39499	2.39837e-05	3.59227e-05	1.61314	cg05767035
0.291793	0.44073	10.0187	1.45699e-17	1.36795e-16	29.2565	cg04959572
0.165528	0.764129	4.50309	1.55696e-05	2.38499e-05	2.02788	cg11271345
-0.142634	0.301166	-3.95548	0.000129379	0.000179413	0.0040339	cg20473595
0.113052	0.759685	3.90294	0.000156898	0.00021578	-0.179188	cg20442697
0.139369	0.724562	4.74574	5.75933e-06	9.32048e-06	2.98526	cg13566596
0.171395	0.757938	4.63502	9.10765e-06	1.43678e-05	2.54367	cg03737774
0.156355	0.732422	3.99931	0.000109947	0.000153507	0.158729	cg14467816
-0.0823216	0.287015	-2.54006	0.0123537	0.0147777	-4.22621	cg26227044
0.1621	0.744055	4.63559	9.08645e-06	1.43371e-05	2.54592	cg02132463
0.17637	0.721765	5.13471	1.09821e-06	1.96648e-06	4.58831	cg27653901
0.115372	0.242837	3.01294	0.00315358	0.00392935	-2.98744	cg17563235
0.0735484	0.634918	2.04374	0.0431575	0.0496656	-5.32045	cg01157780
0.14514	0.739215	3.84201	0.000196088	0.000267261	-0.390428	cg06397457
0.169236	0.778579	5.92142	3.07075e-08	6.98169e-08	8.07115	cg16491547
0.14637	0.763011	3.88155	0.000169797	0.00023276	-0.253988	cg25106036
0.199279	0.125717	5.10312	1.26016e-06	2.23712e-06	4.45494	cg01614237
0.077681	0.678353	2.27119	0.024909	0.0291619	-4.84598	cg11898958
0.2541	0.636999	8.24933	2.28306e-13	1.18155e-12	19.691	cg05998983
0.149166	0.725864	5.35994	4.05057e-07	7.73225e-07	5.55645	cg05579598
0.168866	0.742335	5.04265	1.63737e-06	2.86083e-06	4.20122	cg03997105
0.226602	0.683963	7.66693	4.97218e-12	2.08578e-11	16.6482	cg27175509
0.164877	0.825731	6.38282	3.35171e-09	8.91535e-09	10.2395	cg10709246
0.143661	0.762738	4.32834	3.11993e-05	4.61201e-05	1.36107	cg06271623
0.192091	0.717093	5.75964	6.57079e-08	1.41604e-07	7.32859	cg18904855
0.0930919	0.778289	3.19491	0.00178472	0.00226319	-2.46204	cg25464702
-0.0757832	0.152071	-3.40093	0.000910816	0.001179	-1.83605	cg03505148
0.341818	0.293587	11.9018	4.31926e-22	7.40922e-21	39.6054	cg26340389
0.0175475	0.635825	0.49952	0.618323	0.638745	-7.25739	cg13503179
0.21717	0.186907	5.9749	2.39507e-08	5.54265e-08	8.31444	cg07151644
0.123924	0.186802	4.87853	3.29464e-06	5.51316e-06	3.5244	cg20467658
0.0949609	0.725512	2.9851	0.00343322	0.00426749	-3.06547	cg04087271
0.240758	0.641349	7.1321	7.94854e-11	2.76329e-10	13.9166	cg01943641
-0.0863763	0.534187	-2.56303	0.0116057	0.0139131	-4.17037	cg15517609
0.279489	0.223427	12.0625	1.7727e-22	3.20962e-21	40.4899	cg05933736
0.154896	0.779237	4.20877	4.96842e-05	7.1836e-05	0.915949	cg12135769
-0.357999	0.731254	-13.2037	3.42487e-25	9.25592e-24	46.6977	cg07457305
0.24083	0.666079	7.60661	6.83899e-12	2.80657e-11	16.3339	cg17190685
0.168787	0.711887	5.48765	2.28749e-07	4.53294e-07	6.11267	cg26262033
-0.187272	0.809253	-6.19036	8.56511e-09	2.13292e-08	9.32061	cg25334934
0.176587	0.787692	4.50578	1.54023e-05	2.36082e-05	2.03826	cg22688399
0.271495	0.227945	8.91872	6.16146e-15	4.04232e-14	23.2645	cg08102508
0.199671	0.725169	5.82354	4.87932e-08	1.07378e-07	7.61914	cg13747967
0.0940376	0.658276	2.21271	0.0288002	0.0335638	-4.97238	cg18194305
0.0398326	0.461062	1.24252	0.216457	0.235151	-6.61214	cg07363961
0.406075	0.152223	18.3633	9.04181e-37	1.18e-33	73.1612	cg19403103
0.156028	0.30672	3.83217	0.000203207	0.000276591	-0.424203	cg02330874
0.118353	0.734876	3.28085	0.0013535	0.00173015	-2.20518	cg14935025
0.0322571	0.228665	0.813777	0.417376	0.440141	-7.05089	cg22939733
0.157762	0.760065	4.19173	5.30538e-05	7.64816e-05	0.853264	cg26264580
0.191728	0.742849	5.5202	1.9736e-07	3.94784e-07	6.25638	cg26819783
0.120542	0.416684	3.68643	0.000342135	0.000457218	-0.916581	cg26058731
0.160553	0.810015	5.69938	8.65429e-08	1.83005e-07	7.05949	cg16887070
0.146298	0.742347	3.95317	0.000130492	0.000180871	-0.00410348	cg22386281
0.198158	0.739926	5.12455	1.14798e-06	2.04982e-06	4.54533	cg07270259
0.229413	0.712896	8.12917	4.28745e-13	2.12932e-12	19.0676	cg17979970
0.187882	0.779403	5.60376	1.34828e-07	2.76697e-07	6.62758	cg18454973
0.165689	0.830894	5.33718	4.4971e-07	8.52377e-07	5.45513	cg23496516
0.1576	0.733056	4.18298	5.48671e-05	7.89786e-05	0.821166	cg07491828
-0.0960568	0.600384	-2.62241	0.00985696	0.0118751	-4.02394	cg13981838
0.00566999	0.193313	0.138753	0.889877	0.897934	-7.37291	cg17848407
0.13404	0.815435	5.34185	4.39146e-07	8.33613e-07	5.4779	cg00221794
0.219237	0.747439	6.49323	1.96154e-09	5.42249e-09	10.7655	cg18640514
0.181673	0.765011	7.44214	1.59648e-11	6.19819e-11	15.4974	cg16624994
0.302232	0.345801	9.77265	5.72928e-17	4.96825e-16	27.8992	cg26318265
0.336009	0.212941	10.8855	1.22038e-19	1.50475e-18	34.0022	cg09577804
0.152365	0.7022	4.20289	5.08229e-05	7.34096e-05	0.8943	cg02637101
0.00400137	0.617918	0.111569	0.911351	0.917894	-7.37632	cg24156854
0.364027	0.180173	14.7658	7.83511e-29	4.04538e-27	55.0248	cg13995516
0.00225284	0.180059	0.101398	0.919402	0.925392	-7.37741	cg05021312
0.169719	0.715505	5.41421	3.18565e-07	6.17856e-07	5.79037	cg05122453
0.15516	0.598523	5.04378	1.62936e-06	2.84734e-06	4.20596	cg22670675
0.00120717	0.649397	0.0392664	0.968743	0.971152	-7.3818	cg27298324
0.10006	0.747481	2.91428	0.00425056	0.00524891	-3.26113	cg16709403
0.200689	0.650024	7.42757	1.72187e-11	6.65065e-11	15.4229	cg21275690
0.138101	0.719124	3.70872	0.000316214	0.000423691	-0.842251	cg25627263
0.187603	0.683094	5.8197	4.96763e-08	1.09166e-07	7.60162	cg24309555
-0.0219162	0.476491	-0.641202	0.522608	0.544862	-7.17644	cg11730023
-0.0693087	0.501658	-2.3208	0.0219766	0.0258393	-4.73636	cg02975102
0.195258	0.750588	6.21183	7.72367e-09	1.93612e-08	9.42188	cg24488469
0.176877	0.733816	5.61257	1.29497e-07	2.66408e-07	6.66689	cg00048697
0.182581	0.712945	5.82666	4.80876e-08	1.05949e-07	7.63336	cg22650099
0.193549	0.782281	7.02309	1.3753e-10	4.60914e-10	13.3765	cg27231292
-0.115369	0.296543	-3.75235	0.000270764	0.000364903	-0.695717	cg04293930
0.241337	0.62971	7.22345	4.97847e-11	1.78843e-10	14.3773	cg26493224
-0.0170381	0.518144	-0.46282	0.644327	0.664037	-7.27509	cg24635109
0.212144	0.71451	5.69368	8.91792e-08	1.88151e-07	7.03059	cg02584161
0.221783	0.467064	6.22	7.42536e-09	1.8661e-08	9.46046	cg12231246
0.195668	0.710807	6.36049	3.75731e-09	9.91639e-09	10.128	cg16034562
0.203576	0.748914	5.96707	2.48553e-08	5.73732e-08	8.27819	cg02692938
0.137023	0.603792	4.34273	2.94825e-05	4.37001e-05	1.41528	cg14591511
0.287106	0.212733	8.33421	1.44913e-13	7.73034e-13	20.1403	cg22253036
0.187988	0.681056	6.36506	3.66766e-09	9.69983e-09	10.1515	cg12667732
0.167963	0.768185	5.30248	5.24789e-07	9.84895e-07	5.30509	cg21658347
0.18499	0.802302	6.54199	1.53378e-09	4.31362e-09	11.0064	cg01008557
-0.0164263	0.508518	-0.421853	0.673883	0.692727	-7.29326	cg09378425
0.172321	0.701154	4.97937	2.14931e-06	3.6931e-06	3.93781	cg14340103
0.147071	0.743418	5.66054	1.03523e-07	2.1628e-07	6.88477	cg17796043
0.0544512	0.655536	1.41081	0.160874	0.176793	-6.39112	cg13444151
0.0471329	0.171479	2.19009	0.0304371	0.0354033	-5.02039	cg26567688
0.22332	0.639324	7.11512	8.66867e-11	2.99569e-10	13.8313	cg04331189
0.25326	0.702871	8.48039	6.58784e-14	3.7035e-13	20.9197	cg14962628
0.284394	0.483455	10.9827	6.94483e-20	8.83324e-19	34.5609	cg02931464
0.216048	0.759744	7.51263	1.10828e-11	4.41107e-11	15.8574	cg17389988
0.225748	0.648999	6.58105	1.27187e-09	3.62624e-09	11.1907	cg17024944
0.140727	0.695509	4.75147	5.6251e-06	9.1144e-06	3.00805	cg07631359
0.209091	0.719359	7.59354	7.25584e-12	2.96622e-11	16.275	cg08226756
0.176308	0.735918	5.37578	3.78476e-07	7.25794e-07	5.62277	cg23609650
0.159938	0.817807	6.71229	6.58484e-10	1.97249e-09	11.8367	cg23052776
0.129383	0.660613	3.34526	0.00109616	0.00141068	-2.00879	cg23822445
0.0643833	0.665513	1.98728	0.049158	0.0563312	-5.43102	cg21271753
0.174602	0.687907	5.00794	1.90133e-06	3.29142e-06	4.05647	cg27027230
0.214293	0.763635	6.85692	3.20972e-10	1.01296e-09	12.5434	cg07800208
0.184361	0.468532	4.58966	1.09637e-05	1.71175e-05	2.36513	cg02984188
0.124244	0.454923	3.53033	0.000588569	0.000772668	-1.427	cg08036514
0.197911	0.682758	7.83192	2.07494e-12	9.25654e-12	17.5103	cg15000071
0.214126	0.683498	6.9636	1.87312e-10	6.14038e-10	13.0731	cg08655330
0.0853025	0.375769	2.14667	0.033822	0.0392191	-5.11147	cg10175334
0.13795	0.330923	3.5332	0.000582811	0.000765373	-1.41777	cg19615406
0.157477	0.716127	4.35938	2.76105e-05	4.10659e-05	1.47814	cg01233720
0.205943	0.750882	6.49246	1.96897e-09	5.44211e-09	10.7618	cg00803692
-0.0305357	0.697256	-0.73915	0.461252	0.484007	-7.1088	cg10399005
0.0567732	0.226806	2.12554	0.035577	0.0411886	-5.1551	cg03222066
0.144581	0.809277	5.29386	5.43715e-07	1.01835e-06	5.27035	cg20425130
0.030542	0.213681	1.41424	0.159863	0.175724	-6.38634	cg16989784
0.125986	0.646956	3.66182	0.000373084	0.000497212	-0.998226	cg07400294
0.246452	0.683427	7.22924	4.83254e-11	1.73859e-10	14.4066	cg00936348
0.208415	0.23385	5.84748	4.36267e-08	9.67852e-08	7.72844	cg03373393
0.123078	0.700487	3.68184	0.000347711	0.000464407	-0.931827	cg10118717
0.338684	0.257836	12.0165	2.28512e-22	4.07419e-21	40.2377	cg05515072
0.0753294	0.305728	2.16947	0.0320084	0.0371796	-5.06389	cg05335975
0.269992	0.459271	8.08997	5.3421e-13	2.6172e-12	18.8509	cg13741861
0.382321	0.197658	15.5678	1.16585e-30	9.00577e-29	59.2032	cg03545246
0.127813	0.786135	4.4529	1.90173e-05	2.88385e-05	1.83556	cg15569052
0.189714	0.638303	5.48161	2.35085e-07	4.65114e-07	6.08608	cg01401219
0.233993	0.729748	7.74214	3.36121e-12	1.44746e-11	17.0348	cg24477401
0.383198	0.193012	15.2224	7.07691e-30	4.54904e-28	57.4126	cg03997139
0.208674	0.759819	5.73563	7.34487e-08	1.57084e-07	7.21991	cg13087299
0.246006	0.654322	7.28256	3.67362e-11	1.3469e-10	14.6767	cg24984834
0.107122	0.804311	2.65599	0.00897662	0.0108435	-3.93979	cg00638631
0.193959	0.701915	6.88397	2.78206e-10	8.86825e-10	12.6835	cg21619886
0.0814512	0.774706	2.81923	0.0056274	0.00689097	-3.51714	cg24767634
0.295313	0.325876	9.75246	6.40324e-17	5.51876e-16	27.789	cg24304714
0.2025	0.73872	7.2949	3.4197e-11	1.25981e-10	14.7468	cg15841210
0.207273	0.510013	6.39574	3.16355e-09	8.4524e-09	10.2966	cg27144592
0.173303	0.77365	5.40023	3.39212e-07	6.55338e-07	5.72929	cg04855216
0.119707	0.393986	3.57568	0.000503592	0.000664668	-1.28055	cg02294416
0.156337	0.521651	4.57037	1.18591e-05	1.84374e-05	2.2896	cg00121339
0.222053	0.705342	5.97901	2.34901e-08	5.44458e-08	8.33342	cg23719209
0.173023	0.734626	5.3041	5.21023e-07	9.78252e-07	5.31209	cg08545312
0.137247	0.628361	3.64216	0.000399688	0.000531527	-1.06312	cg22491305
0.176048	0.588953	6.26092	6.06333e-09	1.54673e-08	9.65854	cg00291366
-0.0421651	0.156541	-1.85888	0.0654765	0.0743029	-5.67161	cg21079591
0.219121	0.716753	5.71097	8.2331e-08	1.74709e-07	7.10853	cg05194864
0.0492019	0.659117	1.23024	0.221002	0.239905	-6.6272	cg17824906
0.371061	0.165699	14.5243	2.81843e-28	1.30506e-26	53.7533	cg04958411
0.24532	0.489987	7.23744	4.63331e-11	1.67182e-10	14.4481	cg17962854
0.133267	0.796317	4.56933	1.18971e-05	1.8495e-05	2.28638	cg09041389
0.159883	0.766309	4.51312	1.49533e-05	2.29569e-05	2.06669	cg03568453
0.232772	0.261453	7.7364	3.46105e-12	1.48832e-11	17.0058	cg19131227
0.20721	0.726146	6.00314	2.0952e-08	4.89541e-08	8.44523	cg00448578
0.197863	0.713353	5.09438	1.30887e-06	2.31775e-06	4.41818	cg04619120
0.254562	0.624262	7.5808	7.82596e-12	3.18314e-11	16.201	cg13630131
0.18	0.779367	6.66756	8.22943e-10	2.42068e-09	11.6177	cg03447880
0.0434135	0.185029	1.25481	0.211975	0.230482	-6.59692	cg05862356
0.235486	0.246056	6.92736	2.25003e-10	7.27995e-10	12.8927	cg23592730
0.362659	0.191212	13.9225	7.03049e-27	2.532e-25	50.5581	cg10602282
0.134907	0.724841	3.39767	0.000921341	0.00119209	-1.84664	cg00616705
0.146592	0.700372	4.19647	5.20955e-05	7.51581e-05	0.870674	cg10766725
0.17006	0.777881	4.71486	6.55326e-06	1.0527e-05	2.86084	cg03704899
0.0682945	0.450305	2.19387	0.0301618	0.0350963	-5.01246	cg02411995
0.228933	0.656838	7.91108	1.36947e-12	6.28492e-12	17.9207	cg17171786
0.114788	0.71565	2.91315	0.00426488	0.00526601	-3.2642	cg13443797
-0.116681	0.369173	-3.68023	0.000349689	0.000466962	-0.937178	cg17526890
-0.231327	0.687439	-6.72074	6.35216e-10	1.90722e-09	11.8725	cg14345213
0.140973	0.581818	3.43605	0.000810303	0.00105267	-1.72658	cg27470087
0.169758	0.745424	5.58949	1.43928e-07	2.94064e-07	6.56393	cg23605027
0.182673	0.682646	5.55238	1.70485e-07	3.44478e-07	6.39895	cg03666203
-0.0988	0.580467	-3.22332	0.00163008	0.00207212	-2.37791	cg01215442
0.181088	0.721975	5.27896	5.82511e-07	1.08611e-06	5.20372	cg12642725
-0.0425259	0.465428	-1.20423	0.230857	0.250154	-6.6586	cg25349610
0.167365	0.750012	4.93669	2.57927e-06	4.38307e-06	3.76137	cg16358696
0.193914	0.703168	6.67853	7.80851e-10	2.30665e-09	11.6694	cg13949836
0.168061	0.460623	4.98809	2.07047e-06	3.56597e-06	3.97398	cg13493563
-0.0261411	0.120311	-1.26731	0.207481	0.225789	-6.5813	cg15164702
0.233379	0.672034	8.52613	5.0984e-14	2.92047e-13	21.1727	cg26035542
0.160109	0.721345	5.41487	3.17293e-07	6.15498e-07	5.79415	cg01991752
0.360446	0.254329	13.1133	5.60116e-25	1.46505e-23	46.209	cg26381501
-0.054643	0.27919	-1.38063	0.169945	0.18638	-6.43276	cg21595709
0.0996684	0.529945	3.17389	0.00190886	0.00241518	-2.52425	cg00753658
0.136989	0.63785	3.37087	0.00100716	0.00129975	-1.92981	cg00324592
0.347726	0.208659	11.8557	5.63402e-22	9.49864e-21	39.3419	cg11441379
0.187667	0.725967	5.31915	4.87316e-07	9.19054e-07	5.37707	cg25298235
0.19995	0.684983	5.25387	6.50899e-07	1.20533e-06	5.09591	cg14517119
0.156371	0.62639	4.00996	0.000105664	0.000147814	0.196522	cg01015662
-0.013785	0.281695	-0.348811	0.72784	0.744788	-7.3215	cg10679156
0.0211728	0.409823	0.539774	0.590348	0.611374	-7.23642	cg00498804
0.132352	0.286838	3.36384	0.0010309	0.00132945	-1.95155	cg10282807
0.192511	0.734372	5.85251	4.26098e-08	9.47072e-08	7.75148	cg22343275
0.200495	0.769171	6.35687	3.82413e-09	1.0079e-08	10.1107	cg22830694
0.217184	0.755682	7.26769	3.9586e-11	1.44392e-10	14.603	cg21244322
0.19107	0.186189	4.9616	2.31914e-06	3.96561e-06	3.86421	cg22991512
0.199014	0.822316	6.20459	7.99811e-09	2.00062e-08	9.38769	cg07857225
0.158573	0.846842	4.71984	6.41931e-06	1.03247e-05	2.88075	cg24455236
0.156988	0.809579	6.71026	6.65182e-10	1.99105e-09	11.8268	cg12651953
0.188737	0.711652	6.36539	3.6627e-09	9.68725e-09	10.1528	cg07356667
0.149049	0.86062	5.4856	2.30136e-07	4.55859e-07	6.10645	cg24130459
0.106493	0.195291	4.58956	1.09486e-05	1.7095e-05	2.36621	cg20609715
0.218558	0.764277	6.70998	6.70251e-10	2.00501e-09	11.8198	cg00163727
0.245255	0.593248	8.9332	5.61157e-15	3.70484e-14	23.3564	cg27343325
0.0521889	0.615593	1.32481	0.18774	0.205078	-6.50747	cg03470646
0.217321	0.670145	5.87542	3.82721e-08	8.56996e-08	7.85635	cg24642468
0.0643067	0.748509	2.42034	0.0169942	0.0201325	-4.50986	cg07272654
0.217564	0.698541	6.08426	1.42438e-08	3.42411e-08	8.82273	cg26011615
0.188693	0.731789	6.08807	1.39864e-08	3.366e-08	8.84057	cg23660123
0.311888	0.181867	12.5301	1.35601e-23	2.86708e-22	43.0432	cg17619020
0.217376	0.525796	7.8855	1.56354e-12	7.10323e-12	17.7897	cg17971649
0.217063	0.455332	7.09389	9.66051e-11	3.31351e-10	13.7246	cg26546687
0.186696	0.702323	7.10531	9.04647e-11	3.11767e-10	13.7888	cg16749930
0.189427	0.755188	6.32596	4.44068e-09	1.1583e-08	9.96409	cg05826175
0.165792	0.518701	4.29803	3.51327e-05	5.16199e-05	1.24738	cg16164923
0.13928	0.325467	3.92825	0.000143062	0.00019754	-0.0914378	cg02805994
0.199953	0.790203	7.5057	1.1473e-11	4.55538e-11	15.8232	cg00871129
0.110706	0.359614	3.19765	0.00176975	0.00224467	-2.45415	cg24134959
-0.0908012	0.256422	-2.73905	0.00709658	0.00863153	-3.72758	cg24719020
0.191206	0.646566	6.09066	1.38147e-08	3.32742e-08	8.85266	cg12810734
0.184309	0.749572	4.93955	2.548e-06	4.33274e-06	3.77317	cg10715905
0.183663	0.723276	4.66813	7.949e-06	1.26389e-05	2.67474	cg02550308
0.176005	0.700605	5.44832	2.73222e-07	5.34946e-07	5.93976	cg25399333
0.178978	0.695445	5.35713	4.11401e-07	7.8452e-07	5.54167	cg12051956
0.149723	0.748099	4.22783	4.61576e-05	6.69351e-05	0.986311	cg13618688
0.119492	0.694992	3.98696	0.000115098	0.000160357	0.115158	cg02064499
0.14233	0.745444	4.66122	8.17849e-06	1.29825e-05	2.64732	cg10819350
0.182211	0.735197	5.25476	6.48329e-07	1.20095e-06	5.09975	cg18085821
-0.156842	0.194178	-5.97704	2.36082e-08	5.46939e-08	8.32813	cg18486815
0.187703	0.576252	5.53193	1.87117e-07	3.7556e-07	6.30828	cg15488963
0.216606	0.670817	8.40532	9.77253e-14	5.35483e-13	20.5292	cg08215954
-0.0332375	0.437922	-0.867807	0.387223	0.409777	-7.00553	cg16204509
0.153287	0.804232	5.44697	2.74029e-07	5.36419e-07	5.93655	cg18423635
0.0940973	0.686502	2.87635	0.00475848	0.00585717	-3.36424	cg05572417
0.0534905	0.626217	1.50794	0.134185	0.14852	-6.25123	cg13115952
0.275089	0.509694	8.69375	2.08848e-14	1.26663e-13	22.0563	cg03817727
0.152237	0.660409	4.59698	1.06412e-05	1.66405e-05	2.39386	cg00347228
0.0677216	0.821635	2.4241	0.0168275	0.01994	-4.50113	cg02455706
0.0994666	0.655504	3.17074	0.00192805	0.00243878	-2.53352	cg15539073
0.239377	0.615209	7.80939	2.36008e-12	1.04324e-11	17.3838	cg06180869
0.389549	0.160845	16.7481	2.7299e-33	4.86362e-31	65.2152	cg08115556
0.156018	0.754814	4.56063	1.23377e-05	1.91362e-05	2.25154	cg04321303
0.173912	0.806813	7.44196	1.59801e-11	6.20391e-11	15.4965	cg14675200
0.152356	0.706682	4.91592	2.81764e-06	4.76154e-06	3.67588	cg08496523
0.167751	0.777504	6.67413	7.96484e-10	2.34824e-09	11.6498	cg23694187
0.251715	0.628829	7.41274	1.87543e-11	7.19612e-11	15.3393	cg14656043
-0.00827425	0.152804	-0.404113	0.686843	0.70526	-7.30061	cg15752292
-0.108627	0.709732	-2.95856	0.00372077	0.00461388	-3.13925	cg00589850
0.207498	0.751676	7.35938	2.45133e-11	9.24141e-11	15.0748	cg00273464
0.159681	0.771818	4.33438	3.04669e-05	4.50864e-05	1.38382	cg22481427
0.160746	0.468815	4.44657	1.95322e-05	2.95773e-05	1.81012	cg04154424
-0.00765337	0.209097	-0.217113	0.828487	0.840572	-7.3589	cg24074785
0.309625	0.222951	10.067	1.1299e-17	1.07727e-16	29.5091	cg13035743
0.157207	0.757255	4.50451	1.54813e-05	2.37252e-05	2.03335	cg17660188
0.336736	0.245819	13.511	6.47028e-26	1.97826e-24	48.3532	cg22172038
0.382313	0.151021	15.9663	1.48123e-31	1.45029e-29	61.2515	cg08831594
0.139988	0.545689	3.77153	0.000252821	0.00034158	-0.630909	cg11342437
0.118315	0.325512	2.97116	0.00358156	0.00444664	-3.10428	cg00101154
0.231501	0.714166	6.20982	7.79902e-09	1.95372e-08	9.41237	cg19035395
0.17568	0.770164	5.40919	3.25828e-07	6.31042e-07	5.76844	cg12224388
0.0342321	0.674694	0.930669	0.353884	0.376145	-6.94913	cg02009766
0.214511	0.689589	6.33125	4.33216e-09	1.13163e-08	9.98842	cg15323840
0.181692	0.669793	5.64149	1.13405e-07	2.35491e-07	6.79624	cg04939326
0.113844	0.40744	3.3913	0.000941094	0.00121692	-1.86646	cg00088844
0.142707	0.454687	3.75455	0.000268648	0.00036214	-0.688303	cg24057514
0.201431	0.629606	6.69681	7.15249e-10	2.12825e-09	11.7559	cg23036213
0.139241	0.781943	4.22211	4.71901e-05	6.83724e-05	0.965167	cg13899097
0.250316	0.425222	7.96294	1.04863e-12	4.9016e-12	18.1847	cg03831180
0.010692	0.179219	0.521435	0.603018	0.623832	-7.24618	cg06516769
0.32806	0.218803	10.615	5.45607e-19	6.17898e-18	32.5158	cg11399100
0.169051	0.645213	4.6975	7.04159e-06	1.12638e-05	2.79155	cg11845549
0.234101	0.737071	7.96122	1.05346e-12	4.92234e-12	18.1799	cg08130265
0.306252	0.528777	9.81377	4.5675e-17	4.02115e-16	28.1239	cg13280056
0.219013	0.728716	6.26612	5.94198e-09	1.51765e-08	9.67877	cg23202253
0.226864	0.193834	8.34049	1.38436e-13	7.40314e-13	20.1849	cg00876678
0.0889762	0.771414	2.33226	0.0213449	0.0251186	-4.71074	cg10627301
0.0976575	0.691075	3.50285	0.000646	0.000845634	-1.51449	cg12636435
0.323758	0.234315	14.2198	1.42913e-27	5.79981e-26	52.1407	cg04207166
0.16442	0.757555	4.82772	4.09099e-06	6.75457e-06	3.31552	cg14987002
-0.0348767	0.275216	-1.1509	0.252052	0.272127	-6.72097	cg27026192
0.162892	0.752415	4.38758	2.46981e-05	3.69358e-05	1.585	cg10439483
-0.0294469	0.645924	-0.999565	0.31952	0.341174	-6.88285	cg18741372
0.213882	0.681048	7.05963	1.1503e-10	3.90042e-10	13.5528	cg24152264
0.140211	0.811668	4.32369	3.17733e-05	4.69245e-05	1.34361	cg04599341
0.175539	0.696288	5.77477	6.12464e-08	1.32629e-07	7.39722	cg22879009
0.274557	0.252129	12.6213	8.22772e-24	1.8e-22	43.5396	cg21503202
0.196601	0.622276	6.32235	4.52365e-09	1.17858e-08	9.94603	cg21235987
0.0862462	0.620358	2.5061	0.0135393	0.0161487	-4.30796	cg03718416
0.311147	0.245147	12.0663	1.73596e-22	3.14656e-21	40.5107	cg27182476
0.179143	0.734116	5.14361	1.0564e-06	1.89606e-06	4.62595	cg15262325
0.193137	0.697189	5.77497	6.11884e-08	1.32512e-07	7.39814	cg00513169
0.275985	0.289	11.8727	5.04913e-22	8.56203e-21	39.4502	cg13392029
0.198823	0.77069	6.31999	4.57581e-09	1.19111e-08	9.93479	cg01834856
-0.0137702	0.193476	-0.519839	0.604127	0.624899	-7.24701	cg04495993
-0.00655847	0.735749	-0.227776	0.820206	0.832879	-7.35652	cg27169020
-0.113938	0.229627	-3.26122	0.00144252	0.00183991	-2.2644	cg00527174
-0.0602712	0.164974	-1.52957	0.128742	0.142709	-6.21885	cg12566138
0.364562	0.187592	14.4972	3.25652e-28	1.49258e-26	53.6098	cg23398700
0.115213	0.693901	4.15175	6.17637e-05	8.8468e-05	0.707926	cg10286219
0.197061	0.269178	5.28435	5.68754e-07	1.06195e-06	5.22693	cg01429996
0.0201482	0.619675	0.632276	0.528403	0.550597	-7.18213	cg22232704
0.169148	0.71399	5.0316	1.7173e-06	2.99032e-06	4.15505	cg26475094
0.163331	0.740364	4.51394	1.49038e-05	2.28847e-05	2.06988	cg09449012
0.105337	0.223599	2.67991	0.00839361	0.0101635	-3.87927	cg09163005
0.0115484	0.384528	0.295081	0.768439	0.783568	-7.33886	cg03476791
0.177966	0.772844	5.20424	8.10032e-07	1.47855e-06	4.88358	cg04795044
-0.0159024	0.305527	-0.536037	0.592919	0.61396	-7.23844	cg06242719
0.175162	0.575703	6.76383	5.08886e-10	1.55193e-09	12.0899	cg21448513
0.169071	0.766099	5.03793	1.67101e-06	2.91504e-06	4.18152	cg08426823
0.182378	0.800684	6.25575	6.22939e-09	1.5864e-08	9.63224	cg06121507
0.206843	0.735047	7.72871	3.57307e-12	1.5329e-11	16.9739	cg23623851
0.149888	0.591152	4.53393	1.37474e-05	2.11948e-05	2.14751	cg04982781
0.130978	0.625007	3.83352	0.000202216	0.000275306	-0.419572	cg07569020
0.175208	0.741284	5.20309	8.14132e-07	1.48558e-06	4.87867	cg09941884
0.189995	0.741531	6.93298	2.17196e-10	7.04299e-10	12.927	cg14865435
0.141361	0.784348	5.70184	8.55656e-08	1.81062e-07	7.07057	cg07058377
-0.25931	0.624856	-9.93572	2.28591e-17	2.09022e-16	28.8095	cg07586345
0.20951	0.384998	7.24099	4.52341e-11	1.63496e-10	14.4714	cg01808508
0.259479	0.562393	9.60267	1.43412e-16	1.18367e-15	26.9889	cg09035127
0.284957	0.335559	9.61427	1.36229e-16	1.12842e-15	27.0403	cg01735357
0.207577	0.787716	7.4775	1.32859e-11	5.22086e-11	15.6785	cg15057670
0.159386	0.772652	5.5223	1.94988e-07	3.90425e-07	6.26788	cg03411579
0.172234	0.681956	4.84633	3.78283e-06	6.27513e-06	3.39117	cg20732286
-0.0259812	0.726691	-0.687186	0.493285	0.515836	-7.14587	cg00318347
0.255336	0.715282	8.28089	1.92825e-13	1.00919e-12	19.8579	cg20218614
0.12868	0.452692	3.28101	0.00135281	0.00172933	-2.2047	cg22576165
0.168312	0.760768	5.71339	8.12945e-08	1.72654e-07	7.12074	cg08453811
0.122906	0.675904	3.3596	0.00104545	0.00134769	-1.96462	cg15856066
0.105238	0.772032	2.66093	0.00885347	0.0107018	-3.92734	cg16701749
0.164083	0.725427	4.64412	8.77398e-06	1.38721e-05	2.57962	cg26811868
-0.0745171	0.151206	-2.06635	0.0409359	0.0471785	-5.27535	cg15132673
-0.00970646	0.561067	-0.320373	0.74924	0.76532	-7.33105	cg15802263
0.0640188	0.32937	1.99874	0.0478853	0.0549165	-5.40881	cg18993457
-0.158226	0.454434	-5.0503	1.58415e-06	2.7738e-06	4.23322	cg02584867
0.152135	0.773512	4.28349	3.71843e-05	5.44744e-05	1.19306	cg25715964
0.21827	0.591886	6.75985	5.22429e-10	1.59059e-09	12.0646	cg04910277
0.143894	0.855357	4.10808	7.30297e-05	0.000103857	0.548316	cg08268734
-0.110968	0.28246	-2.90336	0.00439144	0.00541836	-3.29094	cg16622906
0.163511	0.776465	5.10727	1.2376e-06	2.19946e-06	4.47246	cg02283204
0.16414	0.709088	4.72365	6.3188e-06	1.01716e-05	2.89597	cg19388273
-0.0719267	0.142532	-1.82553	0.0703959	0.0797076	-5.73165	cg25243455
0.203717	0.381043	5.77659	6.07278e-08	1.31577e-07	7.40552	cg12854483
0.146129	0.819055	6.21418	7.59989e-09	1.90721e-08	9.43729	cg15050753
0.106692	0.700294	2.94291	0.00390068	0.00482966	-3.18251	cg01109337
0.0525303	0.557701	1.63687	0.104264	0.116491	-6.0517	cg23149300
0.13785	0.359569	3.7565	0.000266784	0.000359731	-0.681725	cg02217814
0.172724	0.733018	4.51285	1.49696e-05	2.29804e-05	2.06565	cg22807241
0.14796	0.805658	6.14627	1.05367e-08	2.58612e-08	9.11736	cg03875819
0.239996	0.625203	7.93294	1.22909e-12	5.68088e-12	18.0279	cg00223245
0.373317	0.184865	14.5147	2.96711e-28	1.36752e-26	53.7022	cg20653518
0.145404	0.763097	4.50928	1.51866e-05	2.32937e-05	2.05182	cg03726817
0.214159	0.670051	6.89793	2.61048e-10	8.36137e-10	12.7466	cg21093670
0.0324056	0.255155	0.74962	0.454943	0.47769	-7.10101	cg01781617
0.259491	0.263264	7.70724	4.03784e-12	1.7178e-11	16.8538	cg23438893
0.167474	0.341606	4.5335	1.37713e-05	2.12296e-05	2.14584	cg05696092
0.157535	0.82092	6.01122	2.00771e-08	4.70607e-08	8.48655	cg19767857
0.206963	0.78508	6.76485	5.09536e-10	1.55372e-09	12.0891	cg07569288
0.0893913	0.61006	2.78641	0.00619233	0.00756156	-3.604	cg02260363
0.172865	0.343343	5.19425	8.46346e-07	1.54093e-06	4.84102	cg22958403
0.17441	0.77108	5.62794	1.20689e-07	2.49613e-07	6.73555	cg05660197
0.048212	0.216997	1.38858	0.16752	0.18384	-6.42188	cg12337525
0.11669	0.673833	4.16533	5.86349e-05	8.41688e-05	0.757543	cg20103124
0.0964593	0.795623	2.95152	0.00380079	0.00470998	-3.15875	cg00249383
0.225905	0.707586	7.25301	4.277e-11	1.55098e-10	14.5269	cg18406700
0.152113	0.585259	3.83973	0.000197715	0.000269385	-0.398252	cg20639805
0.194166	0.735541	5.19567	8.41079e-07	1.53194e-06	4.84707	cg03269757
0.18153	0.764522	5.49007	2.26257e-07	4.48679e-07	6.12333	cg10912806
0.197824	0.709444	6.28278	5.48138e-09	1.40747e-08	9.75783	cg20125501
0.227887	0.657574	6.1744	9.24866e-09	2.29146e-08	9.24543	cg14178765
0.214262	0.698553	6.63935	9.52615e-10	2.77153e-09	11.4745	cg09250365
0.226407	0.64008	8.81568	1.06331e-14	6.74923e-14	22.7237	cg00025405
0.148655	0.834126	5.13315	1.1037e-06	1.97558e-06	4.58326	cg10439737
0.158386	0.181389	4.11616	7.08233e-05	0.000100866	0.577566	cg09832267
0.157748	0.462109	4.52738	1.41164e-05	2.17339e-05	2.12205	cg13547127
0.119264	0.787964	3.40639	0.000894923	0.00115917	-1.81946	cg07986666
0.195207	0.602913	6.16622	9.61954e-09	2.37665e-08	9.20693	cg08846272
0.161585	0.555799	5.19635	8.38594e-07	1.52769e-06	4.84995	cg13232118
-0.107902	0.755022	-3.23993	0.00154523	0.00196725	-2.32829	cg12284789
0.0749519	0.385753	1.98785	0.0490939	0.0562583	-5.42992	cg16904330
0.0243022	0.314914	0.777742	0.438244	0.460922	-7.07954	cg22347212
0.230841	0.612804	7.19516	5.75595e-11	2.04792e-10	14.2344	cg18879950
0.205493	0.609695	7.13237	7.89014e-11	2.74463e-10	13.9235	cg04510209
0.152833	0.813192	6.14014	1.08517e-08	2.65862e-08	9.08853	cg15497006
0.161495	0.779531	4.79754	4.64349e-06	7.61108e-06	3.1932	cg11966998
0.0947224	0.647526	2.89948	0.00444245	0.00547925	-3.30149	cg02977575
0.157149	0.495859	4.74513	5.77927e-06	9.35091e-06	2.98205	cg19545472
0.110656	0.71653	3.02624	0.00302754	0.0037771	-2.94994	cg08559459
-0.312981	0.698455	-10.3806	1.99259e-18	2.08276e-17	31.2305	cg11829633
0.107471	0.746389	3.5679	0.000517251	0.000682139	-1.30571	cg05590982
0.166716	0.729424	4.43082	2.07995e-05	3.1389e-05	1.74979	cg02311630
0.262849	0.379693	9.8773	3.15597e-17	2.83534e-16	28.4897	cg06457408
0.132958	0.716996	3.9625	0.000126061	0.000175015	0.0287194	cg18450582
0.111822	0.82223	3.72711	0.000296199	0.000397825	-0.780552	cg12186839
0.167926	0.815598	4.47102	1.77112e-05	2.69565e-05	1.90408	cg02474625
0.0705324	0.510468	2.14895	0.0336369	0.0390104	-5.10674	cg02712545
0.19431	0.720084	5.43996	2.83719e-07	5.5414e-07	5.90308	cg24558378
0.217039	0.606917	5.90742	3.293e-08	7.45028e-08	8.00324	cg16283287
0.206656	0.805803	7.63842	5.73757e-12	2.38416e-11	16.5066	cg10827485
0.274673	0.188249	7.89312	1.51729e-12	6.9096e-12	17.8199	cg09279544
0.169361	0.736238	5.8371	4.56752e-08	1.01e-07	7.68337	cg10956096
0.0255163	0.203078	0.595631	0.552538	0.574412	-7.20466	cg03039002
0.11278	0.679812	3.77794	0.000247025	0.000334023	-0.609024	cg10206073
0.206056	0.7006	5.36692	3.93785e-07	7.53302e-07	5.58422	cg25734928
0.140734	0.314078	3.75079	0.000272285	0.000366878	-0.701009	cg09810059
0.182895	0.529426	4.81217	4.3671e-06	7.18355e-06	3.25245	cg21510189
-0.0792471	0.116876	-2.00391	0.0473207	0.0542986	-5.39875	cg20377305
0.0528858	0.197378	2.16664	0.0322243	0.0374242	-5.06976	cg26851984
0.241789	0.664491	7.4337	1.68236e-11	6.50772e-11	15.4463	cg15924566
0.187909	0.778905	6.3632	3.7012e-09	9.78385e-09	10.1426	cg25503323
0.162718	0.712847	4.77177	5.1719e-06	8.419e-06	3.08918	cg15303062
0.15666	0.823951	5.83244	4.66201e-08	1.02954e-07	7.66325	cg22995042
0.0743331	0.709473	2.35468	0.020154	0.0237546	-4.66027	cg15954235
0.117476	0.79573	3.9352	0.000139413	0.000192731	-0.0669488	cg12977772
0.235452	0.530132	8.05121	6.52672e-13	3.15702e-12	18.6527	cg04515042
0.130141	0.370915	3.60542	0.000454297	0.000601677	-1.18368	cg21452411
0.113685	0.210167	2.75721	0.00673665	0.00820563	-3.68043	cg16670554
0.112119	0.604255	3.40285	0.000905566	0.00117243	-1.83051	cg01488300
0.00690484	0.682568	0.16728	0.86743	0.876979	-7.36852	cg11685843
0.164519	0.758595	4.74805	5.70928e-06	9.24461e-06	2.9938	cg20306022
-0.0618639	0.164537	-1.59846	0.112558	0.125425	-6.11279	cg13378628
0.157203	0.781793	4.5045	1.54819e-05	2.37257e-05	2.03331	cg07739472
0.176537	0.754141	5.11493	1.19704e-06	2.13204e-06	4.50476	cg05354831
-0.00558055	0.565593	-0.165268	0.869009	0.878361	-7.36886	cg10464467
0.280055	0.5425	9.36354	5.41e-16	4.12948e-15	25.6737	cg21249640
0.0163484	0.516247	0.547136	0.585296	0.606477	-7.23241	cg10059687
0.0847695	0.596522	2.31321	0.0224051	0.0263266	-4.75328	cg00200469
0.00953784	0.28703	0.251262	0.802039	0.81549	-7.35088	cg15774065
-0.0322076	0.185707	-0.780037	0.436897	0.459603	-7.07776	cg20747577
-0.0747189	0.319	-2.33596	0.0211442	0.0248893	-4.70245	cg20997268
0.132449	0.868701	4.67045	7.85878e-06	1.25028e-05	2.68548	cg06209298
0.391958	0.162973	16.4034	1.57336e-32	2.14652e-30	63.4771	cg02414175
0.0107552	0.403207	0.342774	0.732365	0.749148	-7.32359	cg04821129
0.221898	0.602322	5.90781	3.28692e-08	7.43755e-08	8.00504	cg18900914
0.328124	0.228479	12.947	1.38618e-24	3.39222e-23	45.3088	cg04716261
0.198437	0.76154	5.08652	1.3543e-06	2.39289e-06	4.38511	cg15425670
0.201417	0.714632	5.68153	9.43214e-08	1.98363e-07	6.97591	cg18121006
0.362685	0.146739	13.9613	5.70864e-27	2.08778e-25	50.765	cg10546048
0.188862	0.742204	5.75724	6.6443e-08	1.43117e-07	7.31773	cg21890222
0.193484	0.678701	5.90573	3.31931e-08	7.50638e-08	7.99546	cg02152271
0.105932	0.230923	2.66903	0.00865452	0.01047	-3.90687	cg07422279
0.257559	0.194401	7.18969	5.91971e-11	2.10174e-10	14.2068	cg04254609
0.134668	0.182765	3.60824	0.000449875	0.000596027	-1.17447	cg07784212
0.176672	0.658864	5.61024	1.30887e-07	2.69121e-07	6.65649	cg19029127
0.23047	0.749552	7.90622	1.40703e-12	6.44388e-12	17.894	cg07687070
0.136944	0.711597	4.25598	4.13871e-05	6.03322e-05	1.09062	cg26685404
0.0762234	0.734095	1.86253	0.0649619	0.0737349	-5.665	cg11605355
0.179599	0.762615	5.21551	7.7084e-07	1.4116e-06	4.93171	cg11363097
0.240815	0.690729	6.76685	5.04441e-10	1.53965e-09	12.099	cg14608275
0.194517	0.789997	6.53925	1.56118e-09	4.38576e-09	10.9894	cg21770462
0.28673	0.663866	8.36935	1.20022e-13	6.47919e-13	20.3267	cg11729430
0.156132	0.732007	4.53388	1.37502e-05	2.11987e-05	2.14732	cg07930875
0.190089	0.678691	7.15577	6.98915e-11	2.45255e-10	14.0428	cg15897102
0.201154	0.767746	6.64868	9.0947e-10	2.65504e-09	11.52	cg07208057
0.0695428	0.477955	1.63529	0.104595	0.116844	-6.05423	cg11644479
0.281381	0.384725	8.09555	5.18573e-13	2.54537e-12	18.8803	cg04506190
0.0561601	0.18235	2.16798	0.0321198	0.0373058	-5.06695	cg15990629
0.157271	0.833697	4.55854	1.24431e-05	1.92873e-05	2.24336	cg20521198
0.0737875	0.474901	1.89975	0.0598536	0.0681239	-5.59667	cg03060468
0.23232	0.244895	9.32959	6.42967e-16	4.85328e-15	25.502	cg12273368
0.144517	0.710455	4.51525	1.48253e-05	2.27699e-05	2.07496	cg03308494
0.0970625	0.727834	2.82197	0.00558396	0.00683939	-3.51002	cg22886323
0.140499	0.578977	4.70175	6.91586e-06	1.10732e-05	2.80886	cg02988730
-0.0193728	0.158625	-0.487322	0.626915	0.647047	-7.26342	cg11013298
0.22128	0.700105	7.43036	1.70794e-11	6.59967e-11	15.4313	cg18297044
0.175359	0.767086	4.4341	2.05286e-05	3.10038e-05	1.76237	cg13058734
0.221453	0.200652	7.89316	1.50142e-12	6.84139e-12	17.8297	cg16907029
0.190171	0.763123	6.58937	1.21497e-09	3.47498e-09	11.2352	cg14218435
0.256351	0.570337	9.448	3.35695e-16	2.63268e-15	26.146	cg26159905
-0.145205	0.346992	-4.50099	1.57021e-05	2.40394e-05	2.01974	cg26675395
0.17224	0.573219	4.54288	1.32586e-05	2.04796e-05	2.18232	cg18265608
0.127322	0.248169	4.9719	2.214e-06	3.79723e-06	3.90882	cg13444413
-0.107147	0.644919	-3.31916	0.00119435	0.00153273	-2.08874	cg17680092
0.082978	0.711867	2.68839	0.00819534	0.00993081	-3.8577	cg11078090
0.202772	0.741148	6.9896	1.63403e-10	5.4072e-10	13.2071	cg02027735
0.125241	0.761524	3.29768	0.00128131	0.00164077	-2.15419	cg26582085
0.128243	0.76956	3.61562	0.000438467	0.000581309	-1.1503	cg12629244
0.0705593	0.511723	1.74623	0.0833169	0.0938045	-5.87021	cg11150807
-0.0685616	0.186676	-2.00883	0.046789	0.0537095	-5.38916	cg10074409
0.256652	0.590757	7.65069	5.43081e-12	2.26552e-11	16.5614	cg11527930
0.323955	0.547412	11.0151	5.88923e-20	7.56335e-19	34.7251	cg00417304
0.147319	0.7651	4.20691	5.00416e-05	7.23306e-05	0.909101	cg06005892
0.207365	0.651984	5.79482	5.57873e-08	1.21553e-07	7.48835	cg25619459
0.144301	0.860357	5.26978	6.04974e-07	1.12518e-06	5.16664	cg04478251
0.00445462	0.669153	0.115487	0.908251	0.914986	-7.37588	cg15301794
0.177376	0.44653	4.82781	4.08943e-06	6.75256e-06	3.31589	cg01966891
0.172388	0.775091	4.66548	8.03609e-06	1.27698e-05	2.66424	cg13090417
0.318613	0.567671	10.7873	2.08424e-19	2.49515e-18	33.4706	cg15686782
0.0291262	0.681272	0.85347	0.39509	0.417701	-7.01785	cg24338091
0.192214	0.754585	5.89757	3.44913e-08	7.78292e-08	7.95797	cg05088704
0.136156	0.818783	4.91162	2.86317e-06	4.83446e-06	3.66009	cg16269236
0.179979	0.767989	6.20062	8.12641e-09	2.03061e-08	9.37183	cg16016640
0.0437435	0.303215	1.13658	0.257966	0.27821	-6.73724	cg23643526
0.133966	0.368463	4.13498	6.59269e-05	9.4204e-05	0.645897	cg13673833
0.159383	0.747484	5.90581	3.30449e-08	7.47524e-08	7.99945	cg23436584
0.110579	0.590349	3.42291	0.000846812	0.00109871	-1.7678	cg10204629
0.145252	0.774937	5.82507	4.82545e-08	1.06278e-07	7.6296	cg14654171
0.20896	0.673589	5.79598	5.54881e-08	1.20943e-07	7.4936	cg02925848
0.139808	0.734191	4.29267	3.58763e-05	5.26509e-05	1.22733	cg03664994
-0.0658147	0.490387	-1.97307	0.0507746	0.0581198	-5.45838	cg05039241
-0.00350523	0.469303	-0.104455	0.916982	0.923125	-7.37709	cg18862566
0.390596	0.107549	16.9918	7.98036e-34	1.76286e-31	66.4354	cg21663580
0.200153	0.74219	5.87591	3.81849e-08	8.5516e-08	7.85858	cg05521659
0.136331	0.621112	3.78194	0.000243549	0.00032948	-0.595582	cg06094707
-0.00720142	0.613599	-0.166642	0.86793	0.877369	-7.36863	cg14770527
0.165754	0.749675	4.67961	7.58153e-06	1.20832e-05	2.72034	cg07340922
0.11235	0.579188	2.88103	0.00469289	0.0057788	-3.35158	cg02590409
0.0659163	0.747707	1.99847	0.0479151	0.0549494	-5.40933	cg25081552
0.0545319	0.634772	1.69465	0.0927232	0.104017	-5.95721	cg15257836
0.185972	0.524884	5.86727	3.97642e-08	8.88162e-08	7.81899	cg06469542
0.14873	0.756164	5.36996	3.87313e-07	7.41522e-07	5.6	cg06340367
0.267239	0.397317	8.46459	7.19402e-14	4.02193e-13	20.8328	cg20508274
0.0936508	0.70016	3.44109	0.000796177	0.00103504	-1.71028	cg01185921
0.17255	0.76013	5.53525	1.8431e-07	3.70323e-07	6.323	cg03386869
0.124855	0.259198	3.22724	0.00160967	0.00204692	-2.36622	cg03867429
0.356493	0.199045	13.2262	3.03092e-25	8.25876e-24	46.8191	cg06090053
0.214418	0.515879	6.59089	1.21139e-09	3.46534e-09	11.2385	cg17328514
0.149602	0.743979	4.12617	6.81784e-05	9.72811e-05	0.613864	cg02509204
-0.162121	0.695496	-4.58466	1.11891e-05	1.74502e-05	2.34555	cg03643345
0.136025	0.705007	4.27378	3.86198e-05	5.64799e-05	1.15682	cg07787543
0.146142	0.786433	4.87485	3.35231e-06	5.60266e-06	3.50786	cg10020892
0.132752	0.78501	4.32594	3.14948e-05	4.65353e-05	1.35204	cg13928490
0.17015	0.797829	6.84181	3.44039e-10	1.08063e-09	12.4747	cg01812092
0.169195	0.701352	5.91448	3.17302e-08	7.19688e-08	8.03914	cg24614770
0.13362	0.774563	5.68224	9.36714e-08	1.97083e-07	6.98229	cg04452203
0.150848	0.823285	5.3827	3.65832e-07	7.02932e-07	5.65549	cg17934470
0.24168	0.601671	8.95745	4.91711e-15	3.26919e-14	23.4872	cg24697648
0.211556	0.284626	8.2435	2.32793e-13	1.20357e-12	19.6711	cg24863152
0.165803	0.786263	5.41549	3.16737e-07	6.14455e-07	5.79597	cg11958644
0.174129	0.757615	5.41104	3.2314e-07	6.26215e-07	5.7765	cg12476129
0.199831	0.77097	5.90953	3.26048e-08	7.38074e-08	8.01294	cg09257456
0.18299	0.784862	6.60692	1.11231e-09	3.20066e-09	11.3218	cg16085553
0.155576	0.722653	4.52319	1.43574e-05	2.20858e-05	2.10578	cg27196880
0.155801	0.793941	4.85818	3.59832e-06	5.98729e-06	3.43948	cg00522048
0.0541372	0.202019	1.71579	0.0887691	0.0997064	-5.92186	cg00344445
0.163713	0.73315	4.98125	2.13205e-06	3.66548e-06	3.94561	cg22301128
0.16272	0.723451	6.83539	3.55333e-10	1.11357e-09	12.4429	cg15508280
0.0978003	0.763393	2.94043	0.00392987	0.00486478	-3.18934	cg05896377
0.125837	0.741421	3.6968	0.000329835	0.000441317	-0.882046	cg10484211
0.398057	0.137113	17.4144	9.6254e-35	3.33806e-32	68.5335	cg10436414
0.381866	0.124478	16.0626	9.01807e-32	9.47509e-30	61.7441	cg21325154
0.192355	0.771415	6.64302	9.31361e-10	2.71439e-09	11.4963	cg23928963
0.160858	0.683959	4.38864	2.45948e-05	3.67914e-05	1.58901	cg05408521
-0.0371002	0.716792	-1.16918	0.244635	0.264486	-6.6999	cg09506037
0.210688	0.702124	6.15637	1.00857e-08	2.48353e-08	9.1606	cg25631853
-0.144609	0.696438	-4.67511	7.72355e-06	1.22976e-05	2.70246	cg03927304
0.275368	0.534011	8.94272	5.4074e-15	3.57694e-14	23.3938	cg18569734
0.217958	0.423635	6.81073	4.04848e-10	1.2562e-09	12.3152	cg22919728
0.00159906	0.384069	0.0449264	0.96424	0.967048	-7.38156	cg19591595
0.170124	0.643018	4.65612	8.3518e-06	1.32422e-05	2.62712	cg00105102
0.0950757	0.707283	2.7885	0.00615496	0.00751704	-3.59851	cg19292625
0.168977	0.804571	5.38643	3.60855e-07	6.94068e-07	5.66914	cg02487930
0.174437	0.760081	6.10415	1.28955e-08	3.12117e-08	8.91966	cg09249588
-0.0739846	0.409382	-2.22553	0.0279047	0.0325577	-4.94494	cg21913888
0.180713	0.656143	5.69927	8.69062e-08	1.83683e-07	7.05577	cg02466440
0.153251	0.819694	4.96769	2.25952e-06	3.86973e-06	3.88942	cg07235599
0.128013	0.706511	3.73723	0.000285763	0.000384329	-0.746652	cg26479868
0.0681414	0.400929	1.71845	0.0882807	0.0991859	-5.91738	cg05044414
0.0425439	0.316986	1.07476	0.284626	0.3055	-6.80521	cg03427330
0.197801	0.643918	6.12672	1.16262e-08	2.83514e-08	9.02145	cg13568311
0.0747656	0.160393	2.98993	0.00338173	0.00420575	-3.05171	cg06975979
0.171156	0.71505	6.05772	1.60925e-08	3.83406e-08	8.70293	cg05407714
0.20714	0.374772	7.81489	2.26996e-12	1.006e-11	17.4216	cg17102112
0.166448	0.848801	4.71532	6.54068e-06	1.05078e-05	2.86269	cg17122213
0.196238	0.759759	7.24633	4.39159e-11	1.58986e-10	14.5004	cg23406509
0.187007	0.71289	5.98805	2.25058e-08	5.23095e-08	8.37528	cg10661263
0.198855	0.63604	5.81221	5.14433e-08	1.12759e-07	7.5675	cg21962562
0.123837	0.741878	3.25493	0.00147222	0.00187696	-2.28333	cg02887254
-0.114043	0.640839	-3.46085	0.000745386	0.000971272	-1.64843	cg12510087
0.316917	0.329408	9.96438	1.99052e-17	1.83483e-16	28.9475	cg23514532
0.158092	0.803372	4.60078	1.04775e-05	1.63994e-05	2.40878	cg11403907
0.258564	0.541182	7.11026	8.88656e-11	3.06633e-10	13.8068	cg03267697
0.23493	0.592654	9.40588	4.23042e-16	3.27217e-15	25.9168	cg16360432
0.133349	0.849261	4.57527	1.16131e-05	1.8076e-05	2.30961	cg24569831
0.175773	0.538631	6.08905	1.38721e-08	3.3405e-08	8.84829	cg01247560
0.160869	0.46467	4.44449	1.96948e-05	2.98067e-05	1.80217	cg09730930
0.202988	0.669139	5.8339	4.64869e-08	1.02674e-07	7.66642	cg16374193
0.051852	0.779074	1.56559	0.120064	0.133461	-6.16395	cg10096948
0.320892	0.166563	12.6733	6.18634e-24	1.3773e-22	43.8228	cg01071459
0.182616	0.774599	6.05621	1.6277e-08	3.87466e-08	8.69216	cg04706540
0.272789	0.351443	8.27455	1.99488e-13	1.04175e-12	19.8244	cg17701073
0.207842	0.670915	6.16933	9.47684e-09	2.34373e-08	9.22157	cg19051213
0.191166	0.679801	6.39853	3.1168e-09	8.33477e-09	10.3111	cg22592867
0.291674	0.387806	9.21114	1.25029e-15	9.0769e-15	24.844	cg22027433
0.179627	0.772544	5.52739	1.91013e-07	3.82813e-07	6.28821	cg00332822
-0.167439	0.209478	-5.21984	7.56311e-07	1.38706e-06	4.95018	cg24769969
0.237703	0.16136	9.2689	8.96737e-16	6.63499e-15	25.1725	cg09597070
0.0821042	0.617305	1.97833	0.0501714	0.05745	-5.44828	cg12980795
0.102697	0.674158	3.16934	0.00193666	0.00244932	-2.53764	cg17140992
0.141649	0.609327	3.83216	0.000203216	0.000276599	-0.424243	cg21898226
0.26272	0.546291	8.6223	3.07359e-14	1.81773e-13	21.674	cg10277912
0.22294	0.663782	6.0643	1.5666e-08	3.74027e-08	8.72961	cg15924332
0.212285	0.730323	6.54896	1.49046e-09	4.20078e-09	11.035	cg02105087
0.23406	0.761998	7.02916	1.34312e-10	4.50893e-10	13.4003	cg03507064
0.112629	0.663854	4.25596	4.13339e-05	6.02582e-05	1.09163	cg21125296
0.209037	0.730041	6.19503	8.3751e-09	2.08875e-08	9.34258	cg01261013
-0.171076	0.763592	-4.96534	2.28227e-06	3.90594e-06	3.87972	cg22788953
0.247125	0.513103	8.35209	1.3113e-13	7.03826e-13	20.2389	cg07043044
0.167006	0.73027	5.47296	2.44462e-07	4.82502e-07	6.04801	cg08870914
0.157942	0.774171	4.19679	5.20311e-05	7.50728e-05	0.871856	cg05017990
0.170171	0.609338	5.24418	6.79352e-07	1.25455e-06	5.05436	cg08547637
0.21773	0.73416	6.80434	4.18037e-10	1.29409e-09	12.2837	cg08351163
0.10891	0.715842	2.77104	0.0064736	0.00789482	-3.64432	cg00570341
0.195985	0.675016	6.32422	4.48263e-09	1.16869e-08	9.95496	cg26893787
0.167346	0.695654	4.49431	1.61301e-05	2.46613e-05	1.99391	cg06056880
0.169347	0.488724	5.49893	2.17356e-07	4.32055e-07	6.16241	cg24848973
0.146853	0.718429	3.95866	0.000127867	0.000177413	0.0152049	cg00483100
0.0742242	0.760095	2.68712	0.00822266	0.00996281	-3.86079	cg19734190
0.226695	0.710676	6.50312	1.86841e-09	5.18426e-09	10.8132	cg24786671
0.133765	0.694171	4.54818	1.29676e-05	2.00528e-05	2.20356	cg00093544
0.259428	0.261383	10.378	1.98005e-18	2.07053e-17	31.236	cg02810967
0.164826	0.74878	5.81347	5.09431e-08	1.11761e-07	7.57666	cg19804570
0.378017	0.156274	15.7854	3.77013e-31	3.32388e-29	60.324	cg23335414
0.237874	0.395947	10.2475	4.07777e-18	4.10734e-17	30.5192	cg25203916
0.173463	0.693551	4.48934	1.64554e-05	2.51315e-05	1.97472	cg03716388
0.230613	0.73623	7.66985	4.90709e-12	2.06047e-11	16.6614	cg05511755
0.319877	0.150562	10.7146	3.1262e-19	3.66209e-18	33.0683	cg12944183
0.178195	0.773945	5.05748	1.53576e-06	2.69379e-06	4.26327	cg16267263
0.170201	0.697938	5.5395	1.80783e-07	3.63804e-07	6.34182	cg08648499
0.175552	0.78619	5.07265	1.43821e-06	2.53208e-06	4.32686	cg16127242
0.00784471	0.526931	0.184077	0.854262	0.864671	-7.36556	cg22459739
0.19749	0.694168	6.80014	4.25141e-10	1.31407e-09	12.2668	cg17222950
0.211081	0.62117	6.45746	2.33844e-09	6.38081e-09	10.593	cg21619524
0.175307	0.706931	5.49924	2.17043e-07	4.31485e-07	6.16381	cg06115018
0.174401	0.747018	5.611	1.30431e-07	2.68246e-07	6.65989	cg11022519
0.195478	0.771225	6.61304	1.08328e-09	3.12274e-09	11.3481	cg10634568
0.120243	0.699905	4.23011	4.56927e-05	6.63065e-05	0.995771	cg08034171
0.166541	0.772071	4.83801	3.91763e-06	6.48485e-06	3.35734	cg19518845
0.143288	0.761672	3.71118	0.00031347	0.00042018	-0.834028	cg27146741
0.290043	0.535111	8.53939	4.80828e-14	2.76451e-13	21.2313	cg05331340
0.184591	0.662961	6.96603	1.8373e-10	6.03253e-10	13.0916	cg00867461
-0.00623563	0.30031	-0.159119	0.873841	0.882873	-7.36986	cg06836406
0.200441	0.711261	7.01252	1.45164e-10	4.84796e-10	13.3234	cg01533106
0.16558	0.675009	4.36862	2.66218e-05	3.96567e-05	1.51309	cg01882260
0.179051	0.73762	6.88321	2.79271e-10	8.89922e-10	12.6797	cg26689077
0.153926	0.884524	5.52985	1.88271e-07	3.77738e-07	6.30195	cg06088639
-0.0428477	0.436001	-1.01378	0.312719	0.334189	-6.8686	cg09826364
0.203808	0.727022	7.06095	1.13614e-10	3.85689e-10	13.5646	cg13103143
0.131112	0.660115	4.60212	1.04021e-05	1.62875e-05	2.41549	cg01943155
0.144669	0.753975	4.31092	3.34048e-05	4.92094e-05	1.29566	cg27088176
0.109679	0.695603	3.48241	0.000692949	0.000905144	-1.5801	cg25432300
0.166275	0.791561	5.70874	8.29983e-08	1.76019e-07	7.10043	cg26495575
0.203559	0.719062	5.37393	3.81637e-07	7.3136e-07	5.61469	cg11970703
0.115447	0.580331	2.80249	0.00591016	0.00722661	-3.56164	cg27154941
0.365796	0.163262	14.6467	1.47238e-28	7.21168e-27	54.3982	cg00834796
0.168123	0.226536	7.01781	1.41276e-10	4.72653e-10	13.3501	cg02868254
0.0707084	0.511134	1.91512	0.0578448	0.0659094	-5.56809	cg19490609
0.230396	0.197544	6.54923	1.48844e-09	4.19534e-09	11.0363	cg07291958
0.14316	0.808788	5.01435	1.84541e-06	3.19986e-06	4.0851	cg00092400
0.187298	0.719356	5.25385	6.50962e-07	1.20543e-06	5.09581	cg04919681
0.179082	0.758805	4.95577	2.37757e-06	4.06001e-06	3.84014	cg06078797
0.0418901	0.313367	1.22617	0.222522	0.241499	-6.63215	cg22007486
0.164407	0.575265	4.22243	4.71322e-05	6.82925e-05	0.96634	cg03756929
0.205532	0.751908	6.64734	9.15546e-10	2.67144e-09	11.5134	cg10821813
0.0783808	0.734982	2.10109	0.0377153	0.0435787	-5.20519	cg03429689
0.190044	0.757746	5.14087	1.06911e-06	1.91772e-06	4.61435	cg22337977
-0.0151741	0.706712	-0.546927	0.585437	0.606611	-7.23253	cg02387244
-0.040904	0.707862	-1.26297	0.209035	0.227407	-6.58673	cg21254939
0.15856	0.599569	4.05084	9.06569e-05	0.000127652	0.342308	cg07214490
0.170183	0.356952	4.3814	2.53105e-05	3.77924e-05	1.56151	cg23193870
0.182599	0.763725	4.80414	4.51673e-06	7.41407e-06	3.21992	cg19391583
0.20914	0.710152	5.96763	2.4789e-08	5.72276e-08	8.2808	cg07234508
0.165626	0.663376	4.25677	4.12605e-05	6.01564e-05	1.09355	cg18668511
0.0999157	0.431969	2.54584	0.0121618	0.014555	-4.21223	cg04137323
0.233426	0.678053	7.13018	8.02688e-11	2.78857e-10	13.907	cg00250123
0.095673	0.58682	2.7083	0.00774651	0.00940115	-3.80684	cg12033029
0.0622548	0.724857	2.49953	0.0137772	0.0164251	-4.32356	cg24804768
0.0671397	0.158951	1.62276	0.107252	0.119707	-6.0743	cg00126959
0.367271	0.286928	13.5469	5.32672e-26	1.65426e-24	48.5464	cg20582655
0.153117	0.686486	4.21593	4.83299e-05	6.99472e-05	0.942358	cg09926562
0.140434	0.788105	5.05049	1.57899e-06	2.7653e-06	4.23609	cg11751545
0.167072	0.733549	5.01028	1.88234e-06	3.26024e-06	4.0662	cg06487442
0.378674	0.187931	15.9486	1.62282e-31	1.57027e-29	61.1609	cg18455523
0.135941	0.794365	3.41478	0.000870201	0.00112804	-1.79328	cg24342013
0.104631	0.694172	2.78378	0.00623973	0.00761785	-3.61093	cg07009570
0.158888	0.819807	6.25483	6.24467e-09	1.58993e-08	9.62967	cg16751754
0.167628	0.771518	6.14519	1.05919e-08	2.59862e-08	9.11225	cg15359180
0.35133	0.140361	12.285	5.22034e-23	1.01824e-21	41.7042	cg01544351
-0.05403	0.697071	-1.54198	0.125698	0.139484	-6.20007	cg16316394
0.147545	0.757351	4.08676	7.91724e-05	0.000112161	0.471335	cg05054953
0.284009	0.607363	8.73474	1.67274e-14	1.02896e-13	22.276	cg04195226
0.184915	0.789161	6.36809	3.60825e-09	9.55316e-09	10.1674	cg15618210
0.193871	0.754654	7.05631	1.16145e-10	3.93563e-10	13.5428	cg12664770
0.217288	0.714005	6.58694	1.2353e-09	3.52977e-09	11.2193	cg13792641
-0.0131857	0.824467	-0.365452	0.715414	0.732715	-7.31554	cg07055259
0.0403944	0.290228	1.51637	0.132037	0.146214	-6.23866	cg25335333
0.340905	0.189971	13.1736	4.03519e-25	1.07965e-23	46.5348	cg11482719
-0.0524076	0.19719	-1.52623	0.12957	0.143597	-6.22387	cg11390073
-0.0580581	0.143368	-2.97117	0.00358014	0.00444494	-3.10403	cg09532691
0.285078	0.187704	8.65077	2.63513e-14	1.5741e-13	21.8263	cg03891598
0.338914	0.389973	11.1811	2.37712e-20	3.21346e-19	35.6262	cg26909813
0.180587	0.72036	6.76056	5.17283e-10	1.57594e-09	12.0738	cg17819250
0.254807	0.375128	7.74939	3.23611e-12	1.39731e-11	17.0722	cg14827807
0.364405	0.16704	15.3238	4.16327e-30	2.83023e-28	57.9394	cg15202500
0.113306	0.692945	3.73129	0.000291873	0.000392233	-0.766634	cg01311995
0.13365	0.673776	3.24101	0.00153985	0.00196055	-2.32506	cg10128806
-0.249872	0.716034	-7.99716	8.74652e-13	4.14088e-12	18.3639	cg06440348
-0.0286457	0.732219	-0.927555	0.355491	0.377785	-6.95201	cg20337103
0.0679246	0.682482	1.92771	0.0562421	0.0641621	-5.54452	cg06539449
0.0332695	0.71879	0.904795	0.367378	0.389795	-6.97281	cg24598922
0.2089	0.740779	6.97197	1.7931e-10	5.89716e-10	13.1159	cg26294716
0.347924	0.273473	11.7579	9.71362e-22	1.58252e-20	38.801	cg24337140
0.133949	0.642877	3.58009	0.00049597	0.000654971	-1.26621	cg00533202
0.186649	0.69844	5.4089	3.26249e-07	6.31833e-07	5.76719	cg26109884
0.244924	0.734356	8.37729	1.14264e-13	6.18892e-13	20.3749	cg01601658
0.198087	0.702434	5.06343	1.49678e-06	2.62904e-06	4.28818	cg17069914
0.187536	0.745013	6.85513	3.21722e-10	1.0152e-09	12.5406	cg15354065
0.0620085	0.798763	1.45123	0.149312	0.164571	-6.334	cg12770425
0.235422	0.694589	7.68575	4.5197e-12	1.90848e-11	16.7426	cg19264203
0.157888	0.700208	5.41155	3.21817e-07	6.23834e-07	5.7803	cg24170529
0.30312	0.177975	12.7982	3.1236e-24	7.24453e-23	44.5017	cg05168468
0.141264	0.706141	3.91311	0.000151254	0.000208378	-0.144287	cg26376025
0.164339	0.780232	4.47461	1.7458e-05	2.65862e-05	1.91791	cg00151491
0.156896	0.815887	7.74187	3.33426e-12	1.43685e-11	17.0421	cg26409494
0.172296	0.746205	5.04869	1.59521e-06	2.79224e-06	4.22648	cg17407324
0.310881	0.328626	10.3464	2.40436e-18	2.49137e-17	31.0441	cg15643574
0.162104	0.224025	4.17815	5.58948e-05	8.03938e-05	0.803446	cg27271937
-0.08146	0.144923	-2.27011	0.0249765	0.0292386	-4.84835	cg24006721
0.169406	0.518661	5.54742	1.74383e-07	3.5186e-07	6.37692	cg25210796
0.183519	0.747836	6.29084	5.25585e-09	1.35422e-08	9.79875	cg02899710
0.21668	0.674625	6.12149	1.19215e-08	2.90122e-08	8.99691	cg03184357
0.338456	0.215898	11.9936	2.59263e-22	4.58536e-21	40.1123	cg19372602
0.0608476	0.534183	1.62794	0.106147	0.118513	-6.06603	cg23514765
-0.0498523	0.690214	-1.57682	0.117456	0.130666	-6.14658	cg15030568
0.183835	0.755278	5.24613	6.7352e-07	1.24469e-06	5.06273	cg14387312
0.149439	0.819842	4.13051	6.7059e-05	9.57527e-05	0.629655	cg05596756
0.210998	0.720729	7.42332	1.76032e-11	6.79178e-11	15.4011	cg20335425
0.157831	0.730847	4.49435	1.61272e-05	2.46575e-05	1.99408	cg18756557
0.0753382	0.50191	1.95299	0.0531368	0.0607285	-5.49674	cg19045239
0.0743687	0.195595	3.28613	0.00132972	0.00170104	-2.18883	cg15667931
0.088414	0.422408	2.36561	0.0195951	0.0231165	-4.63552	cg17767427
0.178304	0.735927	5.34637	4.31651e-07	8.20421e-07	5.49496	cg18801955
0.16394	0.679218	4.68534	7.40429e-06	1.18143e-05	2.74314	cg10257671
0.141935	0.752484	3.93447	0.000139819	0.000193253	-0.0696674	cg07018648
0.232115	0.581053	6.856	3.22454e-10	1.01735e-09	12.5389	cg10368641
0.148872	0.827706	5.89548	3.46891e-08	7.82436e-08	7.952	cg11744006
0.202166	0.771184	5.50931	2.07361e-07	4.13496e-07	6.20825	cg20197622
0.163487	0.731839	4.55364	1.26929e-05	1.96544e-05	2.22425	cg16451879
0.132991	0.666697	4.39699	2.37938e-05	3.5656e-05	1.62076	cg09046445
0.159345	0.711597	5.12109	1.16536e-06	2.07883e-06	4.53076	cg14914908
0.07874	0.392664	1.93894	0.0548441	0.0626134	-5.52337	cg02019988
0.148969	0.763863	3.98126	0.000117586	0.000163689	0.0948593	cg24634055
0.21393	0.744333	6.373	3.53485e-09	9.3681e-09	10.1878	cg26073844
-0.118423	0.676638	-4.08529	7.95485e-05	0.000112665	0.466676	cg12555907
0.218183	0.721306	6.36825	3.61772e-09	9.57592e-09	10.1651	cg06020978
0.329319	0.339856	11.951	3.27745e-22	5.71603e-21	39.8795	cg17431888
0.251509	0.574091	11.022	5.58714e-20	7.19775e-19	34.7769	cg22678402
0.116726	0.881958	3.44179	0.000794836	0.00103333	-1.70855	cg04859117
0.200062	0.749205	6.3717	3.55746e-09	9.42422e-09	10.1816	cg10678215
0.167345	0.818444	6.45915	2.30638e-09	6.29974e-09	10.6061	cg24102222
0.164033	0.776473	7.04257	1.24561e-10	4.20262e-10	13.474	cg05295082
0.163571	0.749261	6.24722	6.47884e-09	1.64536e-08	9.59361	cg22006625
0.173749	0.753307	4.35133	2.85013e-05	4.23236e-05	1.44771	cg05936800
0.208686	0.715126	5.55582	1.67836e-07	3.3945e-07	6.4142	cg13702000
0.224482	0.749926	7.4658	1.42273e-11	5.56654e-11	15.6115	cg05820959
0.0833662	0.82978	2.79757	0.00599477	0.00732691	-3.57458	cg14226755
0.178031	0.777105	5.87982	3.74897e-08	8.40883e-08	7.87653	cg11590974
0.14734	0.803561	4.21147	4.91692e-05	7.11235e-05	0.925906	cg01718139
0.16041	0.599002	4.74826	5.7045e-06	9.23731e-06	2.99461	cg24544512
0.166491	0.387688	4.57548	1.16152e-05	1.80788e-05	2.3096	cg23549342
0.300702	0.214333	12.6174	8.40276e-24	1.83411e-22	43.5186	cg26445794
0.151701	0.760592	4.45329	1.90141e-05	2.88341e-05	1.83593	cg04385976
0.175526	0.800434	6.03555	1.79133e-08	4.2336e-08	8.59822	cg00601648
0.152337	0.785833	4.02134	0.000101261	0.000141895	0.237014	cg09582738
0.169944	0.733068	4.43604	2.03703e-05	3.07759e-05	1.7698	cg13711144
0.122926	0.759454	3.60866	0.000449211	0.000595172	-1.17308	cg06983765
0.18351	0.690681	5.08502	1.36316e-06	2.40795e-06	4.37879	cg22427208
-0.126634	0.144792	-5.12319	1.15182e-06	2.0563e-06	4.54179	cg02394812
0.0468944	0.648699	1.56732	0.119658	0.133023	-6.16128	cg05876069
0.205403	0.780929	6.79739	4.32815e-10	1.33633e-09	12.2495	cg02481848
0.0167146	0.555929	0.457832	0.647897	0.667529	-7.27739	cg24294041
0.213109	0.731629	7.30416	3.27133e-11	1.2087e-10	14.7907	cg00732383
0.212356	0.732552	5.98824	2.2485e-08	5.22652e-08	8.37618	cg17221083
-0.00925573	0.57553	-0.311852	0.755691	0.771465	-7.33375	cg26559974
0.151133	0.287928	3.82325	0.000209872	0.000285326	-0.454761	cg10116893
0.185857	0.725511	5.16285	9.71201e-07	1.75233e-06	4.70751	cg09480227
0.182537	0.720359	5.14524	1.04891e-06	1.88367e-06	4.63285	cg10890681
0.137754	0.805227	5.94414	2.75816e-08	6.31674e-08	8.17606	cg11241750
0.0137491	0.777227	0.555905	0.579304	0.600607	-7.22757	cg21207741
-0.0906604	0.48198	-2.5417	0.0122989	0.0147146	-4.22224	cg00515455
-0.0992362	0.433527	-3.70483	0.000320333	0.000429002	-0.854634	cg01017689
0.18552	0.795132	5.49536	2.20892e-07	4.3868e-07	6.1467	cg02500392
0.134439	0.660046	3.58119	0.0004941	0.000652597	-1.26266	cg02324789
0.125672	0.83045	3.45204	0.000767861	0.000999495	-1.67624	cg27258050
0.20306	0.278521	7.28361	3.62472e-11	1.33001e-10	14.6894	cg18536644
0.196426	0.729864	6.76491	5.0724e-10	1.54724e-09	12.0933	cg18911817
-0.132133	0.152477	-5.93199	2.92098e-08	6.66454e-08	8.12	cg07181952
0.0316819	0.463818	1.09673	0.27494	0.295657	-6.78148	cg17264271
0.209738	0.743314	6.69002	7.40385e-10	2.19679e-09	11.722	cg04379703
-0.0726654	0.113191	-1.89865	0.0599996	0.0682822	-5.59871	cg00274965
0.106335	0.691607	3.10547	0.00236831	0.00297671	-2.72365	cg27343222
0.191896	0.775721	5.96643	2.49302e-08	5.75348e-08	8.27525	cg13338949
0.11177	0.236064	2.84916	0.00515609	0.00633103	-3.43743	cg00422474
0.180372	0.74498	5.51744	1.99847e-07	3.99324e-07	6.24418	cg05978707
0.135172	0.809238	3.87265	0.000175403	0.000240166	-0.284786	cg00748911
0.236785	0.655415	7.18027	6.21251e-11	2.19759e-10	14.1593	cg15400703
0.23033	0.577336	7.40157	1.98709e-11	7.59695e-11	15.2822	cg12950030
0.186538	0.195845	5.37411	3.81321e-07	7.30812e-07	5.61549	cg08358907
0.14959	0.333818	3.89374	0.00016239	0.000223028	-0.21169	cg24557048
0.15362	0.877138	4.63418	9.13918e-06	1.44146e-05	2.54035	cg11854928
0.184735	0.856328	6.62799	1.00189e-09	2.90448e-09	11.4245	cg27483767
0.187911	0.750734	5.50061	2.15707e-07	4.29e-07	6.16982	cg22217533
0.210522	0.577672	6.40869	2.9694e-09	7.96681e-09	10.3587	cg17894577
0.192426	0.241635	5.34735	4.29758e-07	8.17059e-07	5.49924	cg14463529
