## Supplementary material for "Aqueous Humor Liquid Biopsy Enables Multi-Omics Tumor Profiling and Methylation-Based Machine-Learning Stratification of Retinoblastoma": Table S6 (part 26 of 35)

### Sheet: NormalRetina (continued)
logFC	AveExpr	t	P.Value	adj.P.Val	B	CpG
0.07267	0.454651	1.94134	0.0545497	0.0622859	-5.51884	cg07864327
0.217674	0.732387	6.35886	3.78716e-09	9.98764e-09	10.1202	cg05361459
0.111414	0.347705	3.54587	0.000558038	0.000733909	-1.37699	cg14931062
0.25107	0.257223	7.347	2.63501e-11	9.88468e-11	15.0041	cg04208750
0.128401	0.525605	3.25286	0.00148207	0.00188928	-2.28953	cg11008866
0.080313	0.619358	2.07852	0.0397824	0.0458865	-5.25091	cg17829914
0.171289	0.600451	5.14146	1.06638e-06	1.91307e-06	4.61683	cg07866212
0.137085	0.872319	3.75083	0.00027224	0.000366824	-0.700856	cg10573553
0.224826	0.762545	7.17882	6.25886e-11	2.21269e-10	14.1519	cg05032607
0.153043	0.78404	4.86564	3.48676e-06	5.81317e-06	3.46991	cg25751961
0.362492	0.150372	16.5873	6.17075e-33	9.66888e-31	64.4059	cg06023661
0.166038	0.749989	5.00591	1.91805e-06	3.31803e-06	4.048	cg20929557
0.176741	0.509078	4.86346	3.51906e-06	5.86465e-06	3.461	cg20082779
0.184833	0.70976	6.06614	1.55292e-08	3.71091e-08	8.73819	cg13672871
0.336159	0.257146	10.9264	9.73128e-20	1.2156e-18	34.2269	cg00973823
-0.295239	0.74932	-9.1334	1.9121e-15	1.35184e-14	24.4232	cg09670925
0.194236	0.639411	6.83933	3.48359e-10	1.0932e-09	12.4624	cg00670253
-0.0113819	0.101129	-0.264999	0.791463	0.80529	-7.34732	cg02978827
0.154913	0.780656	5.55709	1.66306e-07	3.36548e-07	6.42277	cg00812761
0.159988	0.76692	4.88873	3.16232e-06	5.30704e-06	3.5643	cg00579868
0.117695	0.764068	4.15806	6.02914e-05	8.64378e-05	0.730951	cg17520654
0.154876	0.801188	4.88429	3.22232e-06	5.40079e-06	3.54614	cg05387269
0.117709	0.492256	3.32709	0.00116369	0.00149469	-2.06452	cg12952446
-0.0291774	0.778698	-0.947803	0.345125	0.367268	-6.93308	cg05987823
0.174668	0.754258	4.60588	1.02616e-05	1.60783e-05	2.42882	cg16640450
-0.0646581	0.74258	-1.80574	0.0734525	0.0830424	-5.76676	cg16324958
0.0982132	0.590131	2.68479	0.00827915	0.0100295	-3.86688	cg20434856
0.307066	0.399914	9.60195	1.46594e-16	1.20883e-15	26.9679	cg07012460
0.00603138	0.567205	0.166667	0.867911	0.877359	-7.36862	cg24602499
0.194325	0.641786	5.82299	4.89176e-08	1.0763e-07	7.61665	cg02688118
-0.098383	0.569008	-3.04667	0.00284302	0.0035537	-2.89208	cg10403784
-0.00326261	0.696838	-0.109409	0.91306	0.919456	-7.37656	cg21672450
0.165227	0.789936	5.59391	1.40876e-07	2.88232e-07	6.58469	cg15032941
0.151341	0.719138	4.45778	1.86759e-05	2.8352e-05	1.85316	cg22881265
-0.0122563	0.512058	-0.288288	0.773621	0.788455	-7.34085	cg00666422
0.0921991	0.639893	2.64316	0.00930431	0.0112276	-3.97206	cg26284544
0.352827	0.173899	12.7657	3.73167e-24	8.55772e-23	44.325	cg01799653
-0.0716979	0.576583	-1.82963	0.0697749	0.0790225	-5.72432	cg15729137
0.230835	0.692999	7.57763	7.95627e-12	3.23244e-11	16.1847	cg26653401
0.155924	0.679821	5.76761	6.30779e-08	1.36312e-07	7.36808	cg23863328
0.325055	0.210684	12.9436	1.41207e-24	3.45216e-23	45.2904	cg09864457
-0.00110882	0.62524	-0.0303637	0.975827	0.97774	-7.38211	cg20030294
0.0390791	0.17526	1.80383	0.0737487	0.0833683	-5.77012	cg12502460
0.19595	0.729096	6.53983	1.55754e-09	4.37666e-09	10.9917	cg06639874
0.0347351	0.690127	0.834618	0.405583	0.428306	-7.03373	cg14942863
0.178213	0.773906	5.18078	8.97853e-07	1.62835e-06	4.78369	cg11231018
0.206671	0.656657	6.49737	1.92199e-09	5.32237e-09	10.7854	cg23915011
0.238066	0.673246	6.4951	1.94358e-09	5.37657e-09	10.7745	cg11256628
0.160224	0.789949	5.37344	3.82198e-07	7.32364e-07	5.61318	cg14250048
0.185359	0.728431	5.22879	7.27061e-07	1.33638e-06	4.98847	cg02353034
0.159416	0.83631	4.66588	8.02291e-06	1.27501e-05	2.66582	cg21354781
0.217918	0.679827	7.30186	3.31965e-11	1.2253e-10	14.7764	cg21669371
0.18474	0.726699	6.72704	6.11696e-10	1.84213e-09	11.9091	cg04923773
0.219131	0.728682	5.75482	6.71933e-08	1.4462e-07	7.30677	cg24474182
0.227234	0.217176	9.35882	5.47707e-16	4.17811e-15	25.6609	cg10033488
0.128596	0.682367	3.56696	0.000518978	0.000684345	-1.30883	cg27268905
0.370739	0.170514	15.8781	2.33521e-31	2.15858e-29	60.7996	cg08821811
-0.0178627	0.092328	-0.435597	0.663907	0.683079	-7.28735	cg21938148
0.19447	0.445709	5.72209	7.82027e-08	1.66548e-07	7.15872	cg04080994
-0.334331	0.804373	-11.3341	1.00925e-20	1.43309e-19	36.4764	cg10045321
0.217065	0.760019	7.39617	2.03522e-11	7.76808e-11	15.2584	cg05948962
0.2102	0.278182	5.48164	2.35049e-07	4.65054e-07	6.08622	cg13951491
0.0324166	0.722451	0.79982	0.425388	0.448161	-7.06214	cg18481241
0.170845	0.746047	4.87609	3.33602e-06	5.57759e-06	3.51262	cg02289590
0.299659	0.575151	10.6029	5.69658e-19	6.43299e-18	32.4722	cg09633579
0.258726	0.680089	8.25643	2.1979e-13	1.14039e-12	19.7286	cg24232214
0.229714	0.596205	6.77192	4.91807e-10	1.50382e-09	12.1239	cg00151728
0.193833	0.745917	7.71517	3.8364e-12	1.6378e-11	16.9037	cg26883171
0.294679	0.569279	10.1895	5.65219e-18	5.60215e-17	30.1956	cg00948900
0.154183	0.723085	3.84409	0.000194609	0.000265317	-0.383253	cg04086391
0.148046	0.664928	4.07121	8.39628e-05	0.000118653	0.415364	cg24740325
0.0654578	0.288655	1.58908	0.114661	0.127675	-6.12749	cg08129505
0.0696118	0.810589	1.65746	0.100025	0.111898	-6.01838	cg17588350
0.180813	0.818638	6.91132	2.42336e-10	7.80513e-10	12.8192	cg25940523
0.238471	0.66857	8.80955	1.09934e-14	6.96412e-14	22.6907	cg01949403
-0.0962978	0.390178	-3.40369	0.000902473	0.00116861	-1.82745	cg01996920
0.0952252	0.765105	3.52718	0.000594525	0.000780188	-1.4366	cg08623277
0.0495955	0.723193	1.32082	0.189061	0.206463	-6.51269	cg19766624
0.170138	0.817538	6.67444	7.95261e-10	2.34502e-09	11.6513	cg22363301
0.225839	0.524384	7.037	1.2907e-10	4.34575e-10	13.4395	cg14574047
0.134823	0.855373	3.89586	0.000161135	0.000221372	-0.204331	cg18717167
0.19191	0.425065	6.32905	4.37867e-09	1.14291e-08	9.97796	cg25349900
0.0187075	0.643271	0.636042	0.525953	0.54813	-7.17974	cg22271663
0.051548	0.776489	1.68887	0.0938281	0.105211	-5.9668	cg07113653
0.172898	0.680782	4.63523	9.10011e-06	1.43564e-05	2.54447	cg10495393
0.103637	0.675879	2.92066	0.00417014	0.00515217	-3.24366	cg24428144
0.153411	0.833551	5.11223	1.21076e-06	2.15517e-06	4.49367	cg23407804
0.136853	0.728676	3.90371	0.000156566	0.00021534	-0.177041	cg03028061
0.192591	0.788195	5.65996	1.04175e-07	2.17564e-07	6.87901	cg25508830
0.204669	0.725075	5.84966	4.31832e-08	9.58956e-08	7.73842	cg14069529
0.139503	0.752569	5.41486	3.16652e-07	6.14323e-07	5.7959	cg24851181
0.214388	0.562724	5.94066	2.81564e-08	6.43975e-08	8.15629	cg07249742
0.172731	0.667878	4.82777	4.09012e-06	6.75335e-06	3.31573	cg19686940
0.282131	0.331296	8.3069	1.67755e-13	8.86119e-13	19.9956	cg27057022
0.112021	0.582593	3.2055	0.00172591	0.00219111	-2.4309	cg03432736
0.241156	0.646861	7.7471	3.27534e-12	1.41318e-11	17.0603	cg25820960
0.262174	0.54647	7.42536	1.75663e-11	6.77858e-11	15.4038	cg07828024
0.157125	0.778005	4.36447	2.70618e-05	4.02884e-05	1.49738	cg14011554
0.193993	0.762684	5.50161	2.14728e-07	4.27166e-07	6.17425	cg09871265
0.227682	0.380368	7.48717	1.27452e-11	5.02452e-11	15.72	cg08837449
0.368518	0.17939	13.5983	4.03389e-26	1.27925e-24	48.8226	cg02953302
0.275741	0.375674	8.50285	5.8548e-14	3.31982e-13	21.0365	cg04419883
0.233841	0.739918	7.33798	2.76056e-11	1.03221e-10	14.9583	cg10623221
0.149927	0.873044	5.73399	7.37327e-08	1.57638e-07	7.21578	cg16313382
0.00941935	0.47399	0.290446	0.771974	0.786881	-7.34022	cg20569588
0.0611455	0.742862	1.96857	0.0512957	0.058692	-5.467	cg10904740
0.150379	0.79736	4.74051	5.89123e-06	9.52166e-06	2.96354	cg23010629
0.237422	0.357468	7.39629	2.04217e-11	7.7916e-11	15.2553	cg09155346
0.152443	0.735751	3.92389	0.000145379	0.000200593	-0.106686	cg19543969
-0.0623083	0.203178	-2.35287	0.0202442	0.023859	-4.66428	cg27208169
0.132037	0.170601	5.64234	1.12567e-07	2.33872e-07	6.80312	cg25045942
0.119109	0.552725	3.77607	0.000248735	0.000336248	-0.615504	cg05019423
0.130774	0.740415	3.48168	0.000694662	0.000907298	-1.58242	cg25307332
0.156211	0.603031	4.58622	1.11182e-05	1.73459e-05	2.35166	cg21002223
0.177948	0.716506	5.61295	1.29275e-07	2.65994e-07	6.66857	cg03502601
0.142657	0.762946	3.77261	0.000251836	0.000340283	-0.627221	cg27665829
0.124184	0.613634	3.08329	0.00253802	0.00318317	-2.78751	cg07583851
0.179431	0.72708	4.74083	5.88343e-06	9.50998e-06	2.96482	cg25840094
0.280118	0.196971	13.1283	5.16163e-25	1.35652e-23	46.2902	cg21356998
0.159582	0.758113	5.00258	1.9456e-06	3.36312e-06	4.03419	cg07882535
0.213402	0.701194	5.80588	5.29859e-08	1.15887e-07	7.53865	cg20469507
0.224213	0.694898	6.45411	2.37711e-09	6.47954e-09	10.5769	cg18612612
0.183383	0.779142	5.06154	1.50901e-06	2.6493e-06	4.2803	cg12592387
-0.0701388	0.612571	-2.27644	0.0245832	0.0287911	-4.83448	cg01895740
-0.0723258	0.533511	-2.05403	0.042134	0.0485188	-5.29999	cg18650307
0.214101	0.677362	5.82417	4.86498e-08	1.07086e-07	7.62201	cg05132999
0.152624	0.782626	4.4629	1.82969e-05	2.78038e-05	1.87285	cg27520104
0.124989	0.705489	4.34107	2.96416e-05	4.39254e-05	1.40994	cg14683017
0.00630846	0.188056	0.161996	0.87158	0.880717	-7.3694	cg26833652
0.211314	0.636898	7.42157	1.77643e-11	6.8486e-11	15.3922	cg04305228
0.184309	0.724838	5.45235	2.68298e-07	5.26094e-07	5.95745	cg23521138
0.15808	0.744026	4.26831	3.94506e-05	5.76405e-05	1.13645	cg06200996
0.132275	0.819235	4.45633	1.8776e-05	2.84965e-05	1.84796	cg23261443
0.140313	0.756875	5.24255	6.82354e-07	1.25972e-06	5.04976	cg05634630
0.100665	0.711031	2.92552	0.00410983	0.00507974	-3.23033	cg00409104
0.35132	0.181905	15.1129	1.25722e-29	7.69726e-28	56.8419	cg08684361
0.157943	0.774898	4.32095	3.21169e-05	4.74037e-05	1.33331	cg06176691
0.228415	0.711172	6.73972	5.77777e-10	1.74618e-09	11.9656	cg24085438
-0.0761912	0.11724	-3.23808	0.00155368	0.00197777	-2.33348	cg13571460
0.200023	0.705144	6.40841	2.97355e-09	7.97707e-09	10.3574	cg13582775
0.119524	0.814922	3.78558	0.000240393	0.000325343	-0.583244	cg11759917
0.177385	0.66115	5.26492	6.19854e-07	1.15113e-06	5.14336	cg05258079
0.230429	0.675733	7.14839	7.31365e-11	2.558e-10	13.9986	cg25469800
0.232561	0.539611	6.35902	3.78423e-09	9.98046e-09	10.121	cg09788008
-0.30812	0.649974	-9.61762	1.34496e-16	1.11472e-15	27.0533	cg22381282
0.161114	0.721196	4.43333	2.05924e-05	3.10944e-05	1.75939	cg25187802
-0.244898	0.71854	-7.38855	2.12559e-11	8.08871e-11	15.2158	cg26690127
0.200443	0.692308	5.9856	2.27689e-08	5.28816e-08	8.36391	cg03044573
0.181164	0.800788	6.7255	6.16431e-10	1.85532e-09	11.9015	cg20306842
0.120344	0.696298	3.27595	0.00137524	0.00175708	-2.22	cg05037024
-0.0849039	0.180123	-2.26627	0.0252173	0.0295149	-4.85672	cg01047555
0.169402	0.256142	5.20987	7.90231e-07	1.44447e-06	4.90759	cg10613701
-0.0700271	0.0964724	-1.9542	0.0529917	0.0605696	-5.49444	cg01556502
0.265648	0.558578	9.77325	5.60335e-17	4.867e-16	27.9205	cg21529591
0.326274	0.339667	10.9411	8.91385e-20	1.11927e-18	34.3138	cg00157043
0.19514	0.474006	5.40387	3.33712e-07	6.45518e-07	5.74519	cg09709472
0.21076	0.714342	7.32961	2.86296e-11	1.06796e-10	14.9219	cg02075324
0.330291	0.310353	11.6454	1.77192e-21	2.79051e-20	38.2034	cg09234599
-0.0742695	0.782381	-2.62086	0.00989684	0.0119217	-4.02766	cg11217193
0.379049	0.233192	15.4738	1.90275e-30	1.40106e-28	58.7169	cg19392656
0.160129	0.795284	6.06925	1.52317e-08	3.64306e-08	8.75672	cg01156081
-0.342705	0.679931	-11.9842	2.73407e-22	4.81833e-21	40.0596	cg06750076
0.188307	0.709691	6.32335	4.49572e-09	1.1718e-08	9.95199	cg26879644
0.180483	0.684779	6.26153	6.0516e-09	1.54402e-08	9.66053	cg03530006
0.000434428	0.174597	0.0188556	0.984987	0.986081	-7.3824	cg23201841
0.11433	0.681593	3.25603	0.00146697	0.00187044	-2.28001	cg03607708
0.177237	0.647192	4.94588	2.48007e-06	4.22398e-06	3.7993	cg23684316
0.183417	0.331169	5.31299	5.00835e-07	9.42677e-07	5.35049	cg18132851
0.273131	0.262201	7.85068	1.89837e-12	8.52138e-12	17.5987	cg04569152
0.14522	0.771319	3.96203	0.000126283	0.000175306	0.0270465	cg02493740
0.193952	0.63145	5.87326	3.86617e-08	8.65193e-08	7.84646	cg08635064
-0.0071409	0.240135	-0.18576	0.852945	0.863444	-7.36525	cg03317082
-0.0360453	0.147316	-1.0146	0.312329	0.333793	-6.86777	cg10723962
0.22564	0.753211	7.78353	2.68571e-12	1.17607e-11	17.2558	cg14463465
0.311038	0.522035	10.0109	1.53937e-17	1.43975e-16	29.2024	cg24756227
0.00816113	0.184467	0.218589	0.82734	0.839571	-7.35858	cg18123948
0.0268083	0.406888	0.669181	0.504659	0.527085	-7.15809	cg13313813
0.101044	0.544562	2.38879	0.0184548	0.0218151	-4.58265	cg12866229
0.163733	0.766397	4.68798	7.32419e-06	1.1693e-05	2.75362	cg27023929
0.151472	0.421037	3.97594	0.000119931	0.000166853	0.0760922	cg06312789
0.184929	0.638888	5.6629	1.02772e-07	2.1485e-07	6.89223	cg22778120
0.338631	0.230583	13.3349	1.67978e-25	4.80275e-24	47.4054	cg17770096
0.165537	0.682819	4.62382	9.53569e-06	1.50039e-05	2.49945	cg09333392
0.0300941	0.67917	0.866943	0.387695	0.410242	-7.00628	cg03693105
0.147884	0.197901	6.2646	5.95605e-09	1.52109e-08	9.67603	cg09095562
0.175184	0.804602	5.66724	1.0074e-07	2.10894e-07	6.91171	cg10222254
-0.0306356	0.120942	-0.797636	0.426649	0.449433	-7.06388	cg24504927
0.153972	0.266682	3.90324	0.000156839	0.000215704	-0.178693	cg04861640
0.184743	0.758201	5.65486	1.06645e-07	2.2231e-07	6.85616	cg02269094
-0.0680601	0.689926	-1.83736	0.0686189	0.0777524	-5.71048	cg09356672
0.249287	0.205456	7.61456	6.5606e-12	2.70047e-11	16.3749	cg08017606
0.226586	0.707392	7.3896	2.11409e-11	8.04806e-11	15.2212	cg08887114
0.215059	0.712666	6.50561	1.84559e-09	5.12581e-09	10.8253	cg17505819
0.00822967	0.145436	0.369374	0.712495	0.729922	-7.31409	cg27255329
0.179623	0.75167	5.97439	2.39974e-08	5.55281e-08	8.31249	cg08095183
0.0837435	0.761571	2.52665	0.0128102	0.0153048	-4.25861	cg13308137
-0.0477727	0.591216	-1.23032	0.22097	0.239875	-6.62709	cg27474175
0.179575	0.781943	6.25662	6.19444e-09	1.57815e-08	9.63763	cg04921914
0.130468	0.739363	4.61143	1.00134e-05	1.57099e-05	2.45214	cg13608545
0.176295	0.708399	5.02678	1.75327e-06	3.0492e-06	4.13498	cg26526443
0.167225	0.660987	5.08662	1.35372e-06	2.39192e-06	4.38552	cg07945433
0.159218	0.578214	4.78822	4.82817e-06	7.89249e-06	3.15555	cg26047334
0.136893	0.144993	3.42343	0.00084536	0.00109686	-1.7662	cg11528328
0.152063	0.849372	5.87989	3.73268e-08	8.37436e-08	7.8804	cg24018174
0.190832	0.710617	5.91187	3.22474e-08	7.30552e-08	8.0237	cg22894076
0.173719	0.693083	4.53629	1.36172e-05	2.10078e-05	2.15666	cg17297362
0.251549	0.501231	8.25465	2.21896e-13	1.15023e-12	19.7191	cg12512337
0.202397	0.592044	6.40776	2.98294e-09	8.00096e-09	10.3543	cg16930811
0.132971	0.51243	3.43793	0.000805206	0.00104636	-1.72068	cg02613624
0.351002	0.153192	14.7524	8.41041e-29	4.32217e-27	54.9544	cg22761431
0.386158	0.110562	16.3503	2.06372e-32	2.69681e-30	63.2078	cg13768737
0.160588	0.778446	4.33871	2.99532e-05	4.4362e-05	1.40011	cg19655826
0.199809	0.709311	6.36217	3.72664e-09	9.84534e-09	10.136	cg12743248
0.172064	0.798542	4.77507	5.10095e-06	8.31074e-06	3.10251	cg13027458
0.237252	0.672441	7.10227	9.25659e-11	3.1861e-10	13.7667	cg23287510
0.334121	0.187028	13.5265	5.94821e-26	1.83163e-24	48.4368	cg02652361
0.0273414	0.167935	1.39103	0.166773	0.183044	-6.41852	cg06989693
0.188577	0.154334	4.93894	2.55468e-06	4.34344e-06	3.77063	cg06619621
0.21899	0.754011	6.97064	1.80752e-10	5.93986e-10	13.1081	cg17577695
0.140032	0.776351	3.83028	0.0002046	0.000278395	-0.43067	cg03989749
0.25842	0.462587	7.89268	1.52077e-12	6.92354e-12	17.8176	cg14734340
0.0364101	0.641321	1.02556	0.30715	0.328546	-6.85663	cg20677143
-0.183531	0.636072	-5.24757	6.69263e-07	1.23717e-06	5.06889	cg12570975
0.279391	0.256762	9.54406	1.99637e-16	1.61428e-15	26.6614	cg04245250
0.20526	0.769674	6.77664	4.80313e-10	1.47081e-09	12.1472	cg15538809
0.316438	0.173897	10.7082	3.22881e-19	3.77382e-18	33.0362	cg13570972
0.083292	0.705778	2.56912	0.0114145	0.0136908	-4.1555	cg03711129
0.149464	0.73808	4.63485	9.11422e-06	1.43775e-05	2.54298	cg00197058
0.140854	0.779245	5.24491	6.75297e-07	1.24765e-06	5.05986	cg21931938
0.363466	0.152001	14.0666	3.24539e-27	1.23614e-25	51.326	cg24441440
0.228118	0.53439	6.63474	9.74696e-10	2.83178e-09	11.452	cg25218351
0.383421	0.151912	16.4252	1.40792e-32	1.9411e-30	63.5873	cg06623385
0.248987	0.452424	7.64328	5.64563e-12	2.3494e-11	16.5231	cg00095930
0.153906	0.780953	4.17485	5.66065e-05	8.13749e-05	0.791365	cg00306267
0.179187	0.27255	5.56067	1.64168e-07	3.32486e-07	6.43573	cg23194766
0.13321	0.709716	4.25746	4.11506e-05	5.9998e-05	1.0961	cg24302752
0.134936	0.787815	4.86742	3.45315e-06	5.75942e-06	3.47899	cg18398753
0.145748	0.703743	5.33017	4.62613e-07	8.75026e-07	5.42731	cg13791188
0.153354	0.749879	5.46385	2.5392e-07	4.99738e-07	6.01072	cg26557617
0.145771	0.817147	4.51226	1.50052e-05	2.30309e-05	2.06336	cg19540533
0.185991	0.660439	6.29533	5.14878e-09	1.32899e-08	9.81902	cg15144068
0.346221	0.250739	12.0555	1.85118e-22	3.34379e-21	40.447	cg12812167
0.257278	0.358031	7.1873	5.99276e-11	2.12592e-10	14.1947	cg26125060
0.0686808	0.256561	1.63543	0.104567	0.116816	-6.05402	cg06476591
0.134741	0.781618	3.55856	0.000534215	0.000703669	-1.33602	cg01481251
0.161047	0.739316	5.48871	2.27294e-07	4.50617e-07	6.11872	cg27356396
0.189768	0.620235	6.64051	9.41713e-10	2.74238e-09	11.4853	cg07352917
-0.165827	0.348538	-4.915	2.82866e-06	4.77951e-06	3.67211	cg18882156
0.14281	0.790152	5.41238	3.20202e-07	6.20861e-07	5.78505	cg16665765
0.0160851	0.760675	0.550271	0.58315	0.604411	-7.23069	cg10616795
0.0242967	0.54243	0.674672	0.501175	0.523656	-7.1544	cg26007445
0.175013	0.739175	6.16835	9.47666e-09	2.34373e-08	9.22117	cg14130985
-0.0616699	0.416276	-1.7573	0.0814036	0.0917273	-5.85122	cg16903225
0.122927	0.742693	4.13453	6.60191e-05	9.43345e-05	0.644506	cg13582028
0.169591	0.730961	4.77262	5.15358e-06	8.39139e-06	3.0926	cg06470936
0.194155	0.730737	6.13264	1.1301e-08	2.76188e-08	9.04922	cg14119527
0.199844	0.693155	5.42581	3.0238e-07	5.88421e-07	5.8411	cg17462978
0.229604	0.290021	8.67079	2.33299e-14	1.40486e-13	21.9461	cg03542374
0.162007	0.845477	5.19269	8.52156e-07	1.55066e-06	4.83438	cg02344868
0.161915	0.744913	4.31918	3.23412e-05	4.77191e-05	1.32664	cg17965737
0.193561	0.815076	6.43668	2.58753e-09	7.01303e-09	10.4937	cg15448385
0.0201552	0.489088	0.576118	0.565609	0.587225	-7.21611	cg00546491
0.206936	0.800862	6.63114	9.92255e-10	2.87925e-09	11.4344	cg06830360
0.18126	0.788985	6.48667	2.01458e-09	5.56026e-09	10.7388	cg05185926
0.20927	0.188397	5.8097	5.20501e-08	1.13996e-07	7.55605	cg03936663
0.0317494	0.500641	0.852259	0.39576	0.418373	-7.01888	cg00215587
0.163193	0.656112	4.66113	8.18135e-06	1.29869e-05	2.64698	cg07147285
0.178065	0.803358	6.11481	1.22738e-08	2.98097e-08	8.96815	cg05762680
-0.272457	0.663926	-7.94563	1.14927e-12	5.33808e-12	18.0942	cg21132229
0.187904	0.754614	5.72048	7.8788e-08	1.67726e-07	7.15144	cg08894663
-0.0204507	0.223369	-0.529673	0.597313	0.618276	-7.24184	cg25386234
0.178894	0.670751	5.78246	5.90917e-08	1.28223e-07	7.43217	cg02137495
0.278308	0.505948	8.78407	1.28028e-14	8.01458e-14	22.5406	cg25560772
0.122122	0.174339	4.99844	1.97587e-06	3.41229e-06	4.01895	cg03185704
0.172897	0.638943	5.95807	2.58615e-08	5.95112e-08	8.23913	cg04131799
0.0540954	0.255574	1.28642	0.200762	0.218759	-6.55711	cg10960055
0.108572	0.299853	2.97227	0.00356957	0.0044322	-3.10121	cg17326451
-0.272878	0.522348	-7.95409	1.09898e-12	5.11767e-12	18.1384	cg17292384
0.330012	0.210196	13.4496	9.0199e-26	2.69224e-24	48.0231	cg20627916
0.103722	0.843995	3.30785	0.00123944	0.0015887	-2.12325	cg04939016
0.131078	0.805405	4.45465	1.88992e-05	2.86691e-05	1.84165	cg24493558
0.17591	0.74845	5.7111	8.22825e-08	1.7461e-07	7.1091	cg02881186
0.292388	0.568507	10.191	5.58969e-18	5.54518e-17	30.2065	cg15721448
0.10987	0.756308	3.09877	0.00241848	0.00303762	-2.743	cg22103266
0.0109986	0.548575	0.291039	0.771521	0.786456	-7.34005	cg08297686
-0.0657942	0.681103	-1.62846	0.106037	0.118395	-6.0652	cg04998498
0.199273	0.762602	6.97824	1.72759e-10	5.69569e-10	13.1521	cg24527881
0.309158	0.376471	11.0506	4.76728e-20	6.19709e-19	34.9344	cg00770372
0.154401	0.750218	4.35515	2.8076e-05	4.17245e-05	1.46212	cg01122318
0.161807	0.657819	5.11237	1.21049e-06	2.15472e-06	4.49393	cg05356099
0.20232	0.777428	7.0966	9.45918e-11	3.24974e-10	13.7448	cg10081941
0.0526093	0.718296	1.26417	0.208608	0.226973	-6.58524	cg21148531
0.173412	0.72752	5.02319	1.7806e-06	3.09321e-06	4.12	cg12345953
0.1919	0.76811	6.66208	8.46745e-10	2.48604e-09	11.5898	cg25867632
0.165929	0.702858	5.13367	1.10322e-06	1.97479e-06	4.5839	cg06218285
0.114114	0.435295	3.33307	0.00114103	0.00146654	-2.04619	cg25959131
0.228952	0.787468	7.08068	1.03336e-10	3.53132e-10	13.6583	cg17031787
0.207568	0.844846	7.41962	1.79436e-11	6.91011e-11	15.3823	cg07218647
0.110069	0.730646	2.90008	0.00443459	0.00546984	-3.29987	cg03958041
-0.0735677	0.717655	-2.12251	0.03584	0.04148	-5.16138	cg15874877
0.146383	0.552346	4.94023	2.53886e-06	4.3184e-06	3.77655	cg11818193
0.15412	0.809818	4.88642	3.19341e-06	5.35586e-06	3.55485	cg15209921
-0.0187711	0.154403	-0.513052	0.608853	0.629493	-7.25052	cg04822405
0.249152	0.65472	8.02627	7.49461e-13	3.58931e-12	18.5165	cg05045027
0.200736	0.706257	6.15191	1.03041e-08	2.53333e-08	9.13963	cg20800117
0.051656	0.664239	1.32225	0.188587	0.20597	-6.51082	cg07262395
0.232106	0.383785	7.37563	2.27254e-11	8.60765e-11	15.15	cg01855013
0.193179	0.724621	4.93146	2.63734e-06	4.4757e-06	3.73983	cg16505550
0.204548	0.718477	5.43485	2.90315e-07	5.66233e-07	5.88071	cg14354671
0.238927	0.710854	7.44124	1.61784e-11	6.27694e-11	15.4849	cg00306951
0.168375	0.764427	5.67833	9.56166e-08	2.00899e-07	6.9625	cg26161816
0.226541	0.253117	6.6225	1.03574e-09	2.99484e-09	11.3923	cg12093775
0.0935044	0.762552	3.29415	0.00129541	0.00165839	-2.1645	cg01610123
-0.048256	0.165376	-1.24956	0.213881	0.23247	-6.60344	cg24052359
0.0270852	0.414067	0.991877	0.323239	0.344944	-6.89048	cg01653417
0.17266	0.607718	5.14413	1.05399e-06	1.89211e-06	4.62816	cg06559576
0.134168	0.710454	3.56956	0.000514348	0.000678383	-1.30041	cg00493716
0.199238	0.682662	8.39797	1.01664e-13	5.55651e-13	20.4901	cg12370326
0.167978	0.774887	5.58171	1.49078e-07	3.03841e-07	6.52963	cg05408317
-0.0475122	0.739606	-1.3219	0.188703	0.206088	-6.51128	cg06621452
0.149036	0.761342	4.41016	2.25817e-05	3.39319e-05	1.67091	cg08415557
0.0957285	0.718068	3.20244	0.00174266	0.00221141	-2.43988	cg25287071
-0.365217	0.80433	-13.6624	2.85485e-26	9.29599e-25	49.166	cg10582871
0.175093	0.746049	5.03075	1.72358e-06	3.00078e-06	4.15152	cg22643217
0.140375	0.800172	4.74163	5.86025e-06	9.47437e-06	2.96854	cg16758317
0.150529	0.77827	3.98773	0.000114791	0.000159956	0.117729	cg03114845
0.123188	0.625348	3.62093	0.000430435	0.000571035	-1.1329	cg12064373
0.179802	0.699024	5.42541	3.02919e-07	5.89355e-07	5.83936	cg04965879
0.309262	0.516417	10.6591	4.2059e-19	4.83437e-18	32.7735	cg08144943
0.227617	0.730533	7.19562	5.74239e-11	2.04375e-10	14.2368	cg09395033
0.175363	0.77731	4.94449	2.49486e-06	4.24793e-06	3.79355	cg13749266
0.0236685	0.136613	0.547061	0.585348	0.606524	-7.23245	cg04008252
0.12237	0.779701	3.86915	0.000177653	0.000243113	-0.296872	cg18119407
-0.0627312	0.804408	-1.49505	0.137514	0.152033	-6.27031	cg15393025
0.159936	0.751476	4.12959	6.72958e-05	9.60742e-05	0.626293	cg05287284
0.0378016	0.220784	0.924248	0.357203	0.37951	-6.95507	cg11671688
0.123411	0.726813	3.30796	0.00123899	0.00158819	-2.12291	cg19194367
0.194308	0.798231	5.47087	2.46781e-07	4.86683e-07	6.03881	cg26427908
0.21072	0.714544	6.24057	6.72361e-09	1.70316e-08	9.5577	cg16356737
0.0796436	0.751122	2.31513	0.0222961	0.0262034	-4.749	cg11519710
0.128028	0.70391	3.12821	0.00220531	0.00277779	-2.65779	cg15363333
0.127329	0.698054	3.35749	0.0010528	0.00135687	-1.97115	cg14849065
0.139538	0.727521	4.12114	6.94942e-05	9.9056e-05	0.595633	cg01759114
0.192908	0.640994	6.12489	1.17289e-08	2.85821e-08	9.01285	cg14105018
0.0388769	0.540589	0.950234	0.343893	0.366021	-6.93078	cg07313626
0.193435	0.423827	6.24595	6.5511e-09	1.66261e-08	9.58317	cg15033969
0.164277	0.751957	4.87202	3.39394e-06	5.66726e-06	3.49599	cg22615203
0.246473	0.646444	6.93214	2.1963e-10	7.11587e-10	12.9165	cg06879746
0.143456	0.22859	4.09167	7.77139e-05	0.000110207	0.489055	cg08673909
0.180625	0.792916	6.1632	9.73713e-09	2.40396e-08	9.19483	cg14852456
0.117216	0.629919	3.51884	0.00061214	0.000802709	-1.46385	cg16226261
0.281427	0.572571	9.27676	8.73134e-16	6.47145e-15	25.1996	cg26723162
0.163706	0.76247	5.9219	3.06334e-08	6.96564e-08	8.0735	cg04319042
0.12891	0.8163	4.16168	5.95358e-05	8.54039e-05	0.743199	cg00164641
0.205513	0.667052	5.64959	1.09262e-07	2.2744e-07	6.83252	cg18770029
0.286112	0.312461	8.91646	6.23768e-15	4.08773e-14	23.2524	cg07605241
0.24851	0.438215	8.15674	3.74316e-13	1.87787e-12	19.2024	cg08971592
0.176194	0.801985	5.59743	1.38796e-07	2.84253e-07	6.59931	cg01068621
0.0542729	0.554932	1.6031	0.111529	0.124318	-6.10548	cg09984479
0.195967	0.779793	6.58977	1.21621e-09	3.47824e-09	11.2345	cg12025137
0.174356	0.765539	5.46582	2.52479e-07	4.9709e-07	6.0166	cg01032431
-0.148286	0.522348	-4.6279	9.37765e-06	1.47693e-05	2.51554	cg20348189
0.117893	0.226562	2.93695	0.00397121	0.00491386	-3.19892	cg08062469
0.0871532	0.686468	2.08692	0.039002	0.0450209	-5.23395	cg17700835
0.289092	0.573098	8.75535	1.49599e-14	9.26957e-14	22.3865	cg21280392
0.151485	0.790539	5.1245	1.14718e-06	2.0485e-06	4.5459	cg12338137
-0.131519	0.635011	-4.07069	8.41249e-05	0.000118873	0.413527	cg13615516
0.119727	0.559867	3.217	0.00166348	0.00211339	-2.39673	cg07617207
0.0805952	0.207736	3.52924	0.000590356	0.000774911	-1.43	cg12715421
0.112333	0.36351	3.3262	0.00116708	0.00149886	-2.06722	cg27040104
0.0487628	0.487739	1.30094	0.195761	0.213514	-6.53851	cg18024167
0.0752069	0.570753	2.05016	0.0425168	0.0489465	-5.3077	cg17117243
0.194152	0.747346	6.87168	2.95985e-10	9.39573e-10	12.6226	cg06937593
0.106193	0.403967	3.24952	0.00149817	0.0019092	-2.29957	cg04160753
0.336747	0.353134	11.4764	4.58066e-21	6.81254e-20	37.2607	cg08877374
0.225768	0.695299	7.25335	4.26951e-11	1.54855e-10	14.5287	cg25482755
0.187945	0.773063	6.40027	3.08656e-09	8.25948e-09	10.3206	cg07266431
-0.119779	0.674114	-3.35566	0.00105917	0.00136467	-1.97678	cg03554051
0.139364	0.578905	4.35232	2.83909e-05	4.2171e-05	1.45143	cg20773033
0.187979	0.778833	7.25123	4.28225e-11	1.55272e-10	14.5252	cg21076680
0.205042	0.705728	5.66707	1.00821e-07	2.11042e-07	6.91093	cg27629134
0.230933	0.303542	7.17264	6.46003e-11	2.27905e-10	14.1208	cg00824381
0.169038	0.75346	6.1858	8.71362e-09	2.16729e-08	9.30336	cg13368786
0.0360718	0.222991	1.3353	0.184289	0.201494	-6.49367	cg17479280
0.200336	0.649376	6.13702	1.10663e-08	2.70806e-08	9.06977	cg18466162
0.220189	0.329752	5.97252	2.42221e-08	5.6018e-08	8.30342	cg21088420
0.124691	0.640499	3.26182	0.00143973	0.00183663	-2.2626	cg05060440
0.227385	0.701895	6.09362	1.3621e-08	3.28451e-08	8.86648	cg11876912
0.395087	0.115783	17.5673	4.5019e-35	1.86048e-32	69.2871	cg27645955
0.21403	0.748071	7.00275	1.53592e-10	5.10912e-10	13.2683	cg21431387
0.20114	0.675778	6.65063	9.00627e-10	2.63123e-09	11.5296	cg06292198
0.183528	0.803835	6.7207	6.31382e-10	1.89675e-09	11.878	cg02153286
0.0993068	0.770568	3.23388	0.00157568	0.00200482	-2.34641	cg24852442
0.178123	0.720824	4.8621	3.53928e-06	5.89616e-06	3.45547	cg15171791
0.107297	0.758423	2.7013	0.00790174	0.00958464	-3.82476	cg00465958
0.109222	0.524424	2.68858	0.00819089	0.00992554	-3.85721	cg25592907
-0.305092	0.693507	-9.7229	7.53492e-17	6.44206e-16	27.6276	cg27144368
0.223171	0.696702	6.74427	5.6478e-10	1.70972e-09	11.988	cg03707502
0.29679	0.385376	11.4936	4.10149e-21	6.14178e-20	37.37	cg23340194
0.161832	0.698805	4.63337	9.16969e-06	1.44602e-05	2.53714	cg05393777
0.137733	0.885565	5.17434	9.21107e-07	1.66729e-06	4.75857	cg03278514
0.195556	0.802611	7.18983	5.8699e-11	2.08562e-10	14.2146	cg07462448
0.240764	0.652475	7.2618	4.08781e-11	1.48694e-10	14.5715	cg10977352
0.161803	0.784499	5.47571	2.41177e-07	4.76389e-07	6.06105	cg22660196
0.179571	0.716674	5.64052	1.13912e-07	2.36478e-07	6.7919	cg03406535
0.195677	0.44245	5.97883	2.35096e-08	5.44884e-08	8.33261	cg08473487
0.307907	0.321852	11.1497	2.75332e-20	3.69484e-19	35.4794	cg20783319
0.0981781	0.232004	2.65732	0.00894342	0.0108051	-3.93645	cg12349884
0.234714	0.696927	7.30513	3.27041e-11	1.20841e-10	14.7913	cg13850927
0.162526	0.694376	4.99899	1.97591e-06	3.4123e-06	4.01923	cg23341612
0.0610138	0.540322	1.84826	0.0670142	0.0759896	-5.69085	cg03150042
0.118807	0.721961	3.17055	0.0019292	0.0024402	-2.53407	cg13001142
0.18996	0.777256	4.9318	2.63358e-06	4.46969e-06	3.74121	cg04916416
0.203092	0.717521	7.34292	2.66896e-11	1.00026e-10	14.991	cg26211349
0.162725	0.33446	6.04747	1.6898e-08	4.01268e-08	8.65515	cg22138302
0.170231	0.156967	7.28767	3.54953e-11	1.3042e-10	14.71	cg23533513
0.219364	0.68974	6.02875	1.85541e-08	4.37473e-08	8.5641	cg11484115
0.179259	0.743918	5.77638	6.07892e-08	1.31699e-07	7.40453	cg25511730
0.157832	0.779077	4.13126	6.68687e-05	9.54907e-05	0.632365	cg04874463
0.18722	0.588059	5.80359	5.35537e-08	1.17031e-07	7.52824	cg22234529
0.0162502	0.299328	0.448262	0.654768	0.674223	-7.28174	cg11751434
0.173271	0.707495	4.76199	5.3872e-06	8.74979e-06	3.04982	cg19747271
0.20087	0.746485	7.36267	2.40994e-11	9.0937e-11	15.0916	cg03519931
0.183799	0.567041	5.48249	2.3415e-07	4.63367e-07	6.08996	cg08795515
0.036149	0.668866	0.919943	0.359439	0.38178	-6.95903	cg15780361
0.165563	0.76158	4.48383	1.68239e-05	2.56669e-05	1.95345	cg13455998
0.234901	0.742601	7.48348	1.29918e-11	5.11422e-11	15.7011	cg22954818
0.179966	0.741208	6.3995	3.08928e-09	8.2662e-09	10.3195	cg14075413
0.0656536	0.779566	1.98637	0.0492592	0.0564413	-5.43276	cg27438218
0.0637383	0.828605	2.30789	0.0227054	0.0266671	-4.76502	cg06734406
0.151521	0.697259	4.04132	9.39563e-05	0.000132086	0.308273	cg18125090
0.0360135	0.709312	1.12818	0.261484	0.281832	-6.7467	cg23308047
-0.281106	0.677417	-8.82526	1.02387e-14	6.51512e-14	22.7618	cg16480209
0.2106	0.803099	6.52836	1.64989e-09	4.61706e-09	10.9352	cg11733245
0.214039	0.673162	6.27095	5.80471e-09	1.48523e-08	9.70167	cg05141432
0.0989463	0.734053	3.04727	0.0028378	0.00354757	-2.89038	cg04988370
0.061572	0.171118	1.5008	0.136021	0.150455	-6.26182	cg22968966
0.136896	0.793241	3.92482	0.000144881	0.000199931	-0.103428	cg09991425
0.110706	0.764291	3.12119	0.0022545	0.00283773	-2.67817	cg03345925
0.189437	0.507442	6.36385	3.69123e-09	9.75932e-09	10.1453	cg07626482
0.163144	0.818256	5.07469	1.42557e-06	2.51107e-06	4.33541	cg00201819
0.179182	0.764092	5.25019	6.61564e-07	1.22389e-06	5.08012	cg10303695
0.294837	0.609766	8.8388	9.5128e-15	6.08368e-14	22.8346	cg09398138
0.08493	0.730148	2.69073	0.00814151	0.00986666	-3.85175	cg17500055
0.134933	0.606494	4.31454	3.29342e-05	4.85465e-05	1.30924	cg06648455
0.164953	0.798965	5.50293	2.13323e-07	4.24575e-07	6.18058	cg19676502
0.161393	0.735322	5.47497	2.41958e-07	4.77807e-07	6.0579	cg04893119
0.189275	0.740999	6.03717	1.78255e-08	4.21476e-08	8.60328	cg10021935
0.157992	0.780502	4.75663	5.50886e-06	8.93554e-06	3.02828	cg06226384
-0.0421773	0.638996	-1.32238	0.188544	0.205931	-6.51065	cg19530281
0.177836	0.602719	4.8472	3.76899e-06	6.25353e-06	3.39471	cg16661004
0.18349	0.70937	6.23825	6.78514e-09	1.71739e-08	9.5486	cg23206873
0.150234	0.796302	5.16276	9.69997e-07	1.75026e-06	4.70852	cg07652628
0.0389552	0.37198	1.02621	0.306848	0.328237	-6.85598	cg04656051
-0.0349371	0.43181	-0.872416	0.384715	0.407284	-7.00152	cg25817244
0.148346	0.811508	3.98432	0.000116255	0.000161906	0.105684	cg04471701
-0.0086428	0.118826	-0.233428	0.815825	0.828691	-7.35521	cg17652435
-0.0542267	0.428978	-1.46948	0.144307	0.159224	-6.3077	cg13412545
-0.100108	0.17548	-2.47796	0.0145975	0.0173727	-4.37494	cg06259025
0.199931	0.729863	5.49977	2.16531e-07	4.30518e-07	6.16611	cg15831212
0.210127	0.71858	6.76419	5.11221e-10	1.55847e-09	12.0859	cg26461710
-0.0024545	0.64421	-0.0577357	0.954055	0.957617	-7.3809	cg01807735
0.0531307	0.409143	1.38133	0.169733	0.186157	-6.43181	cg11375458
-0.354752	0.785446	-13.9561	5.87145e-27	2.14179e-25	50.7371	cg19148404
0.0573862	0.203386	2.24059	0.0268794	0.0313992	-4.91243	cg16492510
-0.0115765	0.269312	-0.285269	0.775927	0.790618	-7.34172	cg21269843
0.264502	0.577618	9.33283	6.31639e-16	4.77358e-15	25.5197	cg03885055
0.187102	0.635642	5.64619	1.10985e-07	2.30779e-07	6.81727	cg14444287
0.234839	0.671567	7.90559	1.41644e-12	6.48427e-12	17.8877	cg07264586
0.00606068	0.251362	0.145257	0.884751	0.893089	-7.37198	cg21353911
0.142581	0.787586	5.26442	6.19478e-07	1.15052e-06	5.14363	cg05602642
0.151111	0.828896	4.85834	3.59594e-06	5.98362e-06	3.44012	cg19460508
-0.000757215	0.137585	-0.0325676	0.974073	0.97611	-7.38204	cg16410524
0.236951	0.534902	6.84122	3.47346e-10	1.0903e-09	12.4658	cg11341028
0.165919	0.777665	5.97499	2.3839e-08	5.5184e-08	8.31861	cg08117745
0.00906748	0.628542	0.253129	0.800599	0.81411	-7.3504	cg14063129
0.149357	0.704834	4.23676	4.45906e-05	6.4786e-05	1.01933	cg08530065
0.113655	0.800235	4.34498	2.91805e-05	4.32738e-05	1.42492	cg22226821
0.157152	0.748572	5.11401	1.20184e-06	2.14024e-06	4.50088	cg15841205
0.179594	0.593475	5.02642	1.756e-06	3.05342e-06	4.13347	cg20193910
0.0260875	0.718701	0.798459	0.426174	0.448951	-7.06323	cg04927066
0.00995038	0.767516	0.301405	0.763625	0.779027	-7.33697	cg11828163
0.190225	0.731238	5.05268	1.56797e-06	2.74692e-06	4.24317	cg16073236
0.344876	0.212699	13.1715	4.0796e-25	1.09094e-23	46.5239	cg14283480
0.225779	0.753311	7.51605	1.09551e-11	4.36319e-11	15.8692	cg09464466
0.299915	0.22714	11.6193	2.04656e-21	3.19412e-20	38.0603	cg23323203
-0.0327346	0.600423	-0.933982	0.352179	0.374442	-6.94605	cg27264390
-0.102529	0.669548	-3.05054	0.00280927	0.00351279	-2.88108	cg12374682
0.130541	0.742601	4.52636	1.41563e-05	2.1793e-05	2.11914	cg25899154
0.178245	0.691209	5.58457	1.47199e-07	3.00284e-07	6.54203	cg19876302
0.10853	0.190184	5.62597	1.21356e-07	2.50873e-07	6.72982	cg08081323
0.219434	0.773632	7.06603	1.11344e-10	3.78475e-10	13.5849	cg01491071
0.16811	0.684588	4.77774	5.04455e-06	8.22505e-06	3.11324	cg20634382
-0.0450183	0.578946	-1.56207	0.120886	0.134337	-6.16936	cg12443853
0.121754	0.760587	3.19131	0.00180592	0.00228914	-2.4729	cg11248189
0.39487	0.143428	17.8722	9.98184e-36	6.08723e-33	70.7807	cg07475654
0.257208	0.688928	8.62379	3.03924e-14	1.79837e-13	21.6849	cg14269813
0.139871	0.77152	4.7104	6.67176e-06	1.07063e-05	2.84349	cg13772742
0.186914	0.731612	5.19468	8.4476e-07	1.53819e-06	4.84284	cg01757255
0.231668	0.476554	6.31657	4.65244e-09	1.20931e-08	9.91851	cg23175533
0.24318	0.361659	6.75828	5.26553e-10	1.60211e-09	12.0569	cg26018382
0.14757	0.557361	4.32996	3.10012e-05	4.58449e-05	1.36717	cg25310676
0.267793	0.272709	8.32999	1.48229e-13	7.89792e-13	20.118	cg18672959
0.155482	0.765588	4.3414	2.96383e-05	4.39212e-05	1.41023	cg11071901
0.00442688	0.702387	0.105509	0.916147	0.922387	-7.37698	cg11442173
0.0866516	0.351796	2.90091	0.00442316	0.0054563	-3.29754	cg09637363
0.146209	0.784849	4.873	3.37885e-06	5.64379e-06	3.50025	cg02151752
0.198447	0.278549	5.58325	1.48088e-07	3.01967e-07	6.53616	cg00224083
0.141329	0.573452	3.80715	0.000222432	0.000301859	-0.509779	cg09560763
0.154757	0.771931	5.09835	1.2865e-06	2.28041e-06	4.43489	cg26538164
0.0388296	0.205728	1.0133	0.312947	0.334422	-6.86909	cg21570209
0.132557	0.747341	3.57602	0.000502995	0.000663913	-1.27943	cg09085653
0.183689	0.741967	6.32431	4.4659e-09	1.16454e-08	9.95834	cg07011168
0.206825	0.786979	6.62445	1.02575e-09	2.96888e-09	11.4018	cg15319576
0.148486	0.644346	3.85028	0.000190288	0.00025968	-0.361981	cg08158233
0.215886	0.338128	7.3295	2.87461e-11	1.07186e-10	14.9181	cg19611392
0.177544	0.711453	5.03767	1.67293e-06	2.91808e-06	4.18041	cg01743110
0.169585	0.181086	7.28873	3.53019e-11	1.29763e-10	14.7154	cg11821637
0.236894	0.755385	7.38492	2.16597e-11	8.23386e-11	15.1973	cg21591938
0.228688	0.588173	7.28252	3.6745e-11	1.34718e-10	14.6765	cg15133734
0.352907	0.236327	13.1348	4.98132e-25	1.31506e-23	46.3255	cg22236626
0.179325	0.778469	6.85867	3.16049e-10	9.98471e-10	12.5581	cg07180988
0.312503	0.430364	10.3917	1.87218e-18	1.96457e-17	31.2923	cg06769377
0.251818	0.662726	8.30299	1.7131e-13	9.04175e-13	19.9749	cg19788186
0.173585	0.695765	5.5079	2.08694e-07	4.15946e-07	6.202	cg13650740
0.14617	0.803553	5.45035	2.69884e-07	5.28963e-07	5.95138	cg18630363
0.155859	0.774117	5.70848	8.29774e-08	1.75998e-07	7.10053	cg02412628
0.153141	0.746928	4.19826	5.17375e-05	7.46709e-05	0.877261	cg20497713
0.175529	0.754431	6.17126	9.34496e-09	2.31359e-08	9.23487	cg18006637
0.115193	0.629392	3.8411	0.000196708	0.000268064	-0.393444	cg00299511
-0.307359	0.627617	-9.89583	2.90538e-17	2.62184e-16	28.5725	cg12100376
0.182219	0.620461	5.84403	4.43357e-08	9.82591e-08	7.7127	cg12776756
0.134818	0.701238	4.99175	2.03345e-06	3.50623e-06	3.99115	cg13477111
-0.130307	0.550947	-3.98128	0.000117575	0.000163675	0.0949547	cg05501761
0.135719	0.803485	3.67828	0.000352101	0.000470063	-0.943659	cg16936421
0.161108	0.782307	4.62952	9.31548e-06	1.46784e-05	2.52195	cg22039724
0.130359	0.252071	3.92029	0.000147315	0.00020318	-0.119243	cg26056498
0.1421	0.673676	4.23616	4.46942e-05	6.49288e-05	1.01711	cg27082185
0.209425	0.730799	6.0915	1.37592e-08	3.31551e-08	8.8566	cg07184316
0.170002	0.746477	5.40105	3.37956e-07	6.5309e-07	5.7329	cg16410171
0.188772	0.793843	6.51571	1.74898e-09	4.87196e-09	10.8777	cg03640110
0.132763	0.864538	4.7592	5.4394e-06	8.82967e-06	3.04025	cg26911704
0.093647	0.540559	2.81725	0.00566144	0.00693112	-3.52255	cg15252243
0.119807	0.675982	3.26624	0.00141927	0.00181163	-2.24929	cg00916432
0.204903	0.680088	5.93581	2.88088e-08	6.5791e-08	8.1339	cg06100639
0.159225	0.673882	5.01372	1.85469e-06	3.21523e-06	4.08052	cg09256082
0.168787	0.526896	5.44926	2.72067e-07	5.32895e-07	5.94388	cg20646782
0.0892725	0.585838	2.83571	0.00536378	0.00657905	-3.4734	cg01159980
0.161142	0.281634	5.50446	2.11609e-07	4.21357e-07	6.18832	cg11326429
0.0598373	0.652259	2.01249	0.0463947	0.0532717	-5.382	cg25034155
0.205126	0.68643	7.42795	1.71846e-11	6.63852e-11	15.4249	cg00782355
0.118926	0.664314	3.3768	0.000987559	0.00127523	-1.91146	cg16248756
0.374313	0.166105	15.153	1.01844e-29	6.33308e-28	57.0511	cg10564498
0.151939	0.683212	4.90525	2.94826e-06	4.96932e-06	3.63206	cg07723365
0.204124	0.67102	7.47117	1.37299e-11	5.38394e-11	15.6461	cg00293996
-0.0833763	0.745332	-2.40081	0.0178869	0.0211613	-4.55505	cg17016000
0.146965	0.790331	4.59091	1.09079e-05	1.70368e-05	2.37004	cg25882380
0.281105	0.177921	12.1236	1.26632e-22	2.33847e-21	40.824	cg24770158
-0.0185321	0.791583	-0.619488	0.536763	0.558803	-7.19014	cg11757417
0.213914	0.573244	6.41222	2.91864e-09	7.84037e-09	10.3756	cg02192974
0.0209615	0.698077	0.630823	0.52935	0.551496	-7.18305	cg14404842
0.262974	0.658066	7.80092	2.46772e-12	1.08714e-11	17.3398	cg10941916
0.139271	0.718867	5.08211	1.37699e-06	2.43055e-06	4.36871	cg20697394
0.254144	0.451649	7.75918	3.07384e-12	1.33218e-11	17.123	cg26401390
0.153941	0.771051	4.16036	5.98371e-05	8.58101e-05	0.738381	cg17870748
0.227077	0.734672	7.79376	2.54711e-12	1.11963e-11	17.3081	cg16689211
0.129304	0.814312	3.8846	0.000167915	0.000230279	-0.243418	cg04583842
0.201594	0.483477	5.97415	2.40366e-08	5.56115e-08	8.31094	cg02893260
0.207342	0.189543	8.95349	5.02439e-15	3.3365e-14	23.4658	cg13348944
0.160053	0.686082	4.38651	2.48034e-05	3.70833e-05	1.58091	cg21578457
-0.0027266	0.534821	-0.0860104	0.931601	0.936802	-7.37886	cg14594362
0.135186	0.629716	3.7683	0.000255762	0.00034539	-0.641846	cg07204236
0.181881	0.588525	4.68496	7.416e-06	1.18322e-05	2.74162	cg10322794
0.146678	0.629847	4.63063	9.27311e-06	1.46144e-05	2.52634	cg21285564
-0.038632	0.295977	-1.05777	0.292273	0.313318	-6.82323	cg18311537
0.184014	0.757875	6.22453	7.25282e-09	1.82612e-08	9.48335	cg05036130
0.245156	0.729448	10.0679	1.10134e-17	1.05175e-16	29.5337	cg19216731
0.168388	0.687684	4.58954	1.09691e-05	1.71252e-05	2.36466	cg18214930
0.0514889	0.567553	1.2084	0.229258	0.248483	-6.65362	cg15185570
-0.0349717	0.303735	-0.967373	0.335293	0.357281	-6.9144	cg04640139
-0.0751535	0.252893	-2.21503	0.0286361	0.0333781	-4.96742	cg07846297
0.117353	0.757854	3.12593	0.0022212	0.00279699	-2.66443	cg13000004
0.161011	0.686485	4.22279	4.70657e-05	6.81992e-05	0.967689	cg01107240
0.227642	0.704679	6.67932	7.8092e-10	2.30678e-09	11.6696	cg00753885
0.200444	0.741084	6.27187	5.77894e-09	1.47905e-08	9.70603	cg23819286
0.183669	0.739465	5.75236	6.79669e-08	1.46158e-07	7.2956	cg24485049
0.308743	0.317665	11.1692	2.47144e-20	3.33189e-19	35.5866	cg07859880
0.176124	0.729083	5.20828	7.95757e-07	1.45382e-06	4.90083	cg19476445
0.091101	0.315661	2.54608	0.0121537	0.0145459	-4.21163	cg19055231
0.177781	0.75087	5.14834	1.0348e-06	1.85954e-06	4.64599	cg02785745
0.171594	0.412621	4.62405	9.52642e-06	1.49903e-05	2.50039	cg15847272
0.198833	0.767676	6.22026	7.416e-09	1.86407e-08	9.4617	cg22800862
0.092951	0.643616	2.90714	0.00434217	0.0053595	-3.28062	cg17705041
0.381601	0.157623	15.1612	9.75819e-30	6.1102e-28	57.0935	cg24154161
0.212122	0.347575	5.90429	3.3418e-08	7.55486e-08	7.98886	cg25161029
0.244358	0.579659	7.11079	8.86263e-11	3.05867e-10	13.8095	cg01329690
0.183261	0.747189	4.85138	3.703e-06	6.15052e-06	3.41177	cg15880016
0.02242	0.740143	0.800691	0.424881	0.447665	-7.06145	cg03989068
0.203851	0.740141	7.13136	7.92148e-11	2.75459e-10	13.9195	cg04954241
0.149666	0.698665	3.99895	0.000110092	0.000153699	0.157473	cg11504245
0.111142	0.771155	3.21684	0.00166431	0.00211439	-2.39719	cg08512353
0.0883192	0.491047	2.25509	0.0259312	0.0303229	-4.88108	cg00799658
0.0146301	0.424311	0.444499	0.657478	0.676859	-7.28342	cg20695534
0.162895	0.723173	5.28222	5.74147e-07	1.07142e-06	5.21776	cg03118633
0.143654	0.689497	5.05399	1.55527e-06	2.72632e-06	4.25075	cg27608031
0.238787	0.569118	7.51095	1.12622e-11	4.47744e-11	15.842	cg24249791
0.200593	0.738416	6.08229	1.43779e-08	3.45393e-08	8.81356	cg21216547
0.211034	0.618764	6.90284	2.54664e-10	8.17405e-10	12.7709	cg21039723
0.179765	0.750596	5.59662	1.39307e-07	2.85234e-07	6.59573	cg25782375
0.225414	0.593435	6.8656	3.07247e-10	9.73082e-10	12.5864	cg07123170
0.208587	0.766751	7.35433	2.51613e-11	9.46738e-11	15.0491	cg26833303
0.0213359	0.729086	0.792548	0.429594	0.452352	-7.06793	cg15227231
0.17492	0.646325	5.45565	2.64337e-07	5.1884e-07	5.97193	cg19100772
0.059515	0.404916	2.23849	0.0270198	0.0315571	-4.91697	cg22715531
0.14752	0.796507	4.8953	3.07494e-06	5.16985e-06	3.59137	cg20383794
0.235804	0.652777	7.24375	4.48547e-11	1.6219e-10	14.48	cg06529600
0.225446	0.619794	6.6748	7.98707e-10	2.35399e-09	11.6475	cg27196158
-0.0191418	0.696367	-0.600107	0.549561	0.571526	-7.20198	cg20559405
0.153448	0.535648	4.08818	7.87485e-05	0.000111597	0.476451	cg27665146
-0.0366726	0.372705	-1.01014	0.314451	0.335967	-6.87227	cg27210390
0.142909	0.789194	3.88854	0.000165509	0.000227099	-0.229732	cg02760818
0.088814	0.561669	2.73619	0.00715496	0.00870094	-3.735	cg00664454
0.0311574	0.208489	1.04799	0.296736	0.317879	-6.83348	cg21154227
0.209939	0.715131	6.11985	1.20151e-08	2.92299e-08	8.98925	cg09788029
0.215127	0.529801	6.95066	1.99997e-10	6.52538e-10	13.0086	cg12924956
0.0534688	0.788479	1.31248	0.191852	0.209398	-6.52357	cg10517317
0.119784	0.84359	4.36727	2.67245e-05	3.98042e-05	1.50917	cg19430537
0.0240873	0.817269	0.559205	0.577059	0.598436	-7.22572	cg18026055
0.395244	0.144085	17.9322	7.43141e-36	4.94683e-33	71.0732	cg02213139
-0.0301763	0.195615	-1.18535	0.238203	0.257793	-6.681	cg10380019
0.152483	0.734184	4.1278	6.77548e-05	9.67074e-05	0.619808	cg04102784
0.272373	0.471221	8.81199	1.10035e-14	6.96964e-14	22.6905	cg05269451
0.124035	0.813629	3.42102	0.000852214	0.00110558	-1.77375	cg21428954
0.101154	0.573269	2.82559	0.00552515	0.00677044	-3.50038	cg24251135
0.211143	0.694777	5.52737	1.91038e-07	3.82856e-07	6.28808	cg14281612
0.107815	0.815358	2.78544	0.00620981	0.00758243	-3.60656	cg14765933
0.136787	0.677352	3.64114	0.000401124	0.000533355	-1.0665	cg10119288
0.172394	0.802498	5.54015	1.80251e-07	3.62821e-07	6.34469	cg02329494
-0.0751253	0.227538	-1.97069	0.05105	0.0584223	-5.46295	cg05458052
0.365303	0.168766	15.7624	4.24823e-31	3.69287e-29	60.2055	cg12080909
0.147831	0.794045	4.74332	5.82289e-06	9.4175e-06	2.9748	cg11176159
0.150682	0.756351	4.07962	8.13382e-05	0.0001151	0.445619	cg26834504
0.125745	0.610256	3.65814	0.000377936	0.000503516	-1.0104	cg06393098
0.0177595	0.718412	0.588017	0.55762	0.579416	-7.20917	cg03202732
0.206852	0.74168	7.13538	7.77559e-11	2.70791e-10	13.9379	cg16454902
0.10567	0.681293	3.40361	0.00090327	0.00116961	-1.82813	cg03084838
-0.0685917	0.676194	-1.7672	0.0797248	0.0899052	-5.83415	cg07780348
0.394171	0.122837	17.3221	1.52493e-34	4.80154e-32	68.0771	cg26839284
0.124957	0.231173	4.09804	7.58636e-05	0.000107688	0.512023	cg11817899
0.0553956	0.362485	1.36605	0.174464	0.191154	-6.45256	cg17512187
0.0536542	0.339718	2.10217	0.0376139	0.0434656	-5.20294	cg13757640
0.140064	0.744106	4.71139	6.64474e-06	1.06658e-05	2.8474	cg08766256
0.0364548	0.686363	1.2201	0.224804	0.243896	-6.63952	cg20450123
0.219361	0.637294	5.88957	3.58121e-08	8.05914e-08	7.92126	cg23143104
0.283824	0.459977	8.45034	7.76732e-14	4.32223e-13	20.757	cg19822229
0.181489	0.758498	4.92826	2.67356e-06	4.53383e-06	3.72664	cg05239504
-0.201411	0.66803	-6.1715	9.3786e-09	2.32117e-08	9.23177	cg13965924
0.164413	0.795394	6.34231	4.0838e-09	1.0715e-08	10.0459	cg02069243
0.163269	0.257512	4.38942	2.45195e-05	3.6683e-05	1.59196	cg00539386
0.148357	0.670314	3.90346	0.000156712	0.000215539	-0.177927	cg17671035
0.00211614	0.665592	0.0573918	0.954328	0.957863	-7.38092	cg00796672
0.163716	0.698927	5.05643	1.54277e-06	2.70527e-06	4.25886	cg19940194
0.0524207	0.839988	1.58514	0.115554	0.128629	-6.13364	cg19344626
0.0504695	0.524581	1.83623	0.0687813	0.077931	-5.71248	cg06895295
0.178688	0.750803	5.27745	5.86411e-07	1.09303e-06	5.19723	cg00731739
0.163883	0.665798	6.0801	1.44638e-08	3.47271e-08	8.80733	cg21179618
0.153344	0.58542	4.26598	3.98094e-05	5.81382e-05	1.12779	cg02776313
0.0969391	0.654163	2.87498	0.00477773	0.00588014	-3.36793	cg01534543
0.212755	0.249327	7.2766	3.77208e-11	1.37989e-10	14.6504	cg00221658
0.227912	0.726209	6.39325	3.20224e-09	8.54643e-09	10.2847	cg21997986
0.194913	0.677077	5.54902	1.73119e-07	3.4948e-07	6.38401	cg04353131
0.171939	0.795951	5.65485	1.06653e-07	2.22321e-07	6.85609	cg25513740
0.283492	0.476423	8.79544	1.20371e-14	7.57642e-14	22.6016	cg07193666
0.182219	0.756913	7.77516	2.79854e-12	1.22202e-11	17.215	cg23364428
0.221159	0.717328	7.35877	2.47713e-11	9.33267e-11	15.0649	cg14519252
0.0147207	0.80753	0.341623	0.733229	0.749962	-7.32399	cg01612292
0.242429	0.288528	8.15734	3.71969e-13	1.86698e-12	19.2084	cg11316386
0.0939419	0.694156	2.95608	0.00374877	0.00464743	-3.14612	cg12187394
0.198135	0.293447	6.3295	4.3692e-09	1.14056e-08	9.98008	cg19767205
0.166036	0.794337	5.16608	9.57588e-07	1.72931e-06	4.7212	cg20592075
0.199964	0.757968	6.13176	1.1349e-08	2.77286e-08	9.04507	cg16922644
0.165992	0.694701	5.29346	5.46241e-07	1.02264e-06	5.26617	cg01880541
0.198686	0.763829	5.48101	2.35722e-07	4.66319e-07	6.08344	cg09039890
0.0446263	0.660992	1.55968	0.121451	0.134947	-6.17304	cg05944840
0.195583	0.810787	6.93727	2.12533e-10	6.90232e-10	12.9483	cg25982483
0.0299445	0.376949	0.721418	0.472048	0.494703	-7.12175	cg17468267
0.161871	0.754093	5.56864	1.57965e-07	3.20749e-07	6.47303	cg18224468
0.167771	0.794296	6.04279	1.72785e-08	4.09587e-08	8.63337	cg08908131
0.175845	0.736593	4.88525	3.2092e-06	5.38035e-06	3.55008	cg13131840
0.134709	0.783041	3.73135	0.000291803	0.000392145	-0.766408	cg10638604
0.181733	0.780245	6.91091	2.42836e-10	7.8202e-10	12.8172	cg00273737
-0.190499	0.70392	-5.76143	6.51628e-08	1.4053e-07	7.33672	cg19719409
0.180084	0.764409	4.96352	2.30011e-06	3.93484e-06	3.87218	cg23256343
0.304361	0.21134	10.5804	6.48164e-19	7.2592e-18	32.3442	cg05080966
0.187322	0.747197	5.31608	4.93997e-07	9.30753e-07	5.36384	cg02248429
0.102442	0.782934	3.53157	0.000585782	0.000769132	-1.42265	cg19514721
0.02361	0.461507	0.780449	0.436655	0.459358	-7.07744	cg09089053
0.173194	0.625693	6.61533	1.06686e-09	3.07827e-09	11.3628	cg16006963
0.103623	0.572697	3.24102	0.00153982	0.00196053	-2.32503	cg18259342
0.17639	0.726541	5.21931	7.58065e-07	1.38992e-06	4.94793	cg00877212
0.0701285	0.54756	1.71588	0.0887512	0.0996875	-5.9217	cg13733403
0.222941	0.692341	6.49776	1.91826e-09	5.31321e-09	10.7874	cg26773567
0.22434	0.69105	8.67862	2.23617e-14	1.35033e-13	21.988	cg25206073
0.180238	0.717026	5.65456	1.06793e-07	2.22581e-07	6.85481	cg14941541
0.198112	0.684163	5.6781	9.58249e-08	2.01286e-07	6.96049	cg06949933
-0.23231	0.725579	-6.71585	6.50899e-10	1.9513e-09	11.8485	cg18041960
0.183408	0.767081	5.43619	2.8858e-07	5.63136e-07	5.88655	cg14233716
0.058168	0.689919	1.77659	0.0781568	0.0881921	-5.81785	cg08623256
0.168783	0.710637	5.01016	1.8833e-06	3.2618e-06	4.0657	cg01484716
0.169245	0.48695	4.22793	4.6141e-05	6.69159e-05	0.986656	cg15975802
0.287079	0.357888	8.44694	7.9104e-14	4.39642e-13	20.7389	cg23934955
-0.070059	0.418297	-2.3389	0.0209853	0.0247072	-4.69583	cg19862242
0.104173	0.689277	2.472	0.0148307	0.0176417	-4.38903	cg18976044
0.195699	0.787099	6.01251	2.00419e-08	4.69814e-08	8.48866	cg20741474
0.147272	0.728487	3.911	0.000152432	0.000209911	-0.151653	cg14063347
0.205306	0.442495	5.82246	4.90388e-08	1.07875e-07	7.61424	cg03660331
0.164591	0.731201	4.7442	5.8016e-06	9.38566e-06	2.97833	cg19546057
0.17433	0.752899	4.97614	2.17928e-06	3.74143e-06	3.9244	cg21576300
0.163264	0.794787	7.13039	7.95829e-11	2.76649e-10	13.9149	cg18519925
0.0204694	0.433534	0.651903	0.515704	0.53806	-7.16951	cg10201668
0.053082	0.211494	1.37838	0.170637	0.187103	-6.43583	cg11862551
0.155306	0.736696	4.349	2.87647e-05	4.26898e-05	1.4389	cg20454518
0.212858	0.177352	9.81756	4.38839e-17	3.87e-16	28.1628	cg24408057
0.158847	0.781187	5.10246	1.26377e-06	2.24313e-06	4.45217	cg12339920
0.163029	0.758037	5.74333	7.06088e-08	1.51464e-07	7.25802	cg22571135
0.176413	0.772753	5.1245	1.1482e-06	2.05017e-06	4.54515	cg07287384
0.35678	0.158809	13.6343	3.32119e-26	1.06847e-24	49.0157	cg17777432
-0.0464576	0.689992	-1.56508	0.120182	0.133587	-6.16473	cg18735015
0.134709	0.855062	4.5019	1.56396e-05	2.39516e-05	2.02353	cg08775137
0.203913	0.784667	7.38446	2.153e-11	8.18895e-11	15.2027	cg14280382
0.166289	0.772254	4.75799	5.47793e-06	8.88886e-06	3.03371	cg20386818
0.14032	0.801109	5.1781	9.0608e-07	1.64208e-06	4.77453	cg02640809
0.183178	0.753476	7.63683	5.7855e-12	2.40307e-11	16.4984	cg02077524
-0.112265	0.687024	-3.41892	0.000858214	0.00111307	-1.78031	cg27251412
0.136699	0.789418	4.30174	3.46271e-05	5.09147e-05	1.26125	cg19921389
0.0874042	0.46148	2.4508	0.015688	0.0186302	-4.43892	cg15881404
0.206349	0.794742	6.78902	4.51419e-10	1.38876e-09	12.2082	cg05766896
0.16715	0.763431	4.4463	1.9553e-05	2.96079e-05	1.8091	cg02631767
0.337973	0.294252	11.8791	4.87368e-22	8.28576e-21	39.4854	cg15776416
0.0909065	0.701662	2.84267	0.00525545	0.00644967	-3.45482	cg00290086
0.201784	0.657371	6.16574	9.64163e-09	2.38181e-08	9.20469	cg00170236
0.167148	0.205085	4.53912	1.34619e-05	2.07808e-05	2.16769	cg17849569
-0.125199	0.541843	-3.49014	0.00067501	0.000882421	-1.55552	cg08332990
0.210157	0.737349	6.36829	3.61702e-09	9.5746e-09	10.1653	cg24848452
0.185468	0.545042	5.07643	1.41487e-06	2.49364e-06	4.34272	cg23809645
0.246656	0.528808	6.6984	7.10115e-10	2.11406e-09	11.763	cg14785527
0.0985024	0.394947	2.95193	0.00379605	0.00470428	-3.1576	cg22770911
-0.0257037	0.488579	-0.762895	0.447016	0.469739	-7.09098	cg01229785
0.177471	0.69	5.03613	1.68405e-06	2.93598e-06	4.17399	cg04919425
-0.00726386	0.210206	-0.195125	0.845623	0.856661	-7.36346	cg16714096
0.0440161	0.591699	1.51989	0.131151	0.145291	-6.23339	cg27209175
0.191327	0.749897	5.54889	1.73223e-07	3.4966e-07	6.38343	cg04819081
0.221533	0.716869	6.02869	1.85594e-08	4.37576e-08	8.56382	cg21131711
0.215659	0.343413	8.31462	1.59044e-13	8.43112e-13	20.0477	cg09642525
0.289756	0.233152	10.9591	7.91407e-20	1.00006e-18	34.4312	cg18271538
0.116101	0.320047	3.35416	0.00106441	0.00137109	-1.98139	cg16627836
0.214547	0.65937	8.27565	1.95982e-13	1.02463e-12	19.8413	cg26503079
0.175102	0.755249	5.59199	1.42291e-07	2.90924e-07	6.57507	cg03846249
0.0340591	0.395891	0.843326	0.400716	0.423418	-7.02644	cg08098382
0.17492	0.608747	5.18444	8.83594e-07	1.60395e-06	4.79922	cg18774611
0.0917177	0.716411	2.49868	0.0138115	0.0164651	-4.3257	cg25983531
0.225398	0.733742	6.5681	1.35596e-09	3.84782e-09	11.1278	cg19862235
0.354048	0.249882	13.4402	9.49151e-26	2.8262e-24	47.9725	cg26925669
0.203202	0.707918	5.92911	2.97326e-08	6.77573e-08	8.10305	cg11279404
0.182957	0.699176	5.37849	3.73929e-07	7.17628e-07	5.63453	cg24159697
0.178031	0.543836	5.54768	1.74178e-07	3.51468e-07	6.37807	cg11380128
0.151686	0.777841	4.84373	3.82441e-06	6.34008e-06	3.38061	cg09598552
0.0501187	0.730832	1.3852	0.168548	0.184917	-6.42651	cg04460364
0.296439	0.639509	9.94142	2.24861e-17	2.05819e-16	28.8264	cg10206594
-0.156787	0.560999	-4.44141	1.99391e-05	3.01553e-05	1.79033	cg09084279
0.187402	0.755111	5.25397	6.50617e-07	1.20485e-06	5.09633	cg08627768
0.191821	0.725803	6.76364	5.09358e-10	1.55327e-09	12.089	cg14015765
0.20579	0.223102	9.15612	1.66249e-15	1.18568e-14	24.561	cg07896717
0.189688	0.682823	5.10404	1.25511e-06	2.22895e-06	4.45884	cg05353292
0.243658	0.616826	7.74414	3.32677e-12	1.43393e-11	17.0449	cg14938629
0.153851	0.820213	5.30633	5.14863e-07	9.6742e-07	5.32342	cg02262553
0.144941	0.72304	3.95985	0.000127303	0.000176673	0.0194024	cg10273072
0.197707	0.706678	6.67883	7.81292e-10	2.30781e-09	11.669	cg10520070
0.198135	0.766056	5.2394	6.93827e-07	1.27957e-06	5.03389	cg01974549
0.110228	0.821615	3.16825	0.00194335	0.00245735	-2.54083	cg01288155
0.108892	0.774183	2.62723	0.00972594	0.0117221	-4.01191	cg09151153
0.215653	0.674393	6.84139	3.47055e-10	1.08947e-09	12.4666	cg11701372
0.173843	0.369433	4.40928	2.2661e-05	3.40457e-05	1.66755	cg24765602
0.115658	0.634846	3.44649	0.000782345	0.00101772	-1.69373	cg20340146
0.186128	0.785344	7.08234	1.01717e-10	3.47981e-10	13.6734	cg09277566
0.211174	0.723155	7.02492	1.37125e-10	4.59696e-10	13.3799	cg13266773
0.186501	0.709779	5.51603	2.01132e-07	4.01722e-07	6.23794	cg24906157
0.0213365	0.174576	0.754178	0.452209	0.474975	-7.09759	cg19812944
0.249823	0.69623	6.87778	2.88966e-10	9.18763e-10	12.6467	cg20899379
0.288894	0.285642	8.60568	3.36228e-14	1.97655e-13	21.5852	cg14697657
0.173566	0.77413	7.26834	3.92122e-11	1.43112e-10	14.6119	cg11453400
0.160218	0.779331	4.43519	2.04399e-05	3.08763e-05	1.76653	cg14936008
0.158263	0.799281	5.72567	7.66303e-08	1.63385e-07	7.17817	cg00278329
0.206873	0.731099	6.75495	5.35402e-10	1.62689e-09	12.0405	cg13886180
0.277373	0.634753	9.334	6.35258e-16	4.79874e-15	25.5145	cg02678482
0.167233	0.725766	5.21233	7.81725e-07	1.43008e-06	4.9181	cg13612317
0.165172	0.650763	4.45056	1.92229e-05	2.91316e-05	1.82544	cg05959241
0.183656	0.734282	5.14083	1.06928e-06	1.91799e-06	4.6142	cg05789881
0.192079	0.702137	6.3101	4.80102e-09	1.24512e-08	9.8877	cg04021014
0.262115	0.478576	10.369	2.08138e-18	2.16985e-17	31.1864	cg04461481
0.217737	0.671746	5.70911	8.30403e-08	1.76094e-07	7.10016	cg05455279
0.332554	0.173383	14.7218	9.88682e-29	5.03913e-27	54.7938	cg13066481
0.202662	0.766313	7.89761	1.46655e-12	6.69697e-12	17.8529	cg12957986
0.101346	0.658169	3.13952	0.00212817	0.00268373	-2.62488	cg02045948
0.166107	0.775472	4.55351	1.26993e-05	1.96632e-05	2.22376	cg16189873
0.226729	0.67747	6.77298	4.89209e-10	1.49635e-09	12.1291	cg23609749
0.254776	0.640963	8.36403	1.23493e-13	6.65427e-13	20.2985	cg08134671
0.178665	0.678603	5.07823	1.40385e-06	2.47554e-06	4.35029	cg04316925
0.0418388	0.748101	1.06832	0.287508	0.308467	-6.81207	cg15213988
0.171128	0.647458	4.35122	2.8514e-05	4.23411e-05	1.44729	cg07205627
0.115996	0.762293	3.95575	0.000129186	0.000179155	0.00536274	cg22540532
0.274004	0.603981	10.1267	7.95562e-18	7.73825e-17	29.8563	cg05940146
0.0225831	0.378703	0.669096	0.504713	0.52713	-7.15815	cg19137417
0.101488	0.408254	2.95353	0.00377777	0.00468216	-3.15318	cg07447742
0.0550228	0.648928	1.51302	0.13289	0.14714	-6.24366	cg25738786
0.169948	0.790791	5.39874	3.41483e-07	6.59416e-07	5.7228	cg15534366
0.191706	0.252143	6.66503	8.34274e-10	2.45182e-09	11.6043	cg12435725
0.363591	0.159795	14.5422	2.56359e-28	1.19712e-26	53.8474	cg24740818
0.189272	0.779598	6.96767	1.82212e-10	5.98565e-10	13.0997	cg03085088
0.35667	0.247469	12.9865	1.11776e-24	2.78203e-23	45.5226	cg12581592
0.142998	0.547252	4.87798	3.30591e-06	5.53136e-06	3.52124	cg22432982
-0.0751453	0.193298	-3.11015	0.00233285	0.00293349	-2.70985	cg15854001
0.191567	0.596402	6.74	5.73327e-10	1.73369e-09	11.9728	cg15225325
0.163968	0.746647	4.7369	5.98032e-06	9.65731e-06	2.94906	cg26438665
0.117037	0.74531	4.48144	1.69585e-05	2.58655e-05	1.94555	cg26496293
0.260386	0.610332	9.04358	3.08305e-15	2.11546e-14	23.9495	cg16000077
0.169306	0.805662	5.7545	6.71895e-08	1.44615e-07	7.30667	cg24337225
-0.0383206	0.251121	-1.54175	0.125749	0.139536	-6.20042	cg14266410
0.117512	0.182082	5.48826	2.27378e-07	4.50757e-07	6.11818	cg24313592
0.172567	0.792721	6.61271	1.08086e-09	3.11613e-09	11.35	cg13094274
0.296119	0.632286	9.28624	8.28945e-16	6.1674e-15	25.2511	cg03739172
0.234226	0.254902	10.361	2.1757e-18	2.26461e-17	31.1425	cg04496920
0.0124645	0.444396	0.353552	0.724292	0.741318	-7.31983	cg13773083
0.16105	0.734301	5.18324	8.88236e-07	1.61194e-06	4.79414	cg03524836
0.108164	0.495699	2.6715	0.0085946	0.0104003	-3.9006	cg04052934
0.280819	0.558052	9.72535	7.32811e-17	6.27444e-16	27.6546	cg07103722
0.062925	0.587106	1.50376	0.135257	0.149651	-6.25743	cg02326566
0.233067	0.724263	6.51751	1.74053e-09	4.85102e-09	10.8828	cg03211132
0.320355	0.193059	10.1795	6.06631e-18	5.97973e-17	30.126	cg08072251
0.105531	0.715674	3.63951	0.000403195	0.000536001	-1.07146	cg19214594
0.110561	0.678236	2.83222	0.00541891	0.00664477	-3.48271	cg07511008
0.272279	0.537127	8.49859	5.99059e-14	3.39081e-13	21.0138	cg26872224
0.184456	0.617886	5.94618	2.74329e-08	6.28428e-08	8.18174	cg08527161
0.17736	0.569923	5.1998	8.25991e-07	1.50578e-06	4.86464	cg15867944
0.0635947	0.702778	1.91966	0.0572632	0.0652782	-5.55962	cg08715725
0.164644	0.778366	4.76032	5.42477e-06	8.8065e-06	3.04312	cg22727231
0.161347	0.807034	5.31734	4.91238e-07	9.25922e-07	5.36929	cg19370451
-0.231603	0.597595	-6.74151	5.72631e-10	1.73179e-09	11.9744	cg08040035
0.175896	0.642687	5.55411	1.69149e-07	3.41904e-07	6.40661	cg02526790
0.152794	0.772125	5.43022	2.95515e-07	5.75807e-07	5.8631	cg18092474
0.119633	0.192816	4.35753	2.77725e-05	4.1297e-05	1.4723	cg16551520
0.0999002	0.747809	3.33032	0.00115129	0.00147927	-2.05456	cg10857250
0.341609	0.263301	12.1397	1.15894e-22	2.14977e-21	40.912	cg15139668
0.149626	0.814719	4.00337	0.000108292	0.000151287	0.173152	cg01218756
0.20026	0.737927	5.83966	4.5251e-08	1.00142e-07	7.69274	cg04013733
0.217998	0.763939	7.35265	2.55262e-11	9.59448e-11	15.0353	cg16656316
0.115896	0.221811	2.83073	0.0054426	0.00667266	-3.48668	cg15181598
0.174736	0.746375	4.96181	2.31704e-06	3.96244e-06	3.86509	cg13650580
0.1913	0.801652	7.04313	1.24207e-10	4.19203e-10	13.4768	cg21190644
0.198169	0.770837	7.0454	1.22779e-10	4.14829e-10	13.4881	cg23782758
0.0920066	0.6626	2.86192	0.00496578	0.00610415	-3.40314	cg06559756
0.170046	0.565125	5.43709	2.87407e-07	5.60957e-07	5.89051	cg25352714
0.147106	0.723369	4.56814	1.19674e-05	1.85961e-05	2.28086	cg03268893
0.19656	0.688257	6.70317	6.91314e-10	2.06224e-09	11.7891	cg06569954
0.181196	0.772212	5.51852	1.98869e-07	3.97513e-07	6.24896	cg26432741
0.24548	0.422913	8.2241	2.60545e-13	1.33785e-12	19.5603	cg15197657
0.295782	0.18024	11.7457	1.01823e-21	1.65371e-20	38.7536	cg05824218
0.128052	0.797952	4.45061	1.91946e-05	2.90926e-05	1.82667	cg21279316
0.32759	0.177956	15.672	6.78571e-31	5.58998e-29	59.7406	cg23326689
0.230718	0.645528	8.66506	2.40645e-14	1.4455e-13	21.9154	cg09780767
-0.0858425	0.649586	-2.81924	0.00562868	0.00689228	-3.51727	cg22241838
0.140376	0.732169	4.02261	0.000100783	0.000141263	0.241519	cg00210186
0.186883	0.674353	5.20084	8.2222e-07	1.49946e-06	4.86908	cg25328384
0.144848	0.600183	4.79126	4.76691e-06	7.80058e-06	3.16788	cg23532322
0.20305	0.716708	6.3148	4.69268e-09	1.21894e-08	9.91007	cg09289469
0.159308	0.713089	4.04977	9.1021e-05	0.000128151	0.338491	cg02717117
0.151306	0.768922	5.32496	4.73485e-07	8.94568e-07	5.40473	cg02989940
0.209993	0.74177	6.26573	5.95329e-09	1.52046e-08	9.67691	cg13629358
0.00125373	0.347359	0.0398961	0.968242	0.970698	-7.38177	cg13928909
0.275247	0.572876	8.15548	3.76836e-13	1.8894e-12	19.1957	cg27545611
0.0413591	0.764398	1.26381	0.208736	0.227102	-6.58568	cg25823085
0.147428	0.783097	3.91045	0.000152741	0.00021031	-0.153572	cg10413297
0.0269354	0.570481	0.893376	0.373435	0.395959	-6.98306	cg07080244
0.217378	0.605853	6.0927	1.36808e-08	3.29749e-08	8.86219	cg09771429
0.105069	0.640006	2.73047	0.0072728	0.00884066	-3.74978	cg20294984
0.257932	0.230077	7.86437	1.76607e-12	7.96066e-12	17.67	cg22983529
0.217215	0.625294	6.16676	9.59484e-09	2.3709e-08	9.20945	cg13023677
0.109659	0.614411	3.59273	0.000474743	0.000627842	-1.22508	cg03346806
0.276999	0.275119	10.6017	5.73483e-19	6.47176e-18	32.4655	cg08810238
-0.106546	0.763219	-3.35602	0.00105791	0.00136315	-1.97567	cg26548293
0.307769	0.359064	10.6833	3.66651e-19	4.25184e-18	32.9096	cg25271479
0.121757	0.648126	3.39954	0.00091562	0.00118498	-1.84082	cg02603251
0.154225	0.796445	4.53127	1.38961e-05	2.14127e-05	2.13717	cg03371384
0.172416	0.76424	5.13523	1.09573e-06	1.96213e-06	4.5905	cg18805518
0.221463	0.550768	8.46169	7.21547e-14	4.03311e-13	20.8292	cg19734188
0.201056	0.714068	5.33467	4.54775e-07	8.61203e-07	5.44424	cg07328688
0.242218	0.607433	8.76675	1.38683e-14	8.63255e-14	22.4608	cg08320303
0.134852	0.739146	3.99185	0.000113043	0.000157611	0.132319	cg19209689
0.134082	0.667217	3.2525	0.00148381	0.00189136	-2.29062	cg13494348
0.369205	0.293428	14.6696	1.304e-28	6.44425e-27	54.5188	cg20510285
-0.0108395	0.252336	-0.281555	0.778767	0.793316	-7.34277	cg00425988
0.174361	0.732716	5.56787	1.58862e-07	3.22426e-07	6.46773	cg04717485
0.119424	0.829093	3.25055	0.0014932	0.00190306	-2.29648	cg04902833
0.380887	0.170222	15.2766	5.33003e-30	3.51377e-28	57.6941	cg24789596
0.155593	0.776654	3.91487	0.000150281	0.000207072	-0.138163	cg18098498
0.174209	0.75116	6.02606	1.8731e-08	4.41329e-08	8.55452	cg06589885
0.282848	0.23895	9.29426	7.93338e-16	5.91405e-15	25.2946	cg08253164
0.0884733	0.34793	2.54985	0.01203	0.0144038	-4.20249	cg16853953
0.181637	0.787058	7.35351	2.52681e-11	9.50431e-11	15.0449	cg22175412
0.226236	0.417114	6.83089	3.65868e-10	1.1438e-09	12.4147	cg10196696
-0.180204	0.663538	-6.29602	5.11657e-09	1.32112e-08	9.82492	cg05614952
-0.0716375	0.55487	-2.40092	0.0178809	0.0211547	-4.55478	cg16533838
0.169688	0.795198	5.9887	2.23397e-08	5.19555e-08	8.38212	cg22165275
0.198395	0.333075	6.33919	4.16784e-09	1.09187e-08	10.0263	cg23167351
0.158311	0.761419	5.80253	5.36105e-08	1.17144e-07	7.52683	cg19382019
0.199416	0.700676	5.69921	8.69283e-08	1.83726e-07	7.05552	cg01152072
0.0854908	0.645254	2.87675	0.00475227	0.00585012	-3.36308	cg14547996
0.299118	0.193866	9.96339	1.99626e-17	1.83966e-16	28.9446	cg06868100
0.178587	0.782169	7.80724	2.36336e-12	1.0446e-11	17.3818	cg16655295
0.316837	0.252805	10.643	4.6437e-19	5.30562e-18	32.6756	cg06722639
0.214116	0.730891	7.92032	1.3005e-12	5.9875e-12	17.9715	cg02369775
0.178274	0.723966	5.56964	1.57586e-07	3.20024e-07	6.47559	cg01911613
-0.0429443	0.43558	-1.09153	0.277214	0.297986	-6.78714	cg02930888
0.190112	0.726534	5.35909	4.07821e-07	7.7808e-07	5.55017	cg27255759
-0.0488211	0.697572	-1.40333	0.163086	0.179153	-6.40152	cg07303548
0.244707	0.753502	7.58956	7.47585e-12	3.05062e-11	16.2461	cg21937128
-0.267935	0.635556	-8.19806	3.00248e-13	1.52764e-12	19.4203	cg27052183
-0.00757562	0.272783	-0.188313	0.850948	0.861598	-7.36477	cg10810847
0.24008	0.355262	7.18702	6.00124e-11	2.1287e-10	14.1933	cg24829292
0.357179	0.186392	13.3526	1.52587e-25	4.38925e-24	47.5009	cg12671030
0.175245	0.759794	5.68058	9.47356e-08	1.99179e-07	6.97164	cg06635900
0.199886	0.735159	6.33751	4.20216e-09	1.10011e-08	10.0183	cg09670938
0.0248101	0.225111	1.03511	0.302686	0.323998	-6.84685	cg15659527
-0.0508856	0.312457	-1.51866	0.131466	0.145611	-6.23524	cg03087372
0.0356802	0.334078	0.976742	0.330652	0.352514	-6.90532	cg14823935
0.144778	0.730209	4.07268	8.34963e-05	0.000118019	0.420672	cg01710358
0.128441	0.604135	3.73322	0.000289873	0.00038963	-0.760141	cg06832745
0.195496	0.684333	7.09796	9.39232e-11	3.22789e-10	13.7518	cg24124330
0.132974	0.666659	4.78169	4.95192e-06	8.08239e-06	3.13086	cg12713877
0.303161	0.138728	9.66061	1.06168e-16	8.91332e-16	27.2877	cg06976250
0.199922	0.681824	6.46836	2.21662e-09	6.07279e-09	10.6455	cg01073821
0.178008	0.763374	4.80208	4.55595e-06	7.47571e-06	3.21158	cg19798908
0.194381	0.41403	6.32999	4.35869e-09	1.13799e-08	9.98244	cg16257983
0.14954	0.791447	4.12734	6.78756e-05	9.68699e-05	0.61811	cg26676405
0.181875	0.715417	5.23413	7.10143e-07	1.30745e-06	5.01132	cg26786623
0.0497783	0.68561	1.83456	0.0690299	0.0782046	-5.71547	cg18287768
0.0750596	0.627842	1.89475	0.0605204	0.0688552	-5.60594	cg05365685
0.140967	0.763061	3.9522	0.000130961	0.000181495	-0.00750687	cg25936567
0.159289	0.731291	5.67317	9.76706e-08	2.04915e-07	6.94152	cg06115388
0.178152	0.784571	6.09808	1.32999e-08	3.21185e-08	8.8896	cg07290522
0.21659	0.763396	8.31814	1.5607e-13	8.28367e-13	20.0664	cg18886274
0.200915	0.72782	6.38628	3.31312e-09	8.82027e-09	10.2513	cg25707298
0.214128	0.64905	6.31933	4.5905e-09	1.19449e-08	9.93165	cg03254023
0.272821	0.432135	8.6426	2.75415e-14	1.64005e-13	21.7826	cg00420929
0.202101	0.733773	6.48032	2.09009e-09	5.75098e-09	10.7032	cg11878955
0.174752	0.749885	4.71003	6.68585e-06	1.07273e-05	2.84153	cg15989926
0.169368	0.782011	4.59275	1.08265e-05	1.69176e-05	2.37725	cg06317805
0.17126	0.766539	4.68215	7.5025e-06	1.19625e-05	2.73044	cg21917261
0.243947	0.66043	7.41354	1.86768e-11	7.16888e-11	15.3433	cg02973156
0.15296	0.759192	4.97651	2.17576e-06	3.73603e-06	3.92597	cg06650364
0.241194	0.717669	7.29267	3.48722e-11	1.28302e-10	14.728	cg14525610
-0.00599903	0.218763	-0.140615	0.888409	0.896562	-7.37264	cg10350492
0.0449096	0.165867	1.12626	0.262292	0.282645	-6.74885	cg12846737
0.246136	0.524668	8.49142	6.17115e-14	3.48644e-13	20.984	cg25733599
0.349056	0.200777	12.4016	2.7446e-23	5.57714e-22	42.3428	cg20288129
0.21449	0.69566	5.83429	4.64032e-08	1.02507e-07	7.66818	cg26010412
0.0615886	0.745311	2.26391	0.0253626	0.0296759	-4.8618	cg07029024
0.217623	0.735905	7.69857	4.18571e-12	1.77614e-11	16.8177	cg01507019
0.157733	0.712815	5.41339	3.19147e-07	6.18913e-07	5.78839	cg18638118
0.129463	0.567803	4.38331	2.51067e-05	3.75061e-05	1.56918	cg14715778
0.263484	0.646681	9.8286	4.12907e-17	3.65455e-16	28.2232	cg18198461
0.143257	0.770292	4.25613	4.13635e-05	6.02987e-05	1.09116	cg04585787
0.143275	0.788614	4.88806	3.16772e-06	5.31575e-06	3.56251	cg15626112
0.219775	0.554345	6.12336	1.18151e-08	2.87751e-08	9.00568	cg17845761
0.00705443	0.710669	0.259575	0.795633	0.809276	-7.34874	cg17683593
0.145871	0.746124	4.87965	3.28462e-06	5.49731e-06	3.52757	cg06596221
0.152245	0.739174	5.00751	1.90486e-06	3.297e-06	4.05468	cg07712541
0.194979	0.735212	4.96167	2.31841e-06	3.96451e-06	3.86452	cg00453735
0.241664	0.356354	7.62594	6.1817e-12	2.5564e-11	16.4336	cg12673377
0.346467	0.350089	12.2228	7.33475e-23	1.39956e-21	41.3664	cg08832414
0.376185	0.178878	14.5867	2.02348e-28	9.62111e-27	54.0824	cg02380813
0.180275	0.701827	4.88287	3.24178e-06	5.43065e-06	3.54032	cg04339360
0.207517	0.678544	7.2401	4.53816e-11	1.64e-10	14.4681	cg21698718
0.153301	0.678226	4.93357	2.61374e-06	4.438e-06	3.74853	cg25903143
-0.107214	0.677357	-2.84988	0.0051452	0.0063182	-3.4355	cg07611658
0.21771	0.368961	6.72774	6.13409e-10	1.84689e-09	11.9068	cg08951051
0.17076	0.801682	5.05687	1.53985e-06	2.70043e-06	4.2607	cg15590426
0.159752	0.818182	6.34197	4.09072e-09	1.07311e-08	10.0442	cg01557738
0.100152	0.537904	2.8572	0.00503547	0.00618729	-3.41585	cg02255484
0.231563	0.682529	6.75665	5.30874e-10	1.61412e-09	12.0488	cg05907398
-0.136179	0.705862	-4.27076	3.90756e-05	5.71154e-05	1.14559	cg27232494
0.28684	0.610099	8.80093	1.16839e-14	7.37292e-14	22.6311	cg00612633
0.113871	0.695352	2.88353	0.00465825	0.00573771	-3.34481	cg00635356
0.172376	0.735117	5.31316	5.00465e-07	9.42132e-07	5.3512	cg01015769
0.307132	0.412878	10.1485	7.20023e-18	7.0394e-17	29.9561	cg24743290
0.165825	0.847382	5.58716	1.45323e-07	2.96689e-07	6.55442	cg06792448
0.163801	0.228964	6.57175	1.32399e-09	3.76293e-09	11.1508	cg01833923
0.147574	0.777469	3.99892	0.000110104	0.000153711	0.157374	cg04626413
0.16207	0.761709	5.10063	1.27386e-06	2.25962e-06	4.44446	cg14317321
0.329128	0.255966	13.3002	2.02805e-25	5.72098e-24	47.2182	cg27585376
0.214647	0.397755	6.4967	1.92832e-09	5.33794e-09	10.7822	cg01306985
0.140097	0.743746	3.82182	0.00021096	0.000286745	-0.459654	cg24524485
0.048792	0.442875	1.60807	0.110435	0.123136	-6.09764	cg15617950
0.123694	0.726976	5.24734	6.68091e-07	1.23521e-06	5.07027	cg03764585
0.212506	0.480798	5.68633	9.22533e-08	1.94273e-07	6.99753	cg05362314
0.123498	0.695445	3.49238	0.000669882	0.000875912	-1.54837	cg27584135
0.1775	0.751818	6.17969	8.97932e-09	2.22924e-08	9.27401	cg10061770
0.133027	0.699926	3.47865	0.000701822	0.000916373	-1.59202	cg07810677
0.358827	0.283612	13.2938	2.09895e-25	5.89917e-24	47.1841	cg11626007
0.222453	0.724887	6.56586	1.37105e-09	3.88754e-09	11.117	cg15657100
0.130563	0.402876	3.27116	0.0013968	0.00178368	-2.23446	cg23518439
0.290032	0.341909	11.1427	2.86205e-20	3.8309e-19	35.441	cg24768561
0.376321	0.200638	15.6365	8.16015e-31	6.55349e-29	59.5575	cg25522119
0.193072	0.15286	5.0227	1.78436e-06	3.09923e-06	4.11795	cg16831085
-0.0301188	0.672366	-0.993295	0.322555	0.344255	-6.88908	cg02172819
0.194397	0.528414	6.24565	6.56061e-09	1.66477e-08	9.58174	cg10956860
0.182776	0.769022	5.58961	1.43851e-07	2.93925e-07	6.56445	cg24882673
0.168105	0.803821	7.4532	1.50737e-11	5.8766e-11	15.5541	cg07432579
0.186302	0.752886	5.59338	1.41388e-07	2.89214e-07	6.58128	cg02656169
0.330497	0.221244	12.2141	7.69258e-23	1.46333e-21	41.3191	cg03656020
0.367678	0.247969	13.7468	1.81035e-26	6.08258e-25	49.6185	cg19571617
0.209927	0.755525	6.26475	5.98153e-09	1.52724e-08	9.67227	cg08124030
0.335743	0.195446	12.2897	5.07579e-23	9.91799e-22	41.7321	cg10901368
0.114557	0.78871	3.37905	0.000980199	0.00126587	-1.90447	cg22791948
0.220656	0.541149	6.29665	5.12485e-09	1.32315e-08	9.82374	cg21579147
-0.169522	0.507463	-4.79691	4.6558e-06	7.62985e-06	3.19065	cg22347370
0.216878	0.663431	5.96026	2.56674e-08	5.90973e-08	8.24676	cg20502536
0.152645	0.673759	5.09588	1.29977e-06	2.30244e-06	4.42489	cg23478349
0.257277	0.347477	10.3117	2.8588e-18	2.93558e-17	30.8716	cg20345948
0.126926	0.822959	4.881	3.2604e-06	5.45981e-06	3.5345	cg27442676
0.0662198	0.536193	2.27063	0.0249417	0.0291992	-4.84717	cg02747612
0.132591	0.839601	5.58385	1.47181e-07	3.00253e-07	6.5418	cg20290850
0.245682	0.54672	10.4811	1.119e-18	1.20993e-17	31.8022	cg14034870
0.193015	0.786768	6.8396	3.47894e-10	1.09191e-09	12.4637	cg12267125
0.276029	0.582309	9.23833	1.07351e-15	7.85677e-15	24.9948	cg15811668
0.149882	0.526884	4.4236	2.14059e-05	3.22594e-05	1.72222	cg20734030
0.351883	0.196149	12.6708	6.27344e-24	1.39481e-22	43.8089	cg11228250
0.16493	0.7015	4.40266	2.3265e-05	3.49101e-05	1.64232	cg25571957
0.149617	0.818788	4.18362	5.47324e-05	7.87915e-05	0.823514	cg09358961
0.180379	0.692566	5.356	4.1349e-07	7.8829e-07	5.53675	cg00455331
0.219041	0.724126	5.77893	6.00705e-08	1.30236e-07	7.41614	cg18382305
0.320157	0.233274	10.9895	6.75357e-20	8.59769e-19	34.589	cg04922566
0.162573	0.754426	5.19682	8.36856e-07	1.52478e-06	4.85196	cg26048478
0.158969	0.754302	4.31005	3.35189e-05	4.93665e-05	1.29239	cg21610957
0.193165	0.768961	5.85877	4.13801e-08	9.21473e-08	7.78008	cg15963070
0.173468	0.809665	6.41424	2.87443e-09	7.73145e-09	10.3902	cg02756698
0.157246	0.849541	4.59252	1.08367e-05	1.6932e-05	2.37634	cg08281123
0.221212	0.754217	6.66841	8.24508e-10	2.42478e-09	11.6163	cg01307174
-0.306233	0.721898	-9.85867	3.56606e-17	3.18244e-16	28.3693	cg08077155
0.0492656	0.376439	1.27295	0.205485	0.223697	-6.5742	cg20651758
0.18753	0.762002	5.58186	1.49033e-07	3.03762e-07	6.52997	cg21784305
0.169859	0.794868	7.07839	1.03783e-10	3.54562e-10	13.6536	cg11447811
0.247992	0.277969	7.26719	3.9761e-11	1.44955e-10	14.5988	cg06360543
0.190474	0.713555	5.21893	7.59346e-07	1.39199e-06	4.94629	cg07885141
0.156043	0.706287	5.07893	1.39963e-06	2.46846e-06	4.3532	cg21766188
0.17227	0.779027	4.94592	2.47971e-06	4.22343e-06	3.79945	cg14565764
0.196887	0.697584	5.19505	8.43373e-07	1.53575e-06	4.84443	cg04396936
0.375938	0.131164	14.9929	2.36297e-29	1.36578e-27	56.2153	cg09386682
0.14638	0.752372	3.84616	0.000193153	0.000263411	-0.376138	cg07574158
0.191243	0.719216	4.96571	2.27875e-06	3.90025e-06	3.88121	cg12125241
0.117582	0.656923	4.2185	4.77903e-05	6.91966e-05	0.952871	cg22879289
0.214297	0.678939	6.28646	5.38459e-09	1.38427e-08	9.77529	cg08772837
0.0573387	0.357886	1.53338	0.127801	0.141707	-6.2131	cg15014458
0.331799	0.152898	12.3714	3.24043e-23	6.52998e-22	42.1779	cg22792785
0.181632	0.263898	5.26283	6.25611e-07	1.16131e-06	5.13439	cg03389890
-0.165573	0.40099	-5.48793	2.28419e-07	4.52676e-07	6.11406	cg04322486
0.055471	0.667572	1.34043	0.182625	0.199751	-6.48686	cg26144594
0.186306	0.739645	6.43471	2.60414e-09	7.05591e-09	10.4872	cg25387812
0.214859	0.672663	6.93914	2.1199e-10	6.88587e-10	12.9513	cg17323099
0.182582	0.530305	5.3347	4.54696e-07	8.61088e-07	5.44441	cg22939324
0.273944	0.432356	7.99202	8.98826e-13	4.24621e-12	18.337	cg25723149
0.225075	0.748218	7.57067	8.23057e-12	3.33609e-11	16.1511	cg10112943
0.238792	0.704075	6.52535	1.6746e-09	4.68118e-09	10.9207	cg09859240
0.0574946	0.722815	2.09926	0.0378749	0.043754	-5.20887	cg11654024
-0.0757341	0.0991382	-1.99145	0.0486916	0.0558102	-5.42295	cg14650464
0.164235	0.739122	4.62568	9.46315e-06	1.48971e-05	2.5068	cg01555907
0.163444	0.740081	4.5077	1.52834e-05	2.34365e-05	2.04571	cg05094695
0.181745	0.299658	7.00923	1.47569e-10	4.92314e-10	13.3072	cg06743973
0.145539	0.901417	6.09668	1.33619e-08	3.22594e-08	8.88487	cg06753398
0.104644	0.679159	2.90651	0.00435031	0.00536909	-3.28234	cg02079741
0.176544	0.745732	4.96986	2.23864e-06	3.83689e-06	3.8984	cg03404502
0.158266	0.589903	6.6351	9.6716e-10	2.81145e-09	11.4591	cg19710662
0.248541	0.645918	7.66887	4.93756e-12	2.07232e-11	16.6553	cg23977888
-0.070669	0.258135	-2.11964	0.0360862	0.0417513	-5.16726	cg19455840
0.395336	0.160572	18.7765	1.22703e-37	2.64568e-34	75.1403	cg05727225
0.186476	0.778116	8.23153	2.48186e-13	1.27816e-12	19.6078	cg06839417
0.144412	0.765391	3.92593	0.00014429	0.000199174	-0.0995484	cg11884151
0.272871	0.655296	8.62541	3.02234e-14	1.78902e-13	21.6906	cg06633081
0.370851	0.288876	13.9039	7.76994e-27	2.77713e-25	50.4588	cg07911953
0.218968	0.748446	6.69838	7.10179e-10	2.11419e-09	11.7629	cg09853388
0.161717	0.760478	5.77113	6.20544e-08	1.34244e-07	7.38405	cg21055948
0.150912	0.775822	4.03586	9.59022e-05	0.000134719	0.288761	cg21747559
0.329924	0.17722	14.5521	2.43245e-28	1.14017e-26	53.8996	cg04223044
0.169563	0.767397	5.42118	3.08744e-07	5.99947e-07	5.82083	cg01549977
0.338852	0.177168	12.2723	5.58781e-23	1.0848e-21	41.6366	cg23642747
0.170906	0.772107	4.96694	2.26672e-06	3.8814e-06	3.88634	cg17061822
0.102898	0.749622	2.8835	0.00465865	0.00573814	-3.34489	cg11209218
-0.0823701	0.584591	-2.29989	0.0231735	0.0271982	-4.78283	cg13985688
0.182864	0.715481	6.89589	2.61968e-10	8.38919e-10	12.7426	cg16538359
0.0369619	0.733515	1.15461	0.250534	0.270545	-6.71673	cg01008154
0.123603	0.734642	3.13324	0.0021707	0.00273572	-2.64317	cg22878084
0.139372	0.621804	3.99354	0.000112332	0.000156663	0.138319	cg10271061
-0.0234555	0.217185	-0.624227	0.533657	0.555716	-7.18719	cg23704936
0.195287	0.742461	6.15022	1.03875e-08	2.55215e-08	9.13173	cg02479468
0.201063	0.384976	5.41428	3.18464e-07	6.17684e-07	5.79068	cg19593949
0.29474	0.180605	12.9415	1.42875e-24	3.49209e-23	45.2787	cg26575057
0.234082	0.652264	7.91567	1.34202e-12	6.16351e-12	17.9409	cg23280013
0.208012	0.746157	5.7535	6.76077e-08	1.45439e-07	7.30077	cg06074252
0.175745	0.762948	4.78838	4.82493e-06	7.88798e-06	3.1562	cg22041610
0.146759	0.830914	4.62598	9.45166e-06	1.48802e-05	2.50797	cg15481429
0.13689	0.81765	4.04831	9.15237e-05	0.000128824	0.333247	cg25424742
0.11707	0.760665	3.06487	0.00268741	0.00336564	-2.84023	cg14370653
-0.237436	0.717838	-6.9499	2.00768e-10	6.54882e-10	13.0048	cg16881843
0.173839	0.599211	6.09216	1.3656e-08	3.29208e-08	8.86358	cg15808008
-0.0716242	0.40988	-2.18502	0.0308208	0.0358365	-5.03118	cg19176696
0.193584	0.598354	4.94804	2.4574e-06	4.18803e-06	3.80819	cg13591408
0.153177	0.455919	4.69059	7.24563e-06	1.15742e-05	2.76402	cg23601416
0.190561	0.742364	6.51334	1.77132e-09	4.93072e-09	10.8653	cg17288747
-0.0315676	0.184815	-0.790369	0.430864	0.453578	-7.06965	cg03585731
0.195073	0.709705	6.18699	8.70527e-09	2.16543e-08	9.30472	cg08426200
0.230425	0.497671	7.46418	1.43617e-11	5.61471e-11	15.6023	cg22372849
0.168988	0.791165	5.55935	1.65158e-07	3.34362e-07	6.42987	cg15146467
0.324073	0.202978	11.0542	4.73413e-20	6.15803e-19	34.9418	cg13989102
0.148797	0.610789	4.57566	1.16068e-05	1.80669e-05	2.31029	cg23971638
0.162074	0.768979	5.3614	4.03598e-07	7.70632e-07	5.56028	cg23360111
0.180765	0.556896	6.22789	7.12513e-09	1.7963e-08	9.50061	cg17079788
0.184556	0.813225	6.78593	4.55536e-10	1.40064e-09	12.1987	cg16057401
0.383895	0.172883	15.5433	1.32467e-30	1.01222e-28	59.0764	cg00940280
-0.0857299	0.403856	-2.26455	0.025326	0.0296345	-4.86048	cg08298351
0.134241	0.805289	4.51458	1.48587e-05	2.28191e-05	2.07273	cg17943876
0.147291	0.784022	4.12171	6.93446e-05	9.88584e-05	0.597688	cg26729368
0.185579	0.646112	5.58359	1.4786e-07	3.01557e-07	6.53767	cg18926420
0.104677	0.728173	3.54613	0.000557393	0.000733089	-1.37596	cg12655542
0.220038	0.470229	5.92476	3.03482e-08	6.90602e-08	8.08302	cg22049321
0.181753	0.739916	5.96125	2.55485e-08	5.88487e-08	8.2513	cg23697093
0.185531	0.221546	5.8124	5.13978e-08	1.12664e-07	7.56836	cg07989221
0.18656	0.770674	6.85749	3.17932e-10	1.00394e-09	12.5523	cg10313109
0.349338	0.136251	12.0422	2.00359e-22	3.59877e-21	40.3686	cg07896312
0.283831	0.311189	11.3163	1.09408e-20	1.54471e-19	36.3957	cg21099148
0.178317	0.777572	5.82646	4.81315e-08	1.06039e-07	7.63247	cg11426470
0.263423	0.217655	8.15759	3.72632e-13	1.87012e-12	19.2068	cg08216021
0.1777	0.800395	6.34175	4.09513e-09	1.07416e-08	10.0431	cg12939797
0.15147	0.513971	4.24165	4.37532e-05	6.3628e-05	1.03745	cg16677448
0.207951	0.747895	5.926	3.01722e-08	6.86817e-08	8.08871	cg01958906
-0.160646	0.244945	-4.33813	3.00216e-05	4.44579e-05	1.39792	cg01029623
0.160974	0.835766	5.26262	6.26196e-07	1.16232e-06	5.13348	cg10418812
0.243502	0.424527	7.31228	3.15203e-11	1.1678e-10	14.8276	cg00263368
0.0585965	0.164169	2.71938	0.00750426	0.00911331	-3.77822	cg06134471
0.207793	0.67875	6.66859	8.23777e-10	2.4229e-09	11.6172	cg05612422
0.174885	0.761842	7.25157	4.2746e-11	1.55023e-10	14.5269	cg05986623
0.184129	0.755618	4.91218	2.86273e-06	4.8338e-06	3.66053	cg14682990
0.320639	0.172148	10.5322	8.62814e-19	9.4991e-18	32.061	cg27586581
0.14215	0.855422	4.67747	7.64885e-06	1.21837e-05	2.71183	cg01458054
0.242066	0.492583	7.77126	2.88469e-12	1.25677e-11	17.1857	cg03653026
0.154676	0.78398	4.36258	2.72642e-05	4.05734e-05	1.49024	cg04361019
0.199045	0.767102	6.829	3.67893e-10	1.14955e-09	12.409	cg18533313
0.133399	0.700228	5.14531	1.04589e-06	1.87872e-06	4.63534	cg24579489
0.381122	0.14987	16.2029	4.38717e-32	5.16177e-30	62.4593	cg06121450
0.14113	0.689709	4.43021	2.08496e-05	3.14617e-05	1.74748	cg12985245
0.250599	0.672343	7.65032	5.44126e-12	2.26959e-11	16.5595	cg02073465
0.209238	0.583009	6.26224	6.05466e-09	1.54468e-08	9.66037	cg19109457
0.369868	0.187042	14.6338	1.57639e-28	7.66434e-27	54.3304	cg25536676
0.0281319	0.522866	0.733618	0.464605	0.487345	-7.11288	cg26753208
0.201969	0.732731	6.29832	5.08357e-09	1.31325e-08	9.83166	cg14652227
0.229753	0.54144	7.3582	2.4869e-11	9.36555e-11	15.0611	cg14550985
0.312765	0.364669	9.78015	5.49718e-17	4.78064e-16	27.9402	cg11793332
0.191231	0.67649	5.18446	8.83482e-07	1.60378e-06	4.79935	cg12970937
0.200294	0.721596	5.71603	8.04277e-08	1.70937e-07	7.13135	cg02496223
0.154413	0.709693	5.77403	6.12231e-08	1.32581e-07	7.39721	cg21886541
0.158321	0.805098	5.69597	8.79184e-08	1.85671e-07	7.04411	cg21996247
0.159769	0.783633	4.21542	4.84252e-05	7.0079e-05	0.940475	cg05694089
0.16094	0.782962	7.03613	1.28709e-10	4.33489e-10	13.4417	cg09163745
0.150314	0.714567	3.99449	0.000111938	0.000156126	0.141665	cg02955548
0.245521	0.607706	7.62496	6.21339e-12	2.56811e-11	16.4286	cg22592108
0.199969	0.724436	6.78256	4.65136e-10	1.42812e-09	12.1786	cg10485752
0.0338678	0.345858	1.22628	0.222479	0.241455	-6.63203	cg08315483
0.22961	0.651278	7.74178	3.35824e-12	1.44624e-11	17.0355	cg04472130
0.0595528	0.434738	1.97888	0.0501073	0.0573812	-5.44721	cg04563438
0.179241	0.76589	5.00347	1.93824e-06	3.35086e-06	4.03786	cg06550420
0.222586	0.73578	6.86473	3.08598e-10	9.7711e-10	12.5821	cg05487134
0.183686	0.744195	5.30382	5.21685e-07	9.79403e-07	5.31085	cg26691200
0.171838	0.356638	5.91176	3.21802e-08	7.29145e-08	8.0255	cg20188739
0.058386	0.60471	1.40128	0.163698	0.179796	-6.40437	cg18425908
0.200094	0.62928	6.71607	6.49172e-10	1.94642e-09	11.851	cg25162451
0.130205	0.79137	4.81261	4.35005e-06	7.15741e-06	3.25595	cg00747975
0.199218	0.768898	6.6421	9.38821e-10	2.73493e-09	11.4887	cg20691727
0.147815	0.654067	4.16189	5.94884e-05	8.53421e-05	0.74396	cg26343910
0.211661	0.412893	7.14504	7.42211e-11	2.59356e-10	13.9839	cg13495118
0.182774	0.708661	4.79271	4.73838e-06	7.7562e-06	3.17367	cg12748491
0.184124	0.713322	5.18046	8.99127e-07	1.63054e-06	4.78232	cg14224760
0.131669	0.754889	4.51226	1.49904e-05	2.30103e-05	2.06417	cg02042585
0.183096	0.499684	6.11076	1.2539e-08	3.0403e-08	8.94741	cg22626659
0.209409	0.741101	6.27145	5.7908e-09	1.48194e-08	9.70402	cg10812526
0.373444	0.17835	14.6824	1.21858e-28	6.0705e-27	54.5861	cg07730364
0.327669	0.255088	10.7604	2.43917e-19	2.89732e-18	33.3148	cg08996521
0.0920156	0.622889	2.31136	0.0225105	0.0264464	-4.7574	cg11141743
0.133653	0.77464	4.37185	2.62841e-05	3.91806e-05	1.52533	cg13703437
-0.0646069	0.162255	-2.09878	0.0379226	0.043808	-5.20989	cg07522913
0.17146	0.567611	5.06653	1.4768e-06	2.5961e-06	4.3012	cg09315887
0.177563	0.753432	5.12512	1.14511e-06	2.04507e-06	4.54775	cg17788761
0.334116	0.379363	11.3129	1.13537e-20	1.59981e-19	36.3595	cg13722127
0.227817	0.700891	7.10115	9.30939e-11	3.20227e-10	13.7611	cg23841608
0.229685	0.54635	7.92522	1.27113e-12	5.86234e-12	17.9943	cg18000306
0.303187	0.374499	9.60027	1.47957e-16	1.21921e-15	26.9587	cg17296588
-0.098463	0.557539	-2.85813	0.00502166	0.00617094	-3.41335	cg08355659
0.202478	0.754829	6.93587	2.14684e-10	6.96814e-10	12.9386	cg10284656
0.211118	0.441608	5.57154	1.56228e-07	3.17423e-07	6.48402	cg22507069
0.192195	0.609708	5.37711	3.7624e-07	7.21799e-07	5.62854	cg12180319
0.264208	0.302294	8.16453	3.59092e-13	1.80646e-12	19.2434	cg12850892
0.161802	0.73644	4.64898	8.60039e-06	1.36131e-05	2.59886	cg23561752
0.0599717	0.219355	1.547	0.124483	0.138179	-6.19244	cg23639368
0.11294	0.773429	3.3643	0.00102932	0.00132749	-1.95011	cg05790579
0.0788413	0.707892	2.08366	0.039303	0.045354	-5.24053	cg20494635
0.0353735	0.39699	0.922684	0.358014	0.380332	-6.95651	cg09425333
0.276396	0.409103	9.32977	6.4967e-16	4.89865e-15	25.4923	cg12526091
0.172362	0.41216	5.28749	5.60903e-07	1.04831e-06	5.24043	cg08331981
0.0604503	0.159706	1.53273	0.127962	0.141876	-6.21409	cg19937061
0.240319	0.576717	7.4342	1.67796e-11	6.49218e-11	15.4489	cg04407063
0.159871	0.64668	4.66099	8.18607e-06	1.2994e-05	2.64643	cg13565619
0.172463	0.762571	4.79851	4.62465e-06	7.58243e-06	3.19713	cg09555947
-0.0168675	0.654474	-0.483793	0.62941	0.649501	-7.26514	cg20293725
0.19379	0.723745	6.88952	2.70528e-10	8.63961e-10	12.711	cg24356179
0.190463	0.74669	6.00739	2.05338e-08	4.80594e-08	8.46495	cg19875472
0.190398	0.653565	5.83204	4.68938e-08	1.03512e-07	7.65791	cg07617237
0.154131	0.773789	4.79499	4.69324e-06	7.68574e-06	3.18291	cg05590818
0.165231	0.357125	4.37546	2.59116e-05	3.86469e-05	1.53901	cg00727673
0.278703	0.212005	8.17829	3.33681e-13	1.68625e-12	19.3159	cg15444076
0.202685	0.771751	6.19219	8.49028e-09	2.11572e-08	9.32921	cg27166718
0.0361595	0.669164	1.20335	0.231198	0.250509	-6.65966	cg03624135
0.307288	0.185391	10.1324	7.87267e-18	7.66133e-17	29.8675	cg21193484
0.0688881	0.497512	1.85533	0.0659909	0.0748652	-5.67806	cg21340944
0.170817	0.755933	4.6049	1.03025e-05	1.61379e-05	2.425	cg22872634
0.134223	0.726301	3.60878	0.000449021	0.000594935	-1.17268	cg21670828
0.222271	0.689308	6.98901	1.64678e-10	5.44574e-10	13.1998	cg10423842
0.218438	0.559938	7.54422	9.40978e-12	3.78406e-11	16.0188	cg14097117
0.1643	0.812981	8.08472	5.43324e-13	2.65909e-12	18.8336	cg05196610
0.125863	0.785352	3.51838	0.000613104	0.00080392	-1.46532	cg06758644
0.211808	0.688736	6.94769	2.03022e-10	6.61688e-10	12.9938	cg24544594
0.168747	0.57346	5.59602	1.39664e-07	2.85906e-07	6.59321	cg17150651
0.159509	0.552445	4.87184	3.39652e-06	5.6709e-06	3.49525	cg09635667
0.0207761	0.652724	0.523956	0.601271	0.62212	-7.24485	cg01444051
0.079288	0.259271	1.95142	0.0533252	0.0609396	-5.49973	cg17248924
0.231067	0.738441	6.95988	1.90874e-10	6.25013e-10	13.0545	cg08376530
0.230496	0.696124	6.80589	4.14797e-10	1.28486e-09	12.2913	cg17426969
0.193742	0.727572	5.20716	7.9968e-07	1.46048e-06	4.89606	cg12173853
0.220377	0.753088	6.86806	3.03459e-10	9.61823e-10	12.5986	cg09644952
0.182333	0.436068	4.72609	6.25515e-06	1.00755e-05	2.90573	cg17709953
0.151082	0.71443	4.07742	8.20175e-05	0.000116023	0.437696	cg06434428
0.179345	0.765827	5.57217	1.55773e-07	3.16616e-07	6.48687	cg00003529
0.225006	0.638615	7.80755	2.36429e-12	1.04496e-11	17.3816	cg10275770
0.184145	0.796309	6.11006	1.25873e-08	3.05098e-08	8.94369	cg06347083
0.241506	0.69477	6.86067	3.1497e-10	9.9538e-10	12.562	cg16584662
0.21781	0.695376	7.19705	5.70052e-11	2.02973e-10	14.244	cg23660197
0.0290596	0.162001	0.684791	0.49479	0.517316	-7.14752	cg09477453
0.168563	0.733492	4.65015	8.55915e-06	1.3551e-05	2.60349	cg16143105
0.150631	0.796352	4.2379	4.43947e-05	6.45139e-05	1.02354	cg02880679
0.219086	0.28547	6.28568	5.4049e-09	1.38899e-08	9.7716	cg18953509
0.291637	0.285189	9.62715	1.27624e-16	1.06051e-15	27.1053	cg16745033
0.123149	0.544908	3.15446	0.00203009	0.00256333	-2.58124	cg26736200
0.206981	0.702327	6.192	8.49811e-09	2.11741e-08	9.3283	cg22833065
0.195009	0.595247	5.48845	2.2792e-07	4.51758e-07	6.11621	cg05912338
0.188242	0.1933	8.02272	7.55542e-13	3.61581e-12	18.5079	cg06026545
0.102822	0.785744	3.6259	0.000422712	0.000561082	-1.11602	cg14059835
0.194196	0.589968	6.4233	2.76428e-09	7.45843e-09	10.4289	cg02479986
0.222513	0.391808	6.65251	8.92358e-10	2.60946e-09	11.5386	cg06235642
0.271529	0.217555	9.01873	3.5686e-15	2.4248e-14	23.8052	cg04986675
0.16803	0.719437	4.55675	1.25336e-05	1.942e-05	2.2364	cg27517446
0.197511	0.656321	6.4455	2.47971e-09	6.73921e-09	10.5355	cg26966083
0.167859	0.801641	6.15578	1.00666e-08	2.47908e-08	9.16204	cg22426329
0.00187652	0.752083	0.0622642	0.950455	0.954265	-7.38063	cg26643967
0.162008	0.723462	4.64407	8.77571e-06	1.38746e-05	2.57943	cg03669367
0.173832	0.827637	5.62222	1.23893e-07	2.55723e-07	6.71001	cg16454495
0.183476	0.794528	7.45138	1.52173e-11	5.9298e-11	15.5447	cg18632745
0.175418	0.754931	5.41671	3.15007e-07	6.11351e-07	5.8013	cg19837174
0.126106	0.817557	3.85589	0.000186441	0.000254675	-0.34263	cg04527220
0.30135	0.417067	10.0873	1.00522e-17	9.64516e-17	29.6249	cg07601645
0.117687	0.772325	3.52114	0.000607354	0.000796601	-1.45648	cg18795133
0.169614	0.808537	4.91702	2.80451e-06	4.7413e-06	3.6804	cg14302428
0.361146	0.168097	13.4392	9.544e-26	2.83927e-24	47.967	cg17298181
0.204382	0.378938	5.84623	4.3881e-08	9.7308e-08	7.72276	cg26037602
0.156577	0.73026	4.506	1.53883e-05	2.35875e-05	2.03914	cg02043000
0.124059	0.734306	4.1186	7.01611e-05	9.99621e-05	0.586506	cg17869960
-0.0421546	0.229896	-1.68677	0.0942273	0.105649	-5.97027	cg17760881
0.238891	0.394599	7.86002	1.80711e-12	8.13604e-12	17.6473	cg00550340
0.170825	0.820543	5.40024	3.39197e-07	6.55321e-07	5.72933	cg18456331
-0.294729	0.58698	-9.35746	5.61161e-16	4.27581e-15	25.6376	cg24430703
0.186683	0.695657	5.77162	6.21498e-08	1.34432e-07	7.38292	cg12893736
0.143451	0.267308	3.96506	0.000124872	0.000173437	0.0377245	cg09860781
-0.0237675	0.312567	-0.59877	0.550449	0.572396	-7.20278	cg06576732
0.212275	0.699853	6.9926	1.61713e-10	5.3559e-10	13.2176	cg17223748
0.13046	0.774846	4.42063	2.16485e-05	3.26077e-05	1.71132	cg12807790
0.141447	0.809586	4.96047	2.32508e-06	3.97516e-06	3.86146	cg17803993
0.157673	0.847642	4.5961	1.06793e-05	1.66974e-05	2.39042	cg10454879
-0.0221026	0.795399	-0.763096	0.446894	0.469621	-7.09082	cg11372436
0.145553	0.762072	3.86838	0.000178153	0.000243777	-0.299533	cg06745378
0.199483	0.162393	5.29506	5.4236e-07	1.01604e-06	5.27309	cg16650717
0.174369	0.828806	6.78747	4.52031e-10	1.39047e-09	12.2063	cg04877287
0.167653	0.723949	4.59961	1.05275e-05	1.64741e-05	2.4042	cg10211530
0.376031	0.16184	14.7219	9.88313e-29	5.03913e-27	54.7941	cg11586124
0.12959	0.656867	3.42343	0.000845353	0.00109686	-1.76619	cg24116317
0.168388	0.738237	4.95037	2.43309e-06	4.14859e-06	3.81781	cg25314817
0.194723	0.720581	5.88648	3.63356e-08	8.16769e-08	7.90708	cg16873385
0.181903	0.75114	6.00221	2.1045e-08	4.91598e-08	8.4409	cg07778145
0.092955	0.252165	2.80605	0.0058492	0.00715444	-3.55222	cg02964396
0.157018	0.657379	4.48294	1.68843e-05	2.57568e-05	1.95	cg17507897
0.265721	0.547337	7.90976	1.38948e-12	6.36969e-12	17.9068	cg26089541
0.110739	0.664336	3.26184	0.00143965	0.00183658	-2.26255	cg08383160
0.212355	0.725353	6.79083	4.47352e-10	1.37727e-09	12.217	cg22817211
0.196582	0.750263	5.43734	2.87078e-07	5.60348e-07	5.89162	cg07129879
0.104233	0.793697	3.63342	0.000411806	0.000547024	-1.0914	cg24714606
0.0762952	0.577841	2.69321	0.00808228	0.00979667	-3.84525	cg02835421
0.201507	0.71723	5.42223	3.07292e-07	5.97288e-07	5.82542	cg11787780
0.0825577	0.756231	2.85911	0.00500581	0.00615184	-3.41055	cg17611475
0.194699	0.793591	7.21432	5.17673e-11	1.85521e-10	14.3384	cg10638793
0.1966	0.736377	5.82936	4.7484e-08	1.04721e-07	7.6457	cg06415302
0.348845	0.300584	13.2383	2.83852e-25	7.77939e-24	46.8842	cg17359753
0.137306	0.833632	4.67718	7.6513e-06	1.21874e-05	2.71139	cg22597120
0.205242	0.518545	6.73169	6.01426e-10	1.8134e-09	11.9262	cg13065206
0.155007	0.776576	5.71802	7.93964e-08	1.68934e-07	7.14357	cg01363109
0.369085	0.167577	15.3151	4.35616e-30	2.95124e-28	57.8944	cg08491467
0.139659	0.756248	3.78474	0.000241119	0.000326295	-0.586096	cg12030923
0.198908	0.640107	6.51878	1.72967e-09	4.82398e-09	10.8889	cg05551003
0.152101	0.685648	5.05984	1.51974e-06	2.66744e-06	4.2734	cg05211192
0.313777	0.525577	10.1838	5.92352e-18	5.85178e-17	30.1497	cg04972513
0.14096	0.747112	3.99756	0.000110665	0.000154453	0.152541	cg06070290
0.157628	0.815193	4.45379	1.89761e-05	2.87814e-05	1.83785	cg05386249
0.134089	0.706249	4.53535	1.36608e-05	2.10707e-05	2.15351	cg13857933
0.180171	0.765277	6.63813	9.527e-10	2.77161e-09	11.4739	cg00401233
0.119755	0.746173	4.95681	2.36161e-06	4.03413e-06	3.84637	cg04157658
0.226837	0.711491	7.25735	4.18245e-11	1.51925e-10	14.5489	cg07912689
0.200201	0.789744	7.04083	1.25667e-10	4.23808e-10	13.4653	cg25043986
0.174606	0.756256	5.44922	2.72119e-07	5.32986e-07	5.94369	cg24667326
0.00833265	0.638833	0.239605	0.811043	0.824105	-7.35375	cg09473282
0.21017	0.336092	6.56557	1.37305e-09	3.89232e-09	11.1155	cg20442078
0.164324	0.781932	4.53659	1.36007e-05	2.09836e-05	2.15783	cg26076204
0.381474	0.178393	15.7163	5.39189e-31	4.57291e-29	59.9688	cg19258183
0.141492	0.47114	3.74851	0.000274504	0.000369708	-0.708679	cg00816080
0.298413	0.322265	9.52118	2.28522e-16	1.83371e-15	26.5279	cg05379350
0.188155	0.64386	5.28424	5.69026e-07	1.06243e-06	5.22647	cg19171792
0.208043	0.385763	5.89338	3.51774e-08	7.92584e-08	7.93873	cg04868764
0.00267628	0.717432	0.0823545	0.934501	0.939436	-7.37917	cg03090969
0.166069	0.752761	4.67774	7.64024e-06	1.21712e-05	2.71291	cg04312413
0.357741	0.162803	13.579	4.47816e-26	1.41093e-24	48.7188	cg03365354
0.0662098	0.467946	1.61091	0.109813	0.12246	-6.09313	cg22351833
0.179198	0.672989	4.82423	4.15141e-06	6.84977e-06	3.30136	cg22129220
0.0302013	0.189692	0.774442	0.440185	0.462875	-7.0821	cg00353773
0.276757	0.48662	8.74707	1.56466e-14	9.67029e-14	22.3421	cg14930690
0.14081	0.78034	3.90583	0.000155355	0.000213746	-0.169676	cg12491659
0.157784	0.659431	4.70787	6.7459e-06	1.08191e-05	2.83291	cg07016571
0.111398	0.790325	3.00926	0.00318927	0.00397293	-2.99778	cg07472943
0.210595	0.674749	5.83029	4.72792e-08	1.04305e-07	7.64992	cg27434233
0.177386	0.778455	5.44675	2.75168e-07	5.38458e-07	5.93285	cg01093934
0.172052	0.767158	4.86141	3.54959e-06	5.91187e-06	3.45265	cg06937164
0.11326	0.86327	3.46585	0.000732909	0.000955618	-1.63262	cg02176148
-0.170927	0.571542	-5.60267	1.35508e-07	2.77996e-07	6.62267	cg04424643
0.00785937	0.552624	0.219121	0.826927	0.839195	-7.35846	cg09953520
0.149972	0.674439	4.80718	4.45949e-06	7.32581e-06	3.23224	cg25330016
0.190103	0.577884	5.25433	6.49587e-07	1.20306e-06	5.09786	cg10572188
-0.176818	0.595306	-5.25035	6.61093e-07	1.22309e-06	5.08081	cg26268565
0.119605	0.658632	3.7224	0.00030124	0.000404366	-0.796462	cg09553840
0.0617984	0.754489	1.51116	0.133362	0.147637	-6.24643	cg03934392
0.0273105	0.156583	1.06548	0.288782	0.309753	-6.81509	cg12176783
0.239022	0.664677	6.69986	7.04963e-10	2.10023e-09	11.7702	cg19360796
0.0527149	0.705589	1.57821	0.117136	0.130319	-6.14442	cg19368016
0.199693	0.65563	5.80813	5.2432e-08	1.14779e-07	7.54891	cg02646064
0.154828	0.546692	3.83407	0.000201813	0.000274783	-0.417682	cg19738281
0.174704	0.75096	5.53452	1.84923e-07	3.71472e-07	6.31977	cg12690996
0.181118	0.610318	5.75907	6.588e-08	1.41959e-07	7.32603	cg06805064
0.147641	0.793183	4.57043	1.18563e-05	1.84334e-05	2.28983	cg19136075
0.21029	0.733829	6.47185	2.17889e-09	5.97785e-09	10.6624	cg14434398
0.200929	0.683881	5.31887	4.87907e-07	9.2008e-07	5.3759	cg09811393
0.169263	0.751397	4.47805	1.72187e-05	2.62374e-05	1.93117	cg02596499
0.223804	0.642253	6.64089	9.45377e-10	2.75209e-09	11.4819	cg07929727
-0.0421225	0.696795	-1.34367	0.181579	0.19866	-6.48257	cg07787771
0.0992236	0.51109	2.76684	0.00655244	0.00798792	-3.6553	cg06970090
0.0941614	0.213776	4.05625	8.87273e-05	0.000125054	0.362593	cg16377880
0.336272	0.270223	11.5191	3.60783e-21	5.45071e-20	37.4977	cg11384924
0.170631	0.79283	5.10943	1.22603e-06	2.18059e-06	4.48156	cg06830064
0.309258	0.265025	11.5649	2.76515e-21	4.24681e-20	37.7615	cg24313303
0.175402	0.73453	5.03954	1.65947e-06	2.89629e-06	4.18823	cg11864774
0.156406	0.761239	4.01131	0.000105131	0.000147112	0.201335	cg16619576
0.15682	0.701881	4.08039	8.11028e-05	0.000114778	0.448381	cg06975633
0.390202	0.228195	17.9794	5.89538e-36	4.33131e-33	71.3028	cg07921698
0.178177	0.727773	5.82437	4.86036e-08	1.06989e-07	7.62294	cg17756398
0.193272	0.264667	5.26685	6.14593e-07	1.142e-06	5.15164	cg21587460
0.229392	0.762154	7.3992	2.01166e-11	7.68732e-11	15.2701	cg26033526
0.15765	0.289943	4.10264	7.45529e-05	0.000105929	0.528636	cg09788843
0.222681	0.645903	7.51736	1.08623e-11	4.32911e-11	15.8775	cg24629898
0.197308	0.743566	5.12711	1.13523e-06	2.02869e-06	4.55616	cg21113592
-0.0992891	0.721876	-3.08728	0.00250667	0.00314528	-2.77605	cg08310363
0.188051	0.780195	6.78362	4.6084e-10	1.41568e-09	12.1874	cg13978447
0.314676	0.254107	11.2306	1.7593e-20	2.41549e-19	35.9241	cg26711333
0.110101	0.761813	2.69216	0.00810867	0.00982783	-3.8481	cg09644806
0.153561	0.325446	4.08123	8.08454e-05	0.000114422	0.45141	cg12667521
-0.116388	0.538326	-2.9142	0.00425159	0.00525012	-3.26135	cg18994250
0.16577	0.38452	4.35169	2.84615e-05	4.22688e-05	1.44905	cg21298174
0.17689	0.718387	6.38517	3.31348e-09	8.82099e-09	10.2508	cg06723414
0.170926	0.681076	5.18405	8.85088e-07	1.60652e-06	4.79758	cg14659606
0.217691	0.729366	7.29146	3.50254e-11	1.28789e-10	14.7236	cg27142093
0.197767	0.727143	7.07724	1.04395e-10	3.56491e-10	13.6478	cg26472922
0.356348	0.296917	12.6626	6.56132e-24	1.4549e-22	43.7644	cg14957186
0.149613	0.744983	4.29903	3.49958e-05	5.14279e-05	1.25111	cg14998926
0.189072	0.589578	6.28685	5.37113e-09	1.38099e-08	9.77769	cg19092130
0.124748	0.67675	3.86735	0.000178826	0.000244671	-0.30311	cg04267772
0.168437	0.775307	5.99497	2.16864e-08	5.0551e-08	8.41114	cg26800893
0.00307192	0.575779	0.0884576	0.92966	0.935024	-7.37864	cg23878494
0.283262	0.238651	11.5196	3.55342e-21	5.37342e-20	37.5124	cg03393602
0.262149	0.413772	9.54028	2.02145e-16	1.63363e-15	26.6487	cg22031706
0.191373	0.793141	6.58731	1.22842e-09	3.51083e-09	11.2245	cg20838323
0.181526	0.739171	6.75557	5.30377e-10	1.61291e-09	12.0493	cg23838005
0.172972	0.410305	4.7916	4.7603e-06	7.7904e-06	3.16922	cg10605084
0.111955	0.831207	3.89977	0.000158705	0.000218156	-0.19008	cg22891070
0.200681	0.754319	6.70234	6.95496e-10	2.07415e-09	11.7834	cg26889819
0.181816	0.612167	4.68516	7.40974e-06	1.18226e-05	2.74243	cg27070902
0.181549	0.781311	5.04148	1.64562e-06	2.87414e-06	4.19634	cg03018162
0.147425	0.767546	4.33422	3.04864e-05	4.51134e-05	1.3832	cg07779313
0.100995	0.694747	3.29991	0.00127199	0.00162917	-2.14739	cg06906555
-0.127314	0.669005	-3.84139	0.00019653	0.000267834	-0.392561	cg17865114
0.165873	0.715742	5.74033	7.16635e-08	1.53514e-07	7.24364	cg21230427
-0.07776	0.133458	-2.19771	0.0298795	0.0347775	-5.0043	cg13910860
-0.0180955	0.0972154	-0.458948	0.647097	0.666761	-7.27688	cg07201456
0.182357	0.686486	5.05059	1.58217e-06	2.77064e-06	4.23443	cg12267147
0.0627148	0.795105	1.76125	0.0807303	0.0909925	-5.84442	cg13702536
0.111364	0.780134	3.79919	0.000228802	0.000310173	-0.536586	cg01883662
0.251147	0.627462	9.41633	3.99455e-16	3.10036e-15	25.9737	cg17290213
0.0467691	0.586843	1.25777	0.210905	0.229363	-6.59323	cg09602350
0.132831	0.780319	5.25986	6.32109e-07	1.17259e-06	5.12403	cg10220544
0.107667	0.792165	2.79867	0.00597614	0.00730539	-3.57173	cg25143359
0.17998	0.75129	4.82424	4.15132e-06	6.84974e-06	3.30138	cg18269457
0.0779186	0.238142	1.99834	0.0479295	0.0549653	-5.40959	cg02858402
0.0211452	0.220953	0.530768	0.596556	0.617531	-7.24125	cg23458613
0.154972	0.71016	3.96329	0.000125696	0.000174535	0.0314775	cg00618312
0.174273	0.738312	5.01645	1.83303e-06	3.1795e-06	4.0919	cg23283216
0.176452	0.775293	4.82839	4.07943e-06	6.73683e-06	3.31825	cg23412639
0.285009	0.188664	9.04298	3.13182e-15	2.14669e-14	23.9345	cg25138715
0.138055	0.82432	5.1088	1.22631e-06	2.18101e-06	4.48103	cg26842802
0.136301	0.564259	5.44218	2.80007e-07	5.4729e-07	5.91555	cg10316474
0.227001	0.620647	6.62333	1.0315e-09	2.98387e-09	11.3963	cg02046143
0.193681	0.323628	6.77937	4.70876e-10	1.44423e-09	12.1662	cg27376872
0.144591	0.787603	4.90311	2.97275e-06	5.0078e-06	3.62396	cg06912601
0.183796	0.797225	6.07057	1.52048e-08	3.63724e-08	8.75885	cg12002139
0.125755	0.169888	3.49853	0.000656027	0.000858363	-1.52878	cg06545268
0.148248	0.864632	5.16301	9.68324e-07	1.7474e-06	4.71012	cg09557766
0.165224	0.725022	4.47665	1.73156e-05	2.63778e-05	1.92578	cg11292536
0.147626	0.753783	5.21029	7.86616e-07	1.4385e-06	4.91173	cg09906297
0.146034	0.688124	5.33214	4.58581e-07	8.67848e-07	5.43581	cg27167613
0.332191	0.262309	12.394	2.86195e-23	5.80371e-22	42.3012	cg11657615
-0.144555	0.253662	-3.91642	0.000149428	0.000205954	-0.13276	cg07722368
0.130804	0.800333	3.48941	0.000676679	0.000884522	-1.55784	cg19564017
0.164387	0.811993	6.26425	5.9663e-09	1.52355e-08	9.67435	cg16381523
-0.0895575	0.377246	-3.18987	0.00181333	0.00229827	-2.47683	cg07083272
0.0260571	0.497952	0.751356	0.453902	0.476647	-7.09971	cg17238766
0.0632345	0.739269	2.7477	0.00692107	0.00842416	-3.705	cg21993290
0.0488561	0.40923	1.16225	0.247427	0.267358	-6.70792	cg22332049
0.183301	0.699925	5.94793	2.72075e-08	6.23624e-08	8.1898	cg09578829
0.188098	0.749528	6.58527	1.23862e-09	3.53844e-09	11.2162	cg16251205
0.0346304	0.181033	0.843613	0.400556	0.423254	-7.0262	cg16609260
-0.210446	0.661461	-5.89571	3.47944e-08	7.84627e-08	7.94943	cg16349819
0.160724	0.733966	4.99134	2.0418e-06	3.51984e-06	3.98747	cg05147143
0.132795	0.693613	3.88589	0.000167123	0.000229228	-0.238939	cg00034611
0.163399	0.762253	4.50561	1.54127e-05	2.36237e-05	2.03762	cg16188714
0.174047	0.756978	5.93845	2.83926e-08	6.49078e-08	8.14793	cg05431974
0.193833	0.341173	5.15486	1.00576e-06	1.81064e-06	4.67359	cg00276799
0.21724	0.613017	5.77167	6.2134e-08	1.34404e-07	7.38317	cg14683065
0.202904	0.67942	5.46521	2.53177e-07	4.98356e-07	6.01391	cg11754185
0.108429	0.579333	3.17505	0.00190183	0.00240672	-2.52084	cg20522046
0.233538	0.74788	6.89271	2.68007e-10	8.56601e-10	12.7207	cg20188017
0.187577	0.765571	6.74282	5.65302e-10	1.71119e-09	11.9866	cg01467417
0.168751	0.77298	4.70877	6.72075e-06	1.07807e-05	2.83651	cg16781484
0.198906	0.778805	6.66163	8.51552e-10	2.49949e-09	11.5845	cg01741971
0.222833	0.5612	7.42195	1.78602e-11	6.88235e-11	15.3873	cg14573099
0.141485	0.715625	4.04314	9.33176e-05	0.000131226	0.314767	cg26032317
0.249919	0.302371	8.70502	1.94156e-14	1.18345e-13	22.1279	cg13844049
0.146258	0.760317	3.98141	0.000117521	0.000163611	0.0953918	cg06855899
0.108544	0.786484	3.18719	0.0018298	0.00231838	-2.48508	cg01097897
0.157602	0.770236	4.19673	5.20418e-05	7.50861e-05	0.871659	cg04379409
0.201132	0.701253	6.8147	3.95947e-10	1.23081e-09	12.3369	cg12771777
0.0791647	0.683969	2.78883	0.00614731	0.00750797	-3.59748	cg11088471
0.142371	0.828933	5.62232	1.23407e-07	2.54815e-07	6.71349	cg07551060
0.102954	0.606453	2.73306	0.00721924	0.00877761	-3.74309	cg06900216
0.190011	0.766207	6.53999	1.55221e-09	4.36268e-09	10.9948	cg07638044
0.190717	0.570708	5.12717	1.13493e-06	2.02824e-06	4.55641	cg26429022
-0.0146806	0.367056	-0.372634	0.710075	0.727593	-7.31288	cg15125472
0.146763	0.694394	5.75111	6.81043e-08	1.46431e-07	7.29326	cg26074326
-0.0696819	0.336299	-1.81428	0.0721205	0.0815904	-5.75166	cg18414754
0.00293643	0.677391	0.0905245	0.928021	0.933498	-7.37846	cg20059928
0.0966164	0.571025	2.8667	0.00489622	0.00602111	-3.39028	cg09258240
0.13279	0.810606	4.21425	4.86443e-05	7.03866e-05	0.936161	cg22778435
0.36296	0.228919	14.008	4.44236e-27	1.65519e-25	51.0141	cg05294159
0.125464	0.72513	3.45172	0.000768683	0.0010005	-1.67724	cg11983322
-0.0673836	0.639654	-1.87209	0.0636164	0.0722566	-5.64757	cg15440158
0.16587	0.76885	4.89821	3.03764e-06	5.11017e-06	3.60319	cg01452169
0.1083	0.674884	2.76112	0.00666134	0.00811699	-3.67024	cg13938349
0.123541	0.758563	3.78201	0.000243493	0.000329413	-0.595363	cg06203364
0.19867	0.685157	5.89092	3.55865e-08	8.01146e-08	7.92743	cg02729030
0.19652	0.722463	5.65791	1.05162e-07	2.19406e-07	6.86982	cg03491556
-0.084571	0.617535	-2.25213	0.0261229	0.0305391	-4.8875	cg11336382
-0.0579559	0.55225	-1.43655	0.153436	0.168939	-6.35493	cg02614657
0.345293	0.185234	13.4547	8.77479e-26	2.62302e-24	48.0505	cg07875146
0.256966	0.197968	10.6067	5.5797e-19	6.31034e-18	32.4927	cg06268921
0.197496	0.769222	5.14889	1.03232e-06	1.85538e-06	4.64831	cg26305683
0.164077	0.766235	5.51142	2.05205e-07	4.09412e-07	6.21833	cg20340007
0.168411	0.737959	4.75682	5.50462e-06	8.9294e-06	3.02902	cg16514287
0.305843	0.166276	12.2935	4.97179e-23	9.73394e-22	41.7526	cg21481950
0.218154	0.192788	9.26412	9.20509e-16	6.80174e-15	25.1466	cg15585294
0.0914739	0.704734	2.63707	0.00946352	0.011415	-3.98732	cg27570256
0.157003	0.407333	4.50656	1.53537e-05	2.35377e-05	2.0413	cg12973479
0.209384	0.702923	6.67754	7.87857e-10	2.32499e-09	11.661	cg03313075
0.197308	0.73513	6.17132	9.38698e-09	2.32302e-08	9.23089	cg07062747
0.24873	0.707946	8.73563	1.64207e-14	1.01128e-13	22.2936	cg20786524
0.120648	0.805377	3.0857	0.00251902	0.00316021	-2.78058	cg12515582
0.109688	0.72851	3.13079	0.00218748	0.00275624	-2.65029	cg21928385
-0.0510338	0.191121	-1.24081	0.217084	0.235804	-6.61424	cg09324669
0.20843	0.655574	6.53984	1.5591e-09	4.38043e-09	10.9908	cg11454936
0.180495	0.757899	5.72314	7.78238e-08	1.65801e-07	7.16345	cg12953420
0.124844	0.727362	3.73501	0.000288027	0.000387243	-0.754107	cg26313699
-0.0289261	0.206725	-1.15444	0.250599	0.270611	-6.71692	cg02558120
0.16683	0.757611	5.16313	9.70034e-07	1.75029e-06	4.70868	cg26992028
0.0446593	0.730876	1.19138	0.235844	0.255337	-6.67389	cg14906690
0.0559305	0.726706	1.72856	0.0864477	0.0972024	-5.9003	cg11183307
0.0349987	0.227731	1.21324	0.227405	0.246564	-6.64781	cg23031939
-0.134008	0.616325	-4.39609	2.38792e-05	3.57775e-05	1.61733	cg02371935
0.143023	0.835264	4.32193	3.19933e-05	4.7234e-05	1.337	cg01131388
0.176892	0.666373	4.93549	2.59252e-06	4.40415e-06	3.75641	cg17153876
0.186355	0.692405	5.99722	2.15493e-08	5.02479e-08	8.41774	cg24495475
0.169491	0.589382	5.33987	4.4435e-07	8.42856e-07	5.46678	cg13277040
0.239986	0.708575	7.42157	1.79149e-11	6.90076e-11	15.3844	cg23831517
-0.0522272	0.825258	-1.24921	0.214009	0.232601	-6.60388	cg23203918
0.126584	0.764731	3.24976	0.00149702	0.0019078	-2.29885	cg11746651
0.141885	0.815382	4.69208	7.20085e-06	1.1506e-05	2.76999	cg03292648
0.376748	0.169129	15.1415	1.08203e-29	6.69914e-28	56.9909	cg04749104
0.256931	0.695908	7.13898	7.6739e-11	2.67457e-10	13.9513	cg27067922
0.164797	0.711456	4.90638	2.93415e-06	4.94631e-06	3.6367	cg23007535
0.177245	0.722609	4.73202	6.10299e-06	9.8445e-06	2.92948	cg03658275
0.178586	0.420694	5.69998	8.6621e-08	1.83151e-07	7.05898	cg20645065
0.180743	0.754618	6.05929	1.60272e-08	3.8196e-08	8.70722	cg13433687
0.180955	0.627411	5.74822	6.92831e-08	1.48814e-07	7.27688	cg13966853
0.0610312	0.66766	1.57736	0.117331	0.130529	-6.14574	cg00026412
0.1495	0.836588	5.89528	3.47224e-08	7.83152e-08	7.95106	cg25952510
-0.0488413	0.232194	-1.26749	0.207423	0.225732	-6.58107	cg10599384
0.0798706	0.53066	2.31261	0.0224392	0.0263651	-4.75462	cg11648456
0.0630528	0.658964	1.72776	0.0865914	0.0973541	-5.90166	cg09039685
0.0958799	0.664888	2.65102	0.00910242	0.0109916	-3.95232	cg13976251
0.208858	0.661492	5.4356	2.89337e-07	5.6447e-07	5.88399	cg22678073
0.173188	0.773304	5.8289	4.75342e-08	1.04826e-07	7.64456	cg01334831
0.158335	0.815181	4.13222	6.66246e-05	9.51571e-05	0.635854	cg27085107
0.174551	0.78565	5.95355	2.64395e-08	6.07411e-08	8.21759	cg07717047
0.205224	0.768878	7.48586	1.27204e-11	5.0163e-11	15.7214	cg24598495
0.176597	0.50956	5.70794	8.34915e-08	1.77013e-07	7.09487	cg16980245
0.123207	0.594376	3.43191	0.000821656	0.00106701	-1.7396	cg27065876
-0.298282	0.608041	-9.4633	3.1402e-16	2.47405e-15	26.2129	cg01982788
0.0628541	0.720126	1.50265	0.135543	0.149945	-6.25907	cg13752184
0.150986	0.768804	4.25224	4.19933e-05	6.11862e-05	1.07671	cg11519725
-0.0336498	0.348299	-1.37547	0.171528	0.188042	-6.43979	cg20642756
0.156002	0.799614	6.12029	1.19349e-08	2.90426e-08	8.9954	cg04998379
-0.0409987	0.72809	-1.12885	0.2612	0.281535	-6.74594	cg10772263
0.205938	0.709558	5.99049	2.22473e-08	5.17636e-08	8.38657	cg13963210
0.253076	0.55475	9.18023	1.45709e-15	1.04801e-14	24.6916	cg09115116
0.339472	0.191611	13.3757	1.346e-25	3.91042e-24	47.6255	cg24616539
0.229781	0.692463	7.21729	5.13825e-11	1.84209e-10	14.3462	cg04165188
0.161445	0.788162	4.42651	2.11593e-05	3.19062e-05	1.73333	cg01727899
0.0692345	0.627284	1.65026	0.101491	0.113489	-6.03008	cg15486454
0.0731698	0.370035	2.38349	0.0187102	0.0221081	-4.59478	cg13720639
0.0427643	0.197044	1.9632	0.0519194	0.0593864	-5.47725	cg17907525
0.178149	0.731494	5.58869	1.44452e-07	2.95062e-07	6.56039	cg01095506
0.151949	0.774168	5.13319	1.10463e-06	1.97714e-06	4.58256	cg13314965
0.166563	0.571231	5.51748	1.9978e-07	3.99197e-07	6.24449	cg17488937
0.173044	0.179111	6.54653	1.4998e-09	4.22553e-09	11.0284	cg24243629
-0.0305109	0.366547	-0.729034	0.467394	0.490084	-7.11623	cg10704673
0.191522	0.640103	5.61508	1.2802e-07	2.63565e-07	6.67808	cg15484406
0.0879326	0.445725	2.33994	0.0209302	0.0246446	-4.69351	cg05965387
0.195741	0.760343	5.17671	9.14015e-07	1.65533e-06	4.76638	cg18283844
0.171378	0.665568	4.7461	5.75592e-06	9.31526e-06	2.98595	cg17917529
0.0108833	0.760145	0.340094	0.734377	0.751052	-7.32451	cg17820828
0.214608	0.700476	5.99713	2.15579e-08	5.02656e-08	8.41735	cg10100811
0.19692	0.670875	5.14527	1.04879e-06	1.88356e-06	4.63296	cg01546561
0.250283	0.546926	8.54072	4.74285e-14	2.72878e-13	21.2445	cg22119466
0.202983	0.750706	6.34271	4.0972e-09	1.07464e-08	10.0431	cg07664061
-0.0826821	0.456141	-2.18458	0.0308539	0.0358742	-5.03211	cg18160302
0.199852	0.755028	5.57307	1.55141e-07	3.15434e-07	6.49083	cg22647566
0.071689	0.649408	2.01183	0.0464662	0.0533501	-5.38329	cg09560161
0.0880193	0.750861	2.68497	0.0082749	0.0100248	-3.86642	cg13674486
0.0387116	0.66145	0.939173	0.349519	0.371737	-6.9412	cg16503611
0.159577	0.387392	4.82583	4.12362e-06	6.80652e-06	3.30785	cg07502417
0.173866	0.737733	4.39568	2.39182e-05	3.58306e-05	1.61576	cg25540028
0.205614	0.614296	5.71409	8.11524e-08	1.72374e-07	7.1226	cg27206295
0.143505	0.343797	4.06613	8.55868e-05	0.000120824	0.397115	cg00143376
0.214942	0.724028	6.75763	5.28258e-10	1.607e-09	12.0537	cg25873974
0.291149	0.241647	10.1142	8.55647e-18	8.28937e-17	29.7842	cg05169846
0.184234	0.740769	6.08912	1.39164e-08	3.35053e-08	8.84548	cg27315555
0.0413945	0.724154	1.44314	0.151568	0.166964	-6.34555	cg18396403
0.166538	0.772826	4.74454	5.79339e-06	9.37269e-06	2.9797	cg01008726
0.180724	0.719851	5.51605	2.0111e-07	4.01686e-07	6.23805	cg13197103
0.0911344	0.252129	2.29107	0.0236951	0.0277887	-4.80231	cg11957350
0.168081	0.822184	5.06216	1.50498e-06	2.64277e-06	4.28289	cg04086097
0.170862	0.687076	4.88307	3.23898e-06	5.42642e-06	3.54115	cg07237926
0.206387	0.725774	8.45693	7.40307e-14	4.13159e-13	20.8038	cg08211199
0.182311	0.663467	5.49005	2.26271e-07	4.48697e-07	6.12327	cg16758764
0.180864	0.772892	5.67069	9.91504e-08	2.07795e-07	6.92722	cg14918300
0.231361	0.672268	7.97796	9.61387e-13	4.52194e-12	18.2701	cg05448715
0.221782	0.601271	5.92545	3.02496e-08	6.885e-08	8.08621	cg00873517
0.285983	0.474021	8.679	2.262e-14	1.36485e-13	21.9773	cg25235068
0.0759014	0.29741	1.95357	0.0530674	0.0606527	-5.49564	cg00517787
0.167208	0.753741	5.1728	9.29816e-07	1.68195e-06	4.74975	cg18451529
0.084956	0.560588	2.31412	0.0223534	0.0262683	-4.75126	cg01300623
0.119962	0.378521	3.75807	0.00026529	0.000357789	-0.676416	cg26575471
0.253923	0.331822	8.93527	5.54847e-15	3.66513e-14	23.3676	cg25936138
0.18681	0.734561	5.2034	8.13005e-07	1.48369e-06	4.88002	cg09915883
0.0962064	0.688831	3.29057	0.00131095	0.00167772	-2.17554	cg23392804
0.200545	0.725798	7.44992	1.5333e-11	5.96996e-11	15.5372	cg07160014
0.174002	0.67523	4.98737	2.0769e-06	3.57643e-06	3.97098	cg22819767
0.146611	0.739707	5.15793	9.89734e-07	1.78383e-06	4.68886	cg06903917
0.127324	0.786599	3.54633	0.000557142	0.000732778	-1.37548	cg18816534
0.277706	0.228939	9.95107	2.10012e-17	1.9294e-16	28.8936	cg22259765
0.162792	0.766107	4.59651	1.06618e-05	1.66711e-05	2.392	cg19000089
0.175344	0.745471	5.02042	1.80199e-06	3.12807e-06	4.10843	cg13360215
0.134002	0.894113	5.13384	1.09955e-06	1.96862e-06	4.58682	cg26914630
0.163192	0.779782	4.40238	2.32907e-05	3.49465e-05	1.64126	cg18399834
0.216935	0.297453	6.22547	7.23208e-09	1.82127e-08	9.48629	cg17964844
0.148609	0.815808	4.63653	9.05168e-06	1.42854e-05	2.54961	cg00876141
0.173806	0.321039	5.57857	1.51291e-07	3.08086e-07	6.51531	cg08114410
-0.0693652	0.205783	-1.93162	0.0557523	0.0636238	-5.53717	cg22538396
0.100908	0.368651	3.19741	0.00177111	0.00224631	-2.45486	cg07620167
0.160975	0.74451	4.21652	4.82201e-05	6.97944e-05	0.944531	cg20111179
0.338003	0.162774	12.7757	3.53259e-24	8.1426e-23	44.3795	cg07025593
0.135428	0.758745	4.88498	3.20594e-06	5.37525e-06	3.55078	cg21747070
0.148334	0.828345	6.22723	7.13588e-09	1.79878e-08	9.49899	cg04540116
0.138559	0.801752	4.34551	2.91617e-05	4.32472e-05	1.42576	cg25647300
0.28517	0.232119	9.40947	4.21931e-16	3.26408e-15	25.9202	cg13914893
0.0262484	0.722592	0.851682	0.396079	0.418706	-7.01937	cg22632947
0.158045	0.734106	4.94219	2.51944e-06	4.28727e-06	3.78407	cg16803837
0.144339	0.803108	3.89154	0.000163705	0.000224738	-0.219336	cg25086418
0.0863333	0.561617	2.72867	0.0073102	0.00888483	-3.75442	cg04033857
0.16223	0.764026	4.05424	8.95027e-05	0.000126115	0.354509	cg13321605
0.135472	0.771336	3.54576	0.000558239	0.000734164	-1.37733	cg26328438
0.0365849	0.752944	1.1626	0.247286	0.267215	-6.70752	cg24446429
-0.122693	0.15745	-4.73801	5.94113e-06	9.59778e-06	2.95514	cg03308399
0.100387	0.152079	2.6743	0.00852721	0.0103211	-3.89351	cg16192707
0.140491	0.840049	4.75256	5.59928e-06	9.0745e-06	3.01248	cg14652717
0.13376	0.635454	3.30389	0.00125558	0.00160877	-2.1353	cg00112493
0.152674	0.744505	5.00513	1.92442e-06	3.32843e-06	4.04479	cg18563642
-0.0201204	0.231738	-0.875096	0.383258	0.405831	-6.99919	cg27321439
0.161981	0.437515	4.92398	2.72265e-06	4.61203e-06	3.70904	cg16254374
0.114389	0.777403	3.87722	0.000172443	0.000236257	-0.268718	cg00048370
0.203845	0.668689	6.58764	1.23102e-09	3.51814e-09	11.2227	cg19300124
0.188958	0.775343	6.42457	2.7412e-09	7.4006e-09	10.437	cg16324306
0.172434	0.762268	5.06353	1.49612e-06	2.62792e-06	4.28861	cg00351735
0.176679	0.781704	5.03672	1.67981e-06	2.9291e-06	4.17643	cg24176760
0.193816	0.744141	5.88384	3.67901e-08	8.26179e-08	7.89493	cg23352695
-0.213455	0.538512	-6.08215	1.43877e-08	3.45603e-08	8.81289	cg10199121
0.212683	0.728071	5.60143	1.36277e-07	2.79475e-07	6.61716	cg25948255
0.172164	0.736494	6.79981	4.24891e-10	1.31334e-09	12.2672	cg02636348
0.178487	0.747449	4.53728	1.35627e-05	2.09283e-05	2.16051	cg22449980
0.184495	0.675216	5.81927	4.97755e-08	1.09369e-07	7.59968	cg23788418
0.147691	0.612286	4.32902	3.11154e-05	4.60029e-05	1.36364	cg13691744
0.171568	0.790076	5.29096	5.52336e-07	1.03319e-06	5.25539	cg13629162
0.190297	0.295122	5.37812	3.74532e-07	7.18717e-07	5.63296	cg22251569
-0.324057	0.753656	-10.7194	3.06033e-19	3.58916e-18	33.0897	cg18996099
0.18247	0.768872	5.40083	3.38298e-07	6.537e-07	5.73191	cg23430066
0.183404	0.774542	6.00949	2.03303e-08	4.7616e-08	8.47469	cg19421218
0.37657	0.155795	15.3046	4.60305e-30	3.10156e-28	57.8397	cg05456283
0.19063	0.628895	5.60917	1.31534e-07	2.70385e-07	6.65168	cg22737478
0.124598	0.631119	3.07421	0.0026107	0.00327213	-2.81354	cg19980369
0.0962671	0.785819	2.84163	0.00527142	0.0064684	-3.45758	cg01383349
-0.0757885	0.693683	-2.21623	0.0285513	0.0332828	-4.96485	cg13989519
-0.0525658	0.180812	-1.56944	0.119165	0.1325	-6.15801	cg21960680
0.172677	0.771274	4.74857	5.69695e-06	9.22554e-06	2.99589	cg19411922
0.0946061	0.614522	2.77885	0.00632937	0.00772367	-3.62387	cg07416364
0.141017	0.767038	4.17202	5.72237e-05	8.22263e-05	0.781012	cg02928123
0.0973384	0.76988	3.67118	0.000360712	0.000481228	-0.966607	cg26116326
0.0754337	0.551157	2.68589	0.0082511	0.00999679	-3.86391	cg13590876
0.217094	0.732044	6.63033	9.96276e-10	2.88999e-09	11.4304	cg03193322
0.186635	0.729155	6.55987	1.40414e-09	3.97465e-09	11.0931	cg20638583
0.327406	0.216051	11.1052	3.5821e-20	4.73905e-19	35.2187	cg09757525
0.233202	0.585308	7.50897	1.1379e-11	4.52007e-11	15.8318	cg15169900
0.22031	0.726664	6.13605	1.11183e-08	2.71977e-08	9.06518	cg04673465
0.174332	0.7994	5.43875	2.85265e-07	5.56997e-07	5.89779	cg08865695
0.221121	0.646518	8.40451	9.81527e-14	5.37677e-13	20.5249	cg00915830
0.176928	0.820173	5.92851	2.97872e-08	6.78724e-08	8.10117	cg04915566
0.134857	0.777213	3.61874	0.000433739	0.000575218	-1.1401	cg21712036
-0.0817804	0.559333	-2.15809	0.0329027	0.0381888	-5.08769	cg13882309
-0.0441197	0.73197	-1.07198	0.28587	0.306782	-6.80818	cg02276826
-0.0309855	0.191064	-0.838244	0.403552	0.426279	-7.03071	cg13736376
0.117575	0.73813	3.1947	0.00178648	0.00226531	-2.46287	cg03810608
0.120637	0.728981	4.77648	5.06084e-06	8.24985e-06	3.10986	cg13694343
0.112498	0.656374	3.67016	0.000362301	0.000483263	-0.970582	cg14540913
0.209957	0.531816	5.88989	3.57579e-08	8.04786e-08	7.92274	cg02217842
0.166617	0.729522	4.95459	2.38957e-06	4.07867e-06	3.83527	cg01057882
0.110891	0.636778	3.28659	0.00132848	0.00169948	-2.18782	cg01842807
0.250536	0.43131	7.77691	2.80019e-12	1.22269e-11	17.215	cg00410422
0.339835	0.156369	11.7847	8.26181e-22	1.35736e-20	38.9614	cg24186674
0.0631698	0.258611	1.73404	0.0854654	0.0961328	-5.89099	cg13364038
0.210979	0.252492	7.84206	1.96681e-12	8.81024e-12	17.5631	cg18772838
0.112318	0.408231	3.51386	0.000622653	0.000815966	-1.47982	cg19978055
0.200146	0.609119	5.74746	6.95286e-08	1.49299e-07	7.27343	cg11959697
0.188762	0.703049	5.94442	2.76613e-08	6.33426e-08	8.17363	cg02045936
0.203366	0.387826	7.08828	9.87651e-11	3.38397e-10	13.7024	cg25619638
0.177193	0.801694	7.59623	7.15456e-12	2.92722e-11	16.2889	cg24445674
0.192021	0.788859	6.03732	1.78127e-08	4.21224e-08	8.60398	cg13617155
0.148791	0.835945	4.74026	5.89735e-06	9.53062e-06	2.96254	cg05005432
-0.0338861	0.456752	-0.996993	0.320764	0.342424	-6.88541	cg02606423
-0.0693187	0.218175	-1.92868	0.0561203	0.064029	-5.5427	cg15441392
0.186657	0.750688	5.35054	4.23682e-07	8.06263e-07	5.51308	cg20945509
0.202141	0.615126	6.65272	8.91394e-10	2.60702e-09	11.5397	cg11460558
0.220334	0.720976	7.01427	1.44873e-10	4.83939e-10	13.3258	cg04151449
0.174193	0.413856	5.80009	5.44077e-08	1.18771e-07	7.51275	cg01145026
0.263756	0.180123	12.1545	1.06821e-22	1.99303e-21	40.993	cg01248878
0.166528	0.752963	4.4166	2.20109e-05	3.31219e-05	1.69547	cg01642550
0.197751	0.714438	5.65372	1.07208e-07	2.23398e-07	6.85103	cg23702644
-0.0159471	0.618463	-0.381609	0.703423	0.721313	-7.30948	cg18486590
-0.272163	0.713905	-8.26436	2.10659e-13	1.09643e-12	19.7705	cg10557552
0.181539	0.732452	5.54197	1.78761e-07	3.60048e-07	6.35278	cg05530612
0.212581	0.770733	8.13943	4.05918e-13	2.02386e-12	19.1217	cg23408285
-0.0688762	0.547471	-2.1348	0.0348006	0.0403199	-5.13605	cg09064252
0.26326	0.398483	8.78622	1.26226e-14	7.91478e-14	22.5545	cg19778462
0.241903	0.356997	7.75965	3.0662e-12	1.32925e-11	17.1254	cg03354717
0.379267	0.176263	15.533	1.39745e-30	1.06619e-28	59.0233	cg12930714
0.153283	0.762664	4.39584	2.39028e-05	3.5809e-05	1.61638	cg10456769
0.218511	0.474367	6.72745	6.14279e-10	1.84925e-09	11.9054	cg03564320
0.210699	0.660839	6.71357	6.58355e-10	1.97216e-09	11.8374	cg11063495
0.315405	0.349236	10.2166	4.94169e-18	4.93443e-17	30.3294	cg00388391
0.14864	0.758612	3.83787	0.000199052	0.000271143	-0.404636	cg11523071
0.156564	0.811397	5.07144	1.44577e-06	2.54444e-06	4.32178	cg08099626
0.264183	0.253463	10.6376	4.70139e-19	5.36861e-18	32.6627	cg18656024
0.160566	0.773257	4.61603	9.84449e-06	1.54638e-05	2.46877	cg15569228
0.0690157	0.484077	2.51028	0.013385	0.0159704	-4.29783	cg21939836
0.179955	0.53832	5.67746	9.61063e-08	2.01833e-07	6.95763	cg19014858
0.223845	0.681015	6.17106	9.39855e-09	2.32558e-08	9.22969	cg24265969
0.00357227	0.676635	0.0928203	0.9262	0.931752	-7.37825	cg00536792
-0.0408422	0.145348	-1.07504	0.284502	0.305381	-6.80491	cg11240320
0.1756	0.771569	7.8405	1.98301e-12	8.8788e-12	17.555	cg00828836
0.315344	0.167618	9.97567	1.87026e-17	1.73052e-16	29.0093	cg23681339
0.0641407	0.757801	2.09961	0.0378481	0.0437235	-5.2082	cg06547490
0.0532971	0.278843	1.43447	0.154027	0.169553	-6.35788	cg24219308
0.110988	0.700042	3.72493	0.00029848	0.000400808	-0.787815	cg17320698
-0.37195	0.799335	-14.2671	1.10996e-27	4.58135e-26	52.3918	cg17040483
0.202243	0.383439	7.02541	1.36099e-10	4.56443e-10	13.3869	cg14906909
0.332477	0.18447	11.9418	3.44885e-22	5.99073e-21	39.8288	cg14689532
0.052022	0.69361	1.5979	0.112683	0.125557	-6.11367	cg20169576
0.138881	0.764092	4.37523	2.59352e-05	3.86803e-05	1.53814	cg20485758
0.269999	0.609427	8.04598	6.74958e-13	3.25751e-12	18.6199	cg05722931
0.218663	0.534575	8.07202	5.81325e-13	2.83235e-12	18.7668	cg11929154
0.151171	0.656538	4.21118	4.92242e-05	7.11969e-05	0.924837	cg19966146
0.379638	0.179783	15.3436	3.75394e-30	2.57312e-28	58.0421	cg10009577
0.0547575	0.762327	1.41507	0.159623	0.175473	-6.38517	cg24066843
0.0482667	0.593664	1.47441	0.142977	0.15782	-6.30054	cg09336922
0.0758889	0.665206	2.09099	0.0386281	0.0446007	-5.22569	cg01206017
0.25768	0.675994	7.68772	4.47319e-12	1.8898e-11	16.7528	cg05442602
0.130858	0.832353	3.62472	0.000424784	0.000563711	-1.12046	cg18659248
0.128087	0.305758	3.2253	0.00161975	0.00205939	-2.37201	cg02366798
0.0536012	0.701661	1.38093	0.169854	0.186282	-6.43235	cg00461022
0.242106	0.714029	7.63885	5.77794e-12	2.40023e-11	16.5003	cg22779039
-0.0225601	0.229013	-0.782066	0.435706	0.458432	-7.07618	cg01719995
0.17102	0.738172	5.04452	1.6242e-06	2.83892e-06	4.20904	cg12144265
-0.102941	0.376011	-2.73079	0.00726612	0.00883277	-3.74895	cg27405400
0.111313	0.80575	4.27232	3.87864e-05	5.67118e-05	1.15248	cg01186980
0.320371	0.232721	10.8828	1.22578e-19	1.51085e-18	33.9975	cg14426660
-0.0561784	0.258685	-1.5475	0.124363	0.138051	-6.19168	cg13702222
0.129778	0.761927	3.46251	0.00074121	0.000966085	-1.64317	cg10624395
0.140667	0.676196	4.22816	4.60995e-05	6.68577e-05	0.987515	cg20595846
0.208482	0.307792	8.0334	7.1386e-13	3.43306e-12	18.5639	cg19607387
0.189562	0.674022	6.46648	2.23089e-09	6.10885e-09	10.639	cg26697691
0.123462	0.819025	4.17732	5.60482e-05	8.06003e-05	0.800757	cg11903197
0.152368	0.223561	3.94744	0.000133288	0.00018459	-0.0242353	cg21235746
0.219982	0.635375	7.41023	1.8953e-11	7.26788e-11	15.3287	cg02965078
0.202701	0.693464	6.86179	3.12463e-10	9.8834e-10	12.5696	cg06236276
0.26852	0.517772	8.61429	3.20942e-14	1.89253e-13	21.6312	cg02784232
-0.0844062	0.440921	-2.54916	0.0120525	0.0144296	-4.20416	cg03951662
0.262524	0.340099	7.3846	2.16954e-11	8.24617e-11	15.1957	cg15305538
0.222215	0.599022	6.5091	1.81412e-09	5.04321e-09	10.8421	cg14950515
0.225605	0.718556	7.26765	3.96671e-11	1.44661e-10	14.6011	cg16007497
0.176072	0.764515	4.93539	2.59355e-06	4.40575e-06	3.75603	cg21398539
0.188415	0.762594	6.85127	3.28038e-10	1.03361e-09	12.5215	cg07833342
0.121842	0.236016	3.7353	0.000287733	0.000386879	-0.753142	cg19964348
-0.231323	0.670718	-6.26456	5.98699e-09	1.52856e-08	9.67138	cg09357795
0.212213	0.769671	6.93879	2.1237e-10	6.89776e-10	12.9496	cg02335533
0.179487	0.74602	5.17383	9.25631e-07	1.6749e-06	4.75413	cg06167556
0.0152586	0.143146	0.379226	0.705187	0.723002	-7.31039	cg02629281
0.193031	0.822599	5.93919	2.83524e-08	6.48234e-08	8.14951	cg24024661
0.219497	0.410261	6.63242	9.85969e-10	2.86177e-09	11.4407	cg25594165
0.342021	0.186224	14.0629	3.31024e-27	1.25987e-25	51.3063	cg16683746
0.22133	0.467224	7.49291	1.23324e-11	4.87341e-11	15.7523	cg23005057
0.0509373	0.775348	1.73453	0.0853761	0.0960367	-5.89016	cg09305883
0.263523	0.649708	7.44641	1.57496e-11	6.12089e-11	15.5114	cg22959827
0.107966	0.7651	2.94577	0.00386724	0.00478947	-3.17463	cg24286812
0.288049	0.281072	9.26149	9.4925e-16	7.00003e-15	25.1168	cg12976582
0.151652	0.690647	4.61886	9.73124e-06	1.52956e-05	2.47991	cg03346733
-0.0417004	0.695982	-1.15935	0.248603	0.268567	-6.71127	cg20698667
0.238997	0.681655	8.1222	4.47904e-13	2.21925e-12	19.0248	cg16119613
0.227397	0.665198	6.85885	3.17875e-10	1.00382e-09	12.5529	cg03322353
0.192343	0.732503	5.30518	5.18542e-07	9.73945e-07	5.31672	cg16581800
0.145357	0.355405	4.54299	1.32529e-05	2.04715e-05	2.18273	cg04669677
0.0510564	0.47023	1.20934	0.228898	0.248121	-6.65249	cg23609982
0.0237485	0.416341	0.801917	0.424177	0.446947	-7.06046	cg09766360
0.194954	0.757738	5.90353	3.3538e-08	7.58093e-08	7.98536	cg23984312
0.340194	0.207329	11.9983	2.52615e-22	4.47418e-21	40.1381	cg07664553
0.0493671	0.227483	2.27663	0.0245674	0.0287736	-4.83399	cg14963406
0.228062	0.595791	6.59059	1.21318e-09	3.47017e-09	11.237	cg25463749
0.330715	0.170096	14.9471	3.00806e-29	1.69904e-27	55.9755	cg21250100
0.103099	0.826073	3.82915	0.000205247	0.000279233	-0.433843	cg17588293
0.0399537	0.361261	0.959629	0.339162	0.361182	-6.92184	cg09015433
0.145905	0.773805	3.90179	0.000157675	0.000216791	-0.183739	cg24480765
0.170091	0.773331	5.31914	4.87336e-07	9.19073e-07	5.37704	cg06721806
0.104013	0.749032	4.07162	8.3735e-05	0.000118348	0.417749	cg16651877
0.161276	0.431913	4.26602	3.98042e-05	5.81323e-05	1.12792	cg12789173
0.136378	0.482928	4.1573	6.0542e-05	8.67833e-05	0.727203	cg22233189
-0.00927754	0.24537	-0.279728	0.780165	0.794651	-7.34329	cg17004101
0.176229	0.697329	4.88362	3.23143e-06	5.4145e-06	3.54341	cg02104648
-0.0324001	0.632043	-0.788916	0.431709	0.454411	-7.0708	cg27071793
0.183341	0.661258	5.60091	1.36599e-07	2.80095e-07	6.61485	cg25554557
0.186636	0.701484	5.52631	1.91956e-07	3.84618e-07	6.28341	cg26032974
0.143691	0.664207	4.35146	2.84873e-05	4.23039e-05	1.44818	cg10125901
0.142215	0.672954	4.26482	3.99894e-05	5.83933e-05	1.12348	cg00887936
0.0799518	0.706748	2.00908	0.046761	0.0536793	-5.38866	cg03582371
0.161868	0.776353	4.68149	7.52296e-06	1.19938e-05	2.72782	cg08491363
0.243702	0.57356	8.43824	8.21063e-14	4.55333e-13	20.7016	cg10884544
0.195921	0.776683	7.10773	8.93517e-11	3.08113e-10	13.8009	cg27583604
0.188899	0.822989	8.36668	1.20275e-13	6.49254e-13	20.3239	cg02290684
0.201177	0.711153	6.07749	1.47114e-08	3.5279e-08	8.79112	cg02069721
0.224624	0.604109	7.59652	7.1869e-12	2.93924e-11	16.2848	cg25762654
-0.11762	0.573728	-3.58581	0.000486266	0.000642558	-1.24763	cg00162806
0.18286	0.716145	4.98693	2.08076e-06	3.58277e-06	3.96918	cg00547103
0.15716	0.74156	5.18458	8.83029e-07	1.60299e-06	4.79984	cg17688689
0.134595	0.737027	4.17719	5.61009e-05	8.06703e-05	0.799932	cg10759591
0.200536	0.746158	7.15549	6.99933e-11	2.45551e-10	14.0413	cg19447221
0.2112	0.500881	7.88212	1.59174e-12	7.22189e-12	17.772	cg23221737
0.224646	0.270624	6.2707	5.81177e-09	1.48692e-08	9.70048	cg18303360
0.088742	0.290878	2.33786	0.0210416	0.0247711	-4.69817	cg14429204
0.167604	0.835053	6.21854	7.44164e-09	1.86982e-08	9.4579	cg14453187
0.138359	0.706095	3.9327	0.000140737	0.000194456	-0.0758772	cg04531010
0.153644	0.698662	4.23265	4.53059e-05	6.57692e-05	1.00411	cg02203665
0.0080953	0.487703	0.210049	0.833983	0.845708	-7.36042	cg16547341
0.183078	0.720097	5.137	1.08731e-06	1.94795e-06	4.59798	cg23828765
0.186223	0.770078	5.30034	5.29794e-07	9.9378e-07	5.29587	cg27271298
0.0230112	0.632685	0.669504	0.504453	0.526887	-7.15787	cg20304290
0.161812	0.771443	5.60022	1.36676e-07	2.80223e-07	6.61404	cg04614923
0.206019	0.699193	7.96757	1.01246e-12	4.7444e-12	18.2188	cg23493497
0.0666809	0.78441	1.95778	0.0525651	0.0600952	-5.48763	cg09062708
0.152658	0.809134	5.28511	5.65608e-07	1.05662e-06	5.23208	cg25888881
0.241975	0.364874	7.34342	2.68417e-11	1.00558e-10	14.9859	cg13939978
0.0504464	0.757286	2.34296	0.0207653	0.0244569	-4.68663	cg00483217
0.0803029	0.359085	1.96865	0.0512872	0.0586836	-5.46686	cg03395511
0.166167	0.787692	4.7075	6.75608e-06	1.08338e-05	2.83145	cg05575228
0.0885977	0.743363	2.52731	0.0127876	0.0152788	-4.25703	cg21910390
0.144471	0.51565	4.46817	1.79152e-05	2.72518e-05	1.89309	cg03340026
0.196689	0.560423	5.69334	8.93195e-08	1.88431e-07	7.02906	cg12169375
0.195128	0.704048	6.5266	1.66228e-09	4.64912e-09	10.9278	cg05594356
0.195564	0.781509	9.04356	3.0746e-15	2.11009e-14	23.9521	cg17463527
-0.188654	0.704675	-5.1729	9.29418e-07	1.68129e-06	4.75017	cg20608783
0.204946	0.78046	7.35847	2.46291e-11	9.28189e-11	15.0701	cg11316517
0.165478	0.749348	5.29741	5.36739e-07	1.00612e-06	5.28321	cg04567600
0.171457	0.69599	4.92061	2.762e-06	4.67399e-06	3.69516	cg27440965
0.148783	0.635255	4.56006	1.23665e-05	1.91775e-05	2.24931	cg23225508
0.130906	0.855042	3.46346	0.000738854	0.000963098	-1.64019	cg08817507
0.23845	0.612375	8.22397	2.59348e-13	1.33205e-12	19.5646	cg24485927
0.164533	0.752651	5.93614	2.86428e-08	6.54345e-08	8.13916	cg25325501
0.221301	0.673013	6.19799	8.25653e-09	2.06089e-08	9.35655	cg08626131
0.0493383	0.450944	1.28395	0.20162	0.219664	-6.56026	cg02347212
0.0556065	0.772403	1.60284	0.111586	0.124376	-6.10589	cg03641066
0.270802	0.256941	9.65426	1.07948e-16	9.04973e-16	27.2705	cg06173720
0.198649	0.621738	6.15255	1.02721e-08	2.52604e-08	9.14267	cg18198545
0.0929063	0.651801	2.55911	0.0117306	0.0140563	-4.17995	cg00119127
-0.01708	0.620144	-0.562666	0.574707	0.596177	-7.22378	cg09115984
-0.0175582	0.260114	-0.709507	0.479377	0.501942	-7.13028	cg20443451
0.149857	0.789389	4.05348	8.97592e-05	0.000126448	0.351784	cg06867775
0.225325	0.616352	7.05958	1.15062e-10	3.90139e-10	13.5525	cg21011649
0.136819	0.762867	3.90924	0.000153424	0.000211209	-0.157804	cg16306043
0.231651	0.700246	7.03607	1.29683e-10	4.3646e-10	13.4348	cg19287857
0.175086	0.773615	5.44648	2.755e-07	5.39044e-07	5.93168	cg01374592
0.139975	0.736303	3.80051	0.000227823	0.000308879	-0.532438	cg06905367
0.195705	0.726205	5.18499	8.81452e-07	1.60036e-06	4.80158	cg04732596
0.167053	0.781102	5.28605	5.64486e-07	1.05465e-06	5.23425	cg16915506
0.0689614	0.66993	1.68451	0.0946699	0.10612	-5.97402	cg25602603
0.172321	0.639136	5.90117	3.38342e-08	7.64386e-08	7.97655	cg17643662
0.235171	0.717273	7.30469	3.27789e-11	1.21099e-10	14.789	cg04026927
0.174905	0.706625	4.84768	3.76126e-06	6.24134e-06	3.39669	cg09115026
0.165971	0.799362	5.23268	7.14699e-07	1.31515e-06	5.00511	cg07653053
0.184017	0.7663	5.44815	2.73432e-07	5.35336e-07	5.93901	cg06565452
0.0611943	0.802298	2.21223	0.0288302	0.0335976	-4.97335	cg20411756
0.22534	0.620894	6.38338	3.36029e-09	8.93675e-09	10.2375	cg10993701
0.180092	0.656343	6.90658	2.48198e-10	7.97862e-10	12.7957	cg03003745
0.228995	0.736081	6.65754	8.70316e-10	2.54997e-09	11.5632	cg05939089
0.222249	0.658427	7.13303	7.91098e-11	2.7512e-10	13.9213	cg18434588
0.147305	0.277299	3.98499	0.000115965	0.000161513	0.108061	cg24879335
0.236031	0.673684	9.18074	1.45301e-15	1.0453e-14	24.6944	cg18553657
0.165605	0.785194	4.41151	2.24606e-05	3.37586e-05	1.67607	cg10213059
0.0532921	0.872602	1.33693	0.183763	0.200943	-6.49151	cg07532183
-0.0620161	0.226361	-1.78404	0.0769319	0.0868583	-5.80487	cg20632573
0.17913	0.62396	4.91085	2.87893e-06	4.8595e-06	3.65507	cg02262221
0.271434	0.679044	9.03338	3.29401e-15	2.24947e-14	23.8845	cg17718276
0.270434	0.246941	7.84026	2.00561e-12	8.97351e-12	17.5444	cg13045913
0.187041	0.696544	5.69046	9.0512e-08	1.90812e-07	7.01612	cg04977602
0.161597	0.776128	5.55532	1.67867e-07	3.39498e-07	6.41381	cg00370589
-0.00416305	0.650152	-0.117777	0.90644	0.9133	-7.37561	cg16085374
0.194953	0.682712	5.02223	1.78799e-06	3.10529e-06	4.11599	cg02672232
0.206528	0.747187	5.8291	4.75419e-08	1.0484e-07	7.64451	cg04692238
-0.156028	0.166896	-6.4601	2.29567e-09	6.27203e-09	10.6107	cg18926797
0.127742	0.18933	4.62807	9.35392e-06	1.47355e-05	2.51773	cg21795221
-0.0520914	0.738047	-1.52641	0.129526	0.14355	-6.2236	cg25144558
0.163084	0.638153	4.53513	1.3681e-05	2.11013e-05	2.15217	cg24260917
-0.0171928	0.51204	-0.544259	0.587268	0.608343	-7.23399	cg19851222
0.172337	0.768769	5.65364	1.07247e-07	2.2347e-07	6.85068	cg00226904
0.175959	0.677677	4.88214	3.25179e-06	5.4465e-06	3.53734	cg03192737
-0.106904	0.218967	-3.08094	0.00255661	0.00320595	-2.79424	cg14266862
0.180173	0.817139	6.49678	1.91679e-09	5.30958e-09	10.7877	cg01986807
0.166169	0.785992	6.51008	1.79524e-09	4.99311e-09	10.8519	cg05048043
0.14819	0.795349	4.64976	8.57315e-06	1.35723e-05	2.60192	cg04238983
0.150216	0.695535	3.99773	0.000110594	0.00015436	0.153152	cg00137855
0.0700721	0.786785	2.14546	0.0339203	0.0393289	-5.11397	cg23239817
0.261659	0.208008	7.49148	1.24625e-11	4.92149e-11	15.7422	cg05290300
0.144911	0.770123	4.42527	2.12646e-05	3.20557e-05	1.72857	cg26839288
0.19437	0.334532	5.54404	1.77084e-07	3.56954e-07	6.36195	cg27459353
0.177518	0.717562	5.06466	1.4888e-06	2.616e-06	4.29336	cg14458626
0.209491	0.711463	6.35446	3.86926e-09	1.01886e-08	10.0992	cg10362842
0.215903	0.577238	6.25109	6.39007e-09	1.62431e-08	9.60755	cg12599641
0.302741	0.450351	9.23675	1.08681e-15	7.94999e-15	24.9828	cg20741333
0.0663772	0.212404	1.65037	0.10147	0.113468	-6.02991	cg16655883
0.277986	0.48427	8.67678	2.28939e-14	1.38062e-13	21.9654	cg17462962
0.186033	0.794474	8.13566	4.14171e-13	2.06169e-12	19.1018	cg09333109
0.207798	0.669992	5.85359	4.23953e-08	9.42641e-08	7.75641	cg09290655
0.169841	0.659813	5.13232	1.10972e-06	1.98583e-06	4.5782	cg14468481
0.115241	0.763639	3.33929	0.00111793	0.00143772	-2.02713	cg00376553
0.189287	0.76939	6.64009	9.4356e-10	2.74712e-09	11.4834	cg16985288
0.186625	0.725973	5.89085	3.55971e-08	8.01348e-08	7.92714	cg20777796
0.22803	0.709138	7.33596	2.78951e-11	1.04218e-10	14.948	cg17967780
0.172643	0.302656	6.32872	4.36323e-09	1.13912e-08	9.98099	cg14181527
-0.0778453	0.56864	-2.00161	0.0475714	0.0545735	-5.40323	cg01380946
0.180075	0.731375	6.90965	2.44383e-10	7.86697e-10	12.811	cg00141162
0.186468	0.794917	5.18964	8.6365e-07	1.57014e-06	4.82138	cg05174942
0.270546	0.242364	9.95415	2.06462e-17	1.89926e-16	28.9105	cg01361021
0.181417	0.704386	5.89812	3.44028e-08	7.76438e-08	7.96048	cg13280063
0.157177	0.765517	4.39543	2.39413e-05	3.58641e-05	1.61484	cg19197905
0.187874	0.764301	6.01794	1.95316e-08	4.58765e-08	8.51388	cg13165140
-0.209735	0.494807	-5.79883	5.47548e-08	1.19471e-07	7.50659	cg05375443
0.103991	0.634587	3.72605	0.000297099	0.000399006	-0.783562	cg03339910
-0.0596886	0.471088	-1.84443	0.0675741	0.0766096	-5.69775	cg02745912
0.21783	0.676859	6.32812	4.39846e-09	1.1478e-08	9.97354	cg22902161
0.212745	0.748322	8.15614	3.71304e-13	1.86421e-12	19.2097	cg00027114
0.0655542	0.754183	2.08866	0.0388413	0.0448389	-5.23041	cg23257225
0.307689	0.178691	12.4079	2.65173e-23	5.40171e-22	42.377	cg17515024
0.0203188	0.228187	0.532006	0.5957	0.616685	-7.24059	cg14595252
0.168236	0.745504	5.11766	1.18294e-06	2.10868e-06	4.51624	cg27443373
0.388757	0.13123	16.733	2.94632e-33	5.19055e-31	65.1395	cg26062223
0.230972	0.650015	7.20586	5.44872e-11	1.94559e-10	14.2884	cg27603338
0.119344	0.326457	2.9743	0.0035477	0.00440554	-3.09557	cg07733851
0.200576	0.661739	6.26899	5.85996e-09	1.49828e-08	9.69239	cg09921555
0.211303	0.611388	7.13829	7.68244e-11	2.67717e-10	13.95	cg05725703
0.213546	0.743759	6.91348	2.4134e-10	7.7753e-10	12.8238	cg27192854
0.123484	0.503051	3.54053	0.000568353	0.000747108	-1.39419	cg06779248
0.158363	0.75875	5.82821	4.75522e-08	1.04861e-07	7.64392	cg14066471
0.308741	0.176563	13.4848	7.45543e-26	2.26204e-24	48.2124	cg24194775
0.131927	0.686595	3.50775	0.000635764	0.000832664	-1.49936	cg26907087
0.351721	0.314662	12.5599	1.15176e-23	2.46147e-22	43.2054	cg15007548
0.097682	0.725092	3.4011	0.000910373	0.00117846	-1.83558	cg23123017
0.233032	0.659629	6.38229	3.37821e-09	8.98249e-09	10.2323	cg06005911
0.208451	0.400913	6.5631	1.3899e-09	3.93728e-09	11.1035	cg08312149
0.125204	0.81665	4.69086	7.22377e-06	1.15405e-05	2.76667	cg13045134
0.264161	0.446138	8.02866	7.40024e-13	3.54835e-12	18.529	cg27597392
0.190081	0.774869	5.93356	2.9115e-08	6.64414e-08	8.12357	cg24699005
0.302372	0.22833	11.5264	3.42181e-21	5.19419e-20	37.5499	cg01985390
0.182992	0.611056	6.44106	2.52048e-09	6.84419e-09	10.5191	cg27492584
0.341183	0.308143	11.9279	3.73066e-22	6.45311e-21	39.7509	cg04128499
0.207914	0.561362	5.89753	3.44981e-08	7.78429e-08	7.95778	cg05509179
0.125784	0.587423	3.90667	0.000154877	0.000213118	-0.166752	cg13644197
0.184974	0.762998	5.40362	3.34087e-07	6.4618e-07	5.7441	cg00395783
0.0580277	0.62516	1.40832	0.161608	0.177578	-6.39459	cg03221914
0.310027	0.191589	13.6372	3.27071e-26	1.05291e-24	49.0309	cg05798339
0.185774	0.760447	6.71991	6.33881e-10	1.9036e-09	11.8741	cg16660041
0.167417	0.727812	5.39306	3.50294e-07	6.75262e-07	5.69802	cg25838590
0.199956	0.71982	5.89507	3.4899e-08	7.86791e-08	7.94649	cg25882423
0.206803	0.722021	6.22328	7.30883e-09	1.83924e-08	9.47595	cg27442839
0.106878	0.62846	3.01961	0.00308974	0.00385228	-2.96864	cg20157577
0.171921	0.724319	5.0104	1.88132e-06	3.25865e-06	4.06672	cg04344190
0.331404	0.278836	11.192	2.21804e-20	3.00703e-19	35.6947	cg04021497
0.0122115	0.223832	0.531489	0.596056	0.61704	-7.24087	cg27016993
0.184661	0.816169	6.23564	6.87483e-09	1.73774e-08	9.53578	cg07854132
0.207827	0.768027	7.15646	6.98297e-11	2.45072e-10	14.0438	cg21571160
0.0644651	0.357744	1.83918	0.0683484	0.0774556	-5.7072	cg16653692
0.0011783	0.408662	0.0280902	0.977637	0.979464	-7.38218	cg02111951
0.177608	0.787223	5.65897	1.0465e-07	2.18436e-07	6.87457	cg11428546
0.109424	0.791543	2.81778	0.00565266	0.00692087	-3.52114	cg12306853
0.166415	0.714763	6.15264	1.02198e-08	2.51431e-08	9.14725	cg04750536
0.240082	0.321538	7.77884	2.77183e-12	1.21127e-11	17.2251	cg20801464
0.337934	0.305597	12.5776	1.04533e-23	2.25048e-22	43.3017	cg23671997
0.379204	0.16662	16.4557	1.20497e-32	1.70978e-30	63.7418	cg23535137
0.0847757	0.680594	2.54195	0.0122908	0.0147052	-4.22165	cg02587074
0.0902928	0.803403	2.35894	0.0199346	0.0235025	-4.65064	cg18083595
0.140208	0.709569	4.86142	3.54341e-06	5.90245e-06	3.45412	cg24000908
0.079061	0.709961	2.74799	0.00691568	0.0084177	-3.70428	cg04967410
-0.0573065	0.218263	-1.70786	0.0902346	0.101313	-5.93516	cg17074863
0.26432	0.1821	12.2518	6.25492e-23	1.20534e-21	41.5246	cg21550024
0.180506	0.77694	5.72643	7.66472e-08	1.63417e-07	7.17832	cg17295739
0.342239	0.174568	15.1898	8.3951e-30	5.31372e-28	57.2429	cg20248204
0.312737	0.281695	9.8691	3.36695e-17	3.01369e-16	28.4263	cg09704217
0.141427	0.813181	4.17107	5.74322e-05	8.25104e-05	0.77754	cg24118874
0.198892	0.729069	6.0884	1.39646e-08	3.36132e-08	8.8421	cg12308110
-0.0423743	0.195033	-1.74993	0.0826682	0.0930995	-5.86387	cg02424103
0.142272	0.725787	4.39934	2.35732e-05	3.53462e-05	1.6297	cg23270841
0.178951	0.774014	6.49273	1.95544e-09	5.40713e-09	10.7681	cg02631959
0.212095	0.685165	5.72892	7.57671e-08	1.6167e-07	7.18959	cg20477546
0.19729	0.670263	6.4661	2.2413e-09	6.13379e-09	10.6347	cg07456681
0.337763	0.216152	14.5827	2.06741e-28	9.80182e-27	54.0611	cg20356878
0.209899	0.558129	5.87629	3.8117e-08	8.53813e-08	7.86032	cg25347941
0.341917	0.207659	12.189	8.83431e-23	1.66655e-21	41.1816	cg09339476
0.210315	0.66943	8.34178	1.37481e-13	7.35526e-13	20.1917	cg23010035
0.148234	0.748564	4.09187	7.76561e-05	0.000110131	0.489764	cg17213699
0.167801	0.701709	5.21812	7.6204e-07	1.39662e-06	4.94285	cg16844539
0.112438	0.818348	3.3078	0.00123961	0.0015889	-2.12338	cg19057227
0.36916	0.154184	16.2824	2.92101e-32	3.59451e-30	62.863	cg14692106
0.0153533	0.743158	0.439946	0.660764	0.680058	-7.28544	cg17311469
0.142329	0.868012	4.27826	3.79505e-05	5.55445e-05	1.17354	cg03691144
0.142467	0.766517	3.79583	0.000231693	0.000313955	-0.548376	cg12005026
0.102596	0.775746	3.08988	0.00248649	0.00312051	-2.76859	cg17139436
0.297513	0.162634	12.8775	2.02588e-24	4.8348e-23	44.9318	cg11019430
0.112339	0.870123	3.22241	0.00163486	0.00207797	-2.38063	cg20570313
0.0953355	0.757201	3.12982	0.00219416	0.00276431	-2.65311	cg22145651
0.0685376	0.804642	1.64617	0.102332	0.114398	-6.0367	cg02750728
-0.0454682	0.27351	-1.52993	0.128652	0.14261	-6.21831	cg15443822
0.170975	0.742922	5.45523	2.64845e-07	5.19775e-07	5.97006	cg09955886
0.0584958	0.461859	1.70399	0.0909578	0.102101	-5.94164	cg08796706
0.19319	0.333669	5.34211	4.39922e-07	8.35022e-07	5.47651	cg18418457
-0.0782747	0.150482	-3.53899	0.000570944	0.000750374	-1.39862	cg13935577
0.379907	0.183381	15.1699	9.31838e-30	5.85329e-28	57.1393	cg06249747
0.231681	0.69595	6.18167	8.93094e-09	2.21784e-08	9.27966	cg04420862
0.059635	0.767143	1.90602	0.0590272	0.067218	-5.58504	cg21241560
-0.0477598	0.59881	-1.24916	0.214026	0.232617	-6.60393	cg02913507
0.0823277	0.573752	2.52281	0.0129437	0.0154596	-4.26786	cg19636672
0.201764	0.677436	6.75142	5.44156e-10	1.65212e-09	12.0244	cg26245086
0.00749957	0.67577	0.178853	0.858354	0.868414	-7.36651	cg11176853
0.198563	0.712081	5.52008	1.97468e-07	3.9496e-07	6.25585	cg19323059
0.150839	0.75368	5.0981	1.28681e-06	2.28091e-06	4.43456	cg21052656
0.193719	0.743922	5.66964	9.96311e-08	2.0875e-07	6.9225	cg23756322
0.176266	0.720092	6.28729	5.33601e-09	1.37278e-08	9.78374	cg03004985
0.158294	0.776891	4.39466	2.40148e-05	3.59671e-05	1.6119	cg04146228
0.212198	0.738657	6.80204	4.22889e-10	1.30768e-09	12.2723	cg07822788
0.135165	0.803818	4.17331	5.69415e-05	8.18387e-05	0.785731	cg18183941
0.175687	0.690458	5.1232	1.15472e-06	2.06096e-06	4.53965	cg21037057
0.037386	0.196311	1.03793	0.30138	0.32268	-6.84393	cg16081281
-0.0165387	0.733827	-0.588352	0.557394	0.579199	-7.20897	cg24938372
0.0117762	0.360703	0.344647	0.73096	0.747826	-7.32295	cg06400590
0.156118	0.853916	3.93691	0.000138571	0.000191622	-0.0611547	cg09593860
0.29912	0.582774	11.2559	1.52915e-20	2.11708e-19	36.0633	cg14694075
0.0875203	0.471579	2.37537	0.0191073	0.0225627	-4.6133	cg05036153
0.152845	0.79968	5.52178	1.95304e-07	3.90963e-07	6.26623	cg01314252
0.210033	0.652745	7.06594	1.11177e-10	3.77934e-10	13.5862	cg19198919
0.202259	0.72944	7.04101	1.2568e-10	4.23835e-10	13.4652	cg10335834
0.00691693	0.404861	0.216753	0.828767	0.840826	-7.35898	cg15043723
0.20399	0.741586	6.69695	7.15269e-10	2.12825e-09	11.7559	cg26360026
0.251288	0.332833	7.02825	1.34936e-10	4.52803e-10	13.3957	cg22614927
0.322359	0.207804	11.7922	7.87575e-22	1.29953e-20	39.0087	cg09360654
0.384089	0.146469	16.4403	1.3034e-32	1.82594e-30	63.6639	cg16095767
-0.0133683	0.192848	-0.316428	0.752225	0.768164	-7.33231	cg14223671
0.149968	0.771599	5.60913	1.31098e-07	2.69521e-07	6.65457	cg07017706
-0.128009	0.562015	-3.60104	0.000461263	0.000610625	-1.19799	cg09744420
0.190397	0.71113	5.45655	2.63273e-07	5.16945e-07	5.97586	cg01066189
0.184065	0.821022	7.77335	2.82533e-12	1.23275e-11	17.2056	cg16001202
0.342105	0.255179	12.0807	1.60403e-22	2.91858e-21	40.5892	cg01195861
0.0831251	0.754982	3.04296	0.00287452	0.00359189	-2.90234	cg00810971
0.306963	0.241898	11.2903	1.26386e-20	1.7668e-19	36.2525	cg25017774
0.184825	0.301995	7.11894	8.43808e-11	2.92099e-10	13.8573	cg19200953
0.207594	0.71443	5.81331	5.11805e-08	1.1223e-07	7.5725	cg20780850
0.0566361	0.708901	1.85099	0.066617	0.0755539	-5.68591	cg25296804
0.263369	0.422731	9.44265	3.45697e-16	2.70599e-15	26.1169	cg02758987
0.0294435	0.39729	0.947285	0.345388	0.367536	-6.93357	cg17263974
0.153666	0.792678	4.23085	4.5623e-05	6.62093e-05	0.997446	cg09493290
0.00161043	0.63261	0.0487829	0.961173	0.964323	-7.38138	cg21310090
0.00729981	0.477388	0.208015	0.835568	0.847193	-7.36085	cg08299265
0.216212	0.427894	7.06816	1.10141e-10	3.74719e-10	13.5956	cg21821913
0.141819	0.617856	3.56036	0.000530913	0.000699431	-1.33019	cg05340094
0.16095	0.746458	4.50704	1.53239e-05	2.34948e-05	2.04317	cg03988038
0.295429	0.362129	9.02332	3.48613e-15	2.37185e-14	23.8284	cg16417118
0.25083	0.6385	7.80812	2.37588e-12	1.04985e-11	17.3772	cg08853735
0.331903	0.171824	12.4667	1.92046e-23	3.97993e-22	42.6975	cg19634527
0.136988	0.812839	4.51899	1.46033e-05	2.24436e-05	2.08945	cg21627017
0.137011	0.696264	3.79599	0.000231561	0.000313785	-0.547838	cg23891364
0.172717	0.558332	4.60545	1.02797e-05	1.61046e-05	2.42713	cg10359157
0.0591066	0.221649	1.62423	0.106937	0.119368	-6.07195	cg15526035
0.17501	0.705369	4.58965	1.09639e-05	1.71176e-05	2.36511	cg01245880
0.170895	0.776303	4.66621	8.01214e-06	1.2734e-05	2.66712	cg05484352
0.0833763	0.739541	2.14721	0.033778	0.0391693	-5.11035	cg16225804
0.182715	0.263828	6.20531	7.95445e-09	1.99065e-08	9.39287	cg09792189
0.174537	0.748755	5.06435	1.49082e-06	2.61922e-06	4.29205	cg21223394
0.24388	0.610664	7.18119	6.18329e-11	2.18819e-10	14.1639	cg16196968
0.299216	0.280914	9.4701	3.02508e-16	2.38828e-15	26.2499	cg09673602
-0.0213679	0.497647	-0.610609	0.542607	0.564645	-7.19561	cg24654874
0.2055	0.790478	7.52181	1.05495e-11	4.21251e-11	15.9059	cg01773807
0.194063	0.732314	5.08192	1.38161e-06	2.43831e-06	4.36577	cg19903738
-0.0100504	0.520941	-0.301499	0.763553	0.778962	-7.33694	cg26707416
0.257247	0.440408	8.29671	1.77167e-13	9.32405e-13	19.9417	cg20722590
0.170432	0.695253	4.45619	1.87948e-05	2.85243e-05	1.84707	cg02030410
0.184679	0.739383	6.99701	1.57013e-10	5.21295e-10	13.2461	cg19725935
0.182389	0.762136	4.9701	2.23633e-06	3.83314e-06	3.8994	cg14794191
0.145183	0.736067	4.67616	7.69018e-06	1.22462e-05	2.70663	cg02784464
0.269113	0.249467	10.6058	5.60694e-19	6.33609e-18	32.4879	cg04548463
0.139763	0.812903	4.19723	5.19427e-05	7.49529e-05	0.873479	cg03118430
0.1967	0.792842	6.1094	1.2631e-08	3.06104e-08	8.94033	cg04852685
0.187782	0.701258	7.04492	1.23077e-10	4.15738e-10	13.4858	cg01218053
0.00513404	0.202129	0.191972	0.848086	0.858894	-7.36407	cg05874549
0.263375	0.329644	8.10256	4.9959e-13	2.45778e-12	18.9171	cg00830767
0.117237	0.672053	3.3847	0.000961984	0.00124303	-1.88696	cg27073113
-0.0378067	0.204942	-1.00198	0.318357	0.339972	-6.88044	cg00083046
0.0840136	0.765055	2.15954	0.0327875	0.0380595	-5.08466	cg05952379
0.183705	0.735199	5.57383	1.54602e-07	3.14408e-07	6.49422	cg15335334
0.0775198	0.71082	2.1254	0.035593	0.0412067	-5.15543	cg04059647
0.203036	0.741174	5.53655	1.83227e-07	3.68326e-07	6.32874	cg01748263
0.190905	0.608783	5.84426	4.42884e-08	9.81675e-08	7.71374	cg05955301
0.130041	0.746462	3.42105	0.000852106	0.00110545	-1.77363	cg23710945
0.172963	0.729576	5.25836	6.38115e-07	1.18313e-06	5.11517	cg15995251
0.132159	0.651233	3.48567	0.000685323	0.000895503	-1.56973	cg04976154
0.190047	0.749081	5.10546	1.2474e-06	2.21597e-06	4.46481	cg09845914
-0.14939	0.512097	-4.02856	9.85602e-05	0.000138288	0.262741	cg05512157
0.167622	0.796471	6.18372	8.80128e-09	2.18729e-08	9.29356	cg25474703
0.103673	0.544779	3.36511	0.00102657	0.00132408	-1.94762	cg00358278
0.187995	0.758122	5.80436	5.33607e-08	1.16637e-07	7.53177	cg19002100
-0.0577284	0.27268	-1.45398	0.148549	0.163753	-6.33005	cg20090957
0.34423	0.203781	13.6432	3.16677e-26	1.02044e-24	49.063	cg08660876
0.208696	0.769237	6.37433	3.51204e-09	9.3121e-09	10.1942	cg13917287
0.174614	0.816803	6.52628	1.65743e-09	4.63646e-09	10.9303	cg00827008
0.19989	0.697968	6.15278	1.02607e-08	2.52343e-08	9.14376	cg22332037
0.143241	0.817111	4.7263	6.24952e-06	1.00673e-05	2.9066	cg18740429
0.259403	0.195101	12.8236	2.71888e-24	6.36163e-23	44.6395	cg18097189
0.17322	0.680264	4.44665	1.95262e-05	2.9569e-05	1.81042	cg00538381
0.173365	0.765447	4.95442	2.39137e-06	4.08153e-06	3.83454	cg14321918
0.197832	0.638687	5.303	5.2357e-07	9.827e-07	5.30735	cg05086944
0.189654	0.76316	5.15535	1.00357e-06	1.80706e-06	4.6757	cg04749197
0.21271	0.220428	6.45996	2.30993e-09	6.30822e-09	10.6051	cg26896499
-0.209552	0.646922	-6.22228	7.34424e-09	1.84731e-08	9.47122	cg08017189
0.165177	0.833796	5.1289	1.12639e-06	2.01402e-06	4.56374	cg13215579
-0.0590542	0.644746	-1.59107	0.114213	0.12719	-6.12438	cg08569180
0.247354	0.449673	7.68265	4.59377e-12	1.93752e-11	16.7265	cg06008378
0.212003	0.724501	5.73427	7.39119e-08	1.58e-07	7.21377	cg27551227
0.175723	0.803432	7.18308	6.07658e-11	2.15311e-10	14.1805	cg05753486
0.26472	0.419045	7.71926	3.79115e-12	1.6198e-11	16.916	cg03732014
0.217088	0.771399	8.72582	1.73155e-14	1.06296e-13	22.2411	cg02402882
0.0986034	0.757717	3.52802	0.000592811	0.00077799	-1.43389	cg23258611
0.160956	0.75356	4.4734	1.75435e-05	2.67114e-05	1.91322	cg20116513
0.0888682	0.70649	2.44124	0.0160889	0.0190919	-4.4613	cg13277254
0.13693	0.680492	3.69953	0.000326659	0.000437197	-0.872918	cg25034423
0.142635	0.620433	3.52974	0.000589752	0.000774139	-1.42888	cg08706575
0.180693	0.755273	4.80942	4.41782e-06	7.26121e-06	3.2413	cg03628053
0.212786	0.699897	9.1328	1.88848e-15	1.33619e-14	24.4348	cg05255580
0.334393	0.19948	12.9775	1.17395e-24	2.91363e-23	45.4739	cg25588787
0.243079	0.675257	7.65238	5.38308e-12	2.24636e-11	16.5701	cg12424504
0.149884	0.430125	4.41755	2.19282e-05	3.30084e-05	1.69909	cg21159260
-0.0943468	0.471071	-2.55274	0.0119359	0.0142958	-4.19546	cg20220196
0.14416	0.709875	3.84536	0.000193717	0.000264152	-0.378901	cg25926446
0.140567	0.692826	4.58712	1.10778e-05	1.7285e-05	2.35517	cg05497750
0.198346	0.75616	6.88765	2.73438e-10	8.72414e-10	12.7006	cg25382900
0.116551	0.830048	3.2684	0.00140934	0.00179927	-2.24277	cg09145900
0.237909	0.690959	7.32255	2.98939e-11	1.11211e-10	14.8798	cg05067125
0.206878	0.700985	7.1562	6.98775e-11	2.45223e-10	14.0431	cg12024564
0.126609	0.775545	3.45405	0.000762687	0.000993047	-1.66991	cg19781450
0.140625	0.778935	3.99819	0.000110406	0.000154119	0.154771	cg01267899
0.123927	0.775914	3.7751	0.000249602	0.00033737	-0.618796	cg23505823
0.0509087	0.405155	1.57821	0.117136	0.130319	-6.14443	cg02480199
-0.0432939	0.360673	-1.09154	0.277212	0.297986	-6.78713	cg02601140
0.350177	0.168544	16.049	9.67111e-32	1.00547e-29	61.6747	cg08748913
0.212087	0.669632	6.61987	1.04936e-09	3.03174e-09	11.3795	cg18244508
0.174723	0.534955	4.99725	1.99064e-06	3.43612e-06	4.01204	cg16751451
0.168016	0.802994	5.34062	4.42852e-07	8.40133e-07	5.47006	cg05792861
0.198485	0.190256	8.37538	1.14784e-13	6.21643e-13	20.3701	cg22871318
0.095105	0.649768	3.16046	0.00199184	0.00251663	-2.56366	cg09930743
0.174826	0.740317	5.34258	4.39006e-07	8.33362e-07	5.47854	cg08041014
0.194896	0.778438	6.43431	2.61945e-09	7.0941e-09	10.4817	cg10374493
-0.0310921	0.449881	-0.823531	0.411831	0.43458	-7.04291	cg09233658
-0.0312689	0.287181	-1.14997	0.252427	0.272508	-6.72204	cg21101335
0.172793	0.740446	4.84228	3.84794e-06	6.37599e-06	3.37468	cg06517794
0.199152	0.661985	7.25587	4.18115e-11	1.51884e-10	14.5487	cg02674870
0.267567	0.55745	7.6747	4.78909e-12	2.01357e-11	16.6854	cg11873462
0.131727	0.70068	4.08677	7.91686e-05	0.000112158	0.471381	cg06633162
-0.0789574	0.179993	-2.1532	0.033294	0.0386293	-5.0979	cg14058754
0.180357	0.753862	6.06524	1.55772e-08	3.72075e-08	8.73507	cg19234171
0.108109	0.254662	3.03144	0.00297956	0.00371879	-2.93524	cg21210531
0.185068	0.738677	7.64189	5.63426e-12	2.345e-11	16.5245	cg22457287
0.159736	0.769785	4.4956	1.60467e-05	2.45402e-05	1.99888	cg24676666
0.109495	0.750548	3.10196	0.00239444	0.00300837	-2.73378	cg27214687
0.135687	0.780876	4.22542	4.65908e-05	6.75347e-05	0.977382	cg16809293
0.269587	0.288957	8.75086	1.53284e-14	9.4843e-14	22.3624	cg06618866
0.226028	0.375271	6.04606	1.7088e-08	4.05351e-08	8.64462	cg25621182
0.141973	0.816221	3.8455	0.000193619	0.000264022	-0.378421	cg15189790
-0.0710401	0.191803	-1.86986	0.063928	0.0726046	-5.65164	cg01045118
-0.0699648	0.221039	-1.92521	0.0565575	0.0645048	-5.54921	cg05753589
0.187368	0.742162	5.19345	8.49325e-07	1.54607e-06	4.83761	cg25626936
0.217255	0.645552	6.94369	2.07166e-10	6.74023e-10	12.974	cg03394700
-0.0941846	0.511445	-2.84219	0.0052628	0.00645822	-3.45609	cg27554556
0.104757	0.636849	2.9176	0.0042085	0.00519853	-3.25203	cg05654096
0.198932	0.574494	8.62473	2.99326e-14	1.77276e-13	21.6995	cg20300500
0.029417	0.472982	0.790901	0.430554	0.453282	-7.06923	cg18373878
0.336534	0.19196	11.8152	6.9396e-22	1.15409e-20	39.1344	cg01501551
0.177469	0.769051	6.26129	6.05245e-09	1.5442e-08	9.6603	cg23920120
0.164549	0.741626	4.60652	1.02345e-05	1.60389e-05	2.43137	cg01339351
0.334925	0.219543	14.7533	8.36798e-29	4.30482e-27	54.9594	cg20786280
0.175245	0.62526	5.09623	1.2984e-06	2.30014e-06	4.42597	cg16705395
0.0669871	0.308506	1.75238	0.0822498	0.0926483	-5.85968	cg23057870
0.123615	0.603971	5.17501	9.18425e-07	1.66271e-06	4.7614	cg22820188
0.171115	0.617716	4.67694	7.66565e-06	1.22087e-05	2.70971	cg19729188
0.206421	0.606414	6.55266	1.46346e-09	4.13043e-09	11.0529	cg23226688
0.320251	0.555504	10.3649	2.1773e-18	2.26603e-17	31.1426	cg01578324
0.14632	0.672456	4.06678	8.53767e-05	0.000120543	0.399456	cg09705667
-0.115672	0.165557	-4.67758	7.63103e-06	1.21576e-05	2.71381	cg01358444
0.216673	0.75255	5.93577	2.88139e-08	6.57997e-08	8.13373	cg02870011
0.161194	0.714792	6.24685	6.49047e-09	1.64811e-08	9.59185	cg04590610
0.182355	0.655	5.80154	5.40692e-08	1.18079e-07	7.51889	cg09504873
-0.0460403	0.546898	-1.11565	0.266788	0.28729	-6.76067	cg24337025
0.18391	0.691009	5.50675	2.0978e-07	4.17992e-07	6.19695	cg11925710
0.168083	0.799409	5.17989	9.01364e-07	1.63427e-06	4.7799	cg12736773
0.101468	0.654819	3.16428	0.00196795	0.00248753	-2.55248	cg16013720
0.167219	0.76031	4.77224	5.16177e-06	8.40398e-06	3.09107	cg12155841
0.142933	0.757774	3.98319	0.000116743	0.000162561	0.101702	cg11302992
0.150947	0.695405	5.07772	1.40599e-06	2.47914e-06	4.34873	cg04076387
0.161016	0.853724	5.46578	2.52203e-07	4.96606e-07	6.01753	cg16402835
0.0465967	0.600109	1.17953	0.24051	0.260179	-6.68784	cg22628709
0.215702	0.575033	7.50934	1.1271e-11	4.48056e-11	15.8408	cg00135888
-0.0343431	0.500998	-1.08305	0.280947	0.301787	-6.79631	cg11064966
0.135096	0.597533	4.29475	3.55863e-05	5.22476e-05	1.2351	cg07563882
0.145006	0.798674	4.56534	1.21043e-05	1.88e-05	2.26992	cg12097672
-0.263519	0.595853	-7.68703	4.48949e-12	1.89653e-11	16.7492	cg02058483
-0.0454364	0.372153	-1.42589	0.156482	0.172139	-6.36999	cg20633317
0.135707	0.583231	4.11322	7.16183e-05	0.00010194	0.566922	cg02503376
0.356619	0.14147	13.366	1.41917e-25	4.10616e-24	47.5729	cg09822538
0.17193	0.764741	6.0661	1.54623e-08	3.6959e-08	8.74201	cg01668279
0.133788	0.755787	3.54008	0.000569225	0.000748204	-1.39563	cg15955772
0.233072	0.75454	7.82797	2.13433e-12	9.50186e-12	17.4829	cg27048436
0.214728	0.735677	7.51579	1.08896e-11	4.33921e-11	15.8746	cg16705546
-0.0818643	0.737333	-2.09293	0.0384515	0.0444035	-5.22177	cg27183456
0.17986	0.79844	6.25951	6.10934e-09	1.55786e-08	9.6512	cg12637676
-0.0273818	0.346114	-0.677218	0.499565	0.522044	-7.15268	cg09455274
0.109486	0.839147	2.95504	0.00376062	0.00466148	-3.14901	cg12154045
0.148892	0.826339	5.76037	6.52354e-08	1.4068e-07	7.33526	cg19099296
0.172885	0.707327	5.66391	1.02297e-07	2.13903e-07	6.89675	cg18755544
0.223291	0.709643	7.74326	3.31674e-12	1.42992e-11	17.0475	cg00255919
0.192262	0.629725	7.12083	8.35677e-11	2.89527e-10	13.8668	cg19381766
0.108555	0.267127	2.99275	0.00335418	0.00417238	-3.04409	cg08373610
0.170493	0.7105	4.80737	4.45597e-06	7.32064e-06	3.233	cg18545695
0.126828	0.740919	3.60674	0.000452227	0.000599024	-1.17938	cg07364162
0.121596	0.201374	3.37413	0.000996334	0.0012862	-1.91972	cg10916429
0.0937096	0.713526	2.77742	0.00635551	0.00775442	-3.62761	cg19110654
0.308277	0.235167	9.89896	2.85574e-17	2.57916e-16	28.5896	cg01338955
0.162	0.759302	5.11995	1.17117e-06	2.0887e-06	4.52594	cg04901623
-0.0811593	0.222034	-2.17055	0.0319247	0.0370862	-5.06162	cg07143451
0.279236	0.642708	8.13854	4.12467e-13	2.05424e-12	19.1065	cg09574009
0.175215	0.298334	5.27969	5.80633e-07	1.08285e-06	5.20685	cg12635937
0.177839	0.753776	4.73666	5.98635e-06	9.66642e-06	2.94809	cg20983854
0.0775429	0.637265	2.75029	0.00686972	0.00836269	-3.69825	cg07873848
0.0604966	0.606	1.71819	0.0883281	0.0992369	-5.91781	cg16639540
0.340352	0.128967	11.8975	4.41214e-22	7.55288e-21	39.5842	cg05070742
0.173459	0.784313	5.69229	8.97532e-08	1.89321e-07	7.02433	cg09828634
0.14763	0.34776	3.62486	0.000424585	0.000563462	-1.12002	cg02242681
0.202796	0.710851	5.35335	4.18414e-07	7.96988e-07	5.52524	cg23074762
0.26555	0.315176	9.68847	8.94098e-17	7.57238e-16	27.4572	cg17476910
0.162755	0.783383	4.80362	4.52662e-06	7.42993e-06	3.21781	cg03914397
0.217256	0.688579	6.72707	6.15442e-10	1.85245e-09	11.9036	cg14023737
-0.0527178	0.444989	-1.53695	0.126926	0.14078	-6.20771	cg22524514
0.331009	0.181723	11.5932	2.36767e-21	3.67102e-20	37.9156	cg23125506
0.16495	0.64783	5.25945	6.35037e-07	1.17778e-06	5.11986	cg24479522
0.204509	0.723505	6.47125	2.18538e-09	5.99483e-09	10.6594	cg22830663
0.172102	0.725216	6.16514	9.62419e-09	2.37768e-08	9.20605	cg10678908
0.127789	0.739126	3.84145	0.000196484	0.000267778	-0.392339	cg01509809
0.0434125	0.734939	1.08246	0.281208	0.302047	-6.79695	cg03288922
-0.0936202	0.297584	-2.51015	0.0133928	0.0159793	-4.29827	cg05875982
0.145849	0.591268	4.1618	5.95078e-05	8.53675e-05	0.743648	cg02848961
0.147452	0.192012	5.54608	1.74866e-07	3.52791e-07	6.37388	cg24222817
0.128003	0.807147	4.56775	1.19656e-05	1.85937e-05	2.28075	cg25925252
0.133366	0.773003	3.85551	0.000186703	0.000255001	-0.34396	cg22353823
0.258466	0.640885	8.46523	7.16928e-14	4.00923e-13	20.8362	cg12263377
0.0210339	0.126237	0.556931	0.578607	0.599947	-7.227	cg21854621
0.154337	0.718522	4.94376	2.50261e-06	4.26053e-06	3.79055	cg13482073
0.182493	0.706983	5.50251	2.13855e-07	4.25522e-07	6.17822	cg09864227
0.226203	0.660112	6.58139	1.2697e-09	3.62067e-09	11.1923	cg09249803
0.196104	0.705667	5.14013	1.07255e-06	1.92333e-06	4.61124	cg15957807
0.219022	0.650009	7.63609	5.8143e-12	2.41453e-11	16.4936	cg22192489
0.27025	0.155819	13.2988	2.04348e-25	5.76124e-24	47.2107	cg12612420
0.124065	0.870411	3.43619	0.000809916	0.00105219	-1.72614	cg26155719
0.187738	0.721933	5.60915	1.31544e-07	2.704e-07	6.6516	cg05068951
-0.367326	0.812774	-14.5698	2.2134e-28	1.0444e-26	53.9933	cg12076692
0.158326	0.70263	4.49167	1.63023e-05	2.49104e-05	1.9837	cg17327268
0.122089	0.698291	3.30989	0.00123119	0.00157856	-2.11704	cg11946963
0.167614	0.763083	4.67533	7.7165e-06	1.22865e-05	2.70334	cg10289305
0.0067629	0.154399	0.180909	0.856743	0.866934	-7.36614	cg05635730
0.137151	0.843024	5.20394	8.089e-07	1.47661e-06	4.88462	cg00017461
-0.166983	0.612069	-4.56659	1.20426e-05	1.87074e-05	2.27483	cg18204964
0.156897	0.782493	4.9095	2.8955e-06	4.88572e-06	3.64952	cg06468347
-0.022796	0.586684	-0.662296	0.509045	0.531425	-7.16268	cg24287175
0.0565583	0.718041	1.61345	0.109259	0.121864	-6.0891	cg12325605
0.161041	0.786392	5.84832	4.32817e-08	9.6095e-08	7.73582	cg10221896
-0.0875319	0.691659	-2.79828	0.00598293	0.00731351	-3.57276	cg23888450
0.186728	0.646947	5.07696	1.4116e-06	2.4882e-06	4.34495	cg13390059
0.25231	0.445477	8.17401	3.41387e-13	1.72281e-12	19.2934	cg08389814
0.161897	0.737243	4.68218	7.50162e-06	1.19613e-05	2.73056	cg15658543
0.18859	0.713731	6.59893	1.15757e-09	3.32288e-09	11.2827	cg01388260
0.324433	0.230762	13.2502	2.66091e-25	7.33927e-24	46.9484	cg13653391
0.206236	0.746302	6.77499	4.84292e-10	1.48226e-09	12.1391	cg10617739
0.171013	0.73604	5.34452	4.35218e-07	8.26805e-07	5.48696	cg18517369
0.150283	0.498634	4.39738	2.37571e-05	3.56037e-05	1.62225	cg19712821
0.207821	0.705693	7.10889	8.91355e-11	3.07464e-10	13.8036	cg12033214
0.140025	0.6582	4.35541	2.80471e-05	4.16852e-05	1.46311	cg13927803
0.0460354	0.63507	1.13013	0.260666	0.28099	-6.74451	cg20818457
0.156813	0.772735	4.3903	2.44334e-05	3.65631e-05	1.59533	cg13720890
0.181616	0.729868	5.67733	9.61652e-08	2.0194e-07	6.95703	cg13942826
0.0645107	0.614816	1.91231	0.0582079	0.0663116	-5.57333	cg24603113
-0.0273754	0.173494	-1.22518	0.222888	0.241881	-6.63336	cg03617850
0.158893	0.780942	5.6402	1.13682e-07	2.3603e-07	6.79351	cg09022852
0.145906	0.832613	4.95291	2.4046e-06	4.1032e-06	3.82908	cg10432662
0.188185	0.656555	5.91575	3.16633e-08	7.1832e-08	8.04157	cg26218692
0.211837	0.155496	5.86356	4.04604e-08	9.02472e-08	7.80204	cg04917511
0.168007	0.793636	5.0823	1.37929e-06	2.43427e-06	4.36739	cg27337902
0.169086	0.253824	6.22212	7.31428e-09	1.84038e-08	9.4748	cg16463229
0.0510468	0.300634	1.34161	0.182244	0.199363	-6.4853	cg14801038
0.130528	0.472923	3.55991	0.000531737	0.000700489	-1.33165	cg03962522
0.14672	0.740468	4.95045	2.43047e-06	4.14419e-06	3.81876	cg05386769
0.237676	0.671741	7.58559	7.63267e-12	3.11129e-11	16.2256	cg22042465
0.319055	0.165311	10.4713	1.20812e-18	1.30132e-17	31.727	cg01154966
0.0423232	0.65731	1.14031	0.256418	0.276619	-6.73303	cg15859390
0.244086	0.632277	7.43452	1.67516e-11	6.48234e-11	15.4506	cg24880222
0.0900734	0.835273	2.37505	0.0191231	0.0225809	-4.61403	cg02486855
-0.319803	0.741858	-12.5553	1.18092e-23	2.5178e-22	43.1806	cg13180098
0.161546	0.740802	5.31328	5.00202e-07	9.41672e-07	5.35171	cg14474520
0.163799	0.738267	4.72007	6.41323e-06	1.03159e-05	2.88166	cg07263562
0.383441	0.118398	16.0831	8.11542e-32	8.65505e-30	61.8488	cg25830048
0.0541248	0.663987	1.4019	0.163513	0.179602	-6.4035	cg13790125
0.12573	0.638427	3.74284	0.000280113	0.000376987	-0.727791	cg19909036
0.176014	0.725122	6.17341	9.24967e-09	2.29166e-08	9.24492	cg26282283
0.210588	0.716776	5.78921	5.72657e-08	1.24547e-07	7.46282	cg07176842
0.159344	0.765287	5.14027	1.07193e-06	1.9224e-06	4.61179	cg11391732
0.132167	0.563044	3.7991	0.000228979	0.000310404	-0.537228	cg12938128
0.224097	0.702952	6.3828	3.36986e-09	8.96076e-09	10.2347	cg07628631
0.196091	0.607615	5.85853	4.14258e-08	9.22408e-08	7.779	cg14569209
0.099583	0.704086	3.76693	0.000256791	0.000346728	-0.645818	cg06773488
0.137231	0.751858	3.72897	0.000294287	0.000395376	-0.774412	cg25878149
0.230783	0.733312	6.72201	6.31192e-10	1.89635e-09	11.8788	cg20140394
-0.152664	0.622482	-3.9664	0.000124252	0.000172596	0.0424561	cg01501018
0.105775	0.209921	2.56647	0.0114975	0.0137867	-4.16199	cg02728483
0.164362	0.774723	4.757	5.50056e-06	8.9234e-06	3.02973	cg19098619
-0.158342	0.574127	-4.66663	7.99831e-06	1.27132e-05	2.66878	cg15169829
0.16941	0.760017	4.97195	2.21866e-06	3.80475e-06	3.90707	cg11235594
0.149471	0.287895	4.4332	2.06031e-05	3.11092e-05	1.75889	cg01960096
0.115811	0.615011	3.56958	0.000514303	0.000678333	-1.30033	cg20797905
-0.0617526	0.77128	-1.487	0.139624	0.15428	-6.28214	cg11364888
0.160486	0.809814	6.97629	1.74423e-10	5.74597e-10	13.1427	cg18269894
0.162919	0.743085	4.5848	1.11831e-05	1.74414e-05	2.34607	cg11885965
0.232139	0.295676	7.59097	7.42115e-12	3.02992e-11	16.2534	cg11265839
0.211401	0.760312	5.68523	9.27219e-08	1.95201e-07	6.99259	cg13632752
0.153351	0.819441	5.86223	4.05511e-08	9.04285e-08	7.79947	cg07312240
0.244582	0.683521	6.8041	4.18543e-10	1.29545e-09	12.2825	cg25813290
0.127383	0.406332	3.95551	0.000129365	0.000179397	0.00413664	cg20997710
0.196488	0.217586	9.3345	6.25887e-16	4.73372e-15	25.5287	cg13873269
0.160286	0.506521	4.75833	5.47009e-06	8.87745e-06	3.03509	cg01611626
0.16769	0.751566	4.76921	5.22732e-06	8.5035e-06	3.07889	cg22783258
0.0145852	0.509668	0.389239	0.697785	0.71588	-7.30653	cg23285825
-0.084863	0.113388	-2.62341	0.00982954	0.0118428	-4.02144	cg04738656
0.0653843	0.269401	1.78139	0.0773653	0.0873337	-5.80949	cg23971381
-0.0340945	0.208888	-0.98359	0.327286	0.349053	-6.89863	cg11229513
0.0806444	0.197526	2.14512	0.0339481	0.0393583	-5.11468	cg21988041
0.207045	0.694079	6.1129	1.24217e-08	3.01444e-08	8.95668	cg01634213
0.230135	0.727508	6.49597	1.93532e-09	5.35568e-09	10.7787	cg03773413
0.305878	0.288239	10.1549	6.93665e-18	6.79444e-17	29.993	cg15447512
0.0171609	0.255337	0.458157	0.647664	0.66731	-7.27724	cg23188704
0.185708	0.710871	6.0003	2.12365e-08	4.95756e-08	8.43204	cg13324311
0.161892	0.591806	4.45279	1.90526e-05	2.88894e-05	1.83399	cg04899563
0.110606	0.738315	3.13829	0.00213645	0.00269383	-2.62847	cg21771682
0.0561574	0.669342	1.75586	0.0816514	0.0919983	-5.8537	cg10842126
0.214348	0.298468	6.55211	1.46747e-09	4.14072e-09	11.0502	cg15462411
0.206928	0.742949	5.84065	4.50421e-08	9.9711e-08	7.69726	cg03970643
0.0544449	0.54163	1.39095	0.166801	0.183073	-6.41862	cg02540736
0.177388	0.839598	6.6001	1.15059e-09	3.30467e-09	11.2886	cg20786909
0.208454	0.748599	6.38876	3.27314e-09	8.72203e-09	10.2632	cg16589705
0.170794	0.779825	6.13312	1.1223e-08	2.74383e-08	9.05559	cg15191795
-0.313824	0.801999	-9.94081	2.26702e-17	2.07408e-16	28.8185	cg22535729
0.214261	0.748208	7.183	6.1149e-11	2.16561e-10	14.1747	cg00356208
0.16854	0.529644	5.29221	5.49262e-07	1.02773e-06	5.26081	cg07140468
0.237603	0.676729	7.12175	8.38038e-11	2.90284e-10	13.8646	cg09985344
-0.0473253	0.787833	-1.40787	0.161742	0.17772	-6.39522	cg20003638
0.156627	0.714317	4.00312	0.000108395	0.000151421	0.172254	cg21814995
0.201563	0.655644	5.76906	6.28937e-08	1.3595e-07	7.37131	cg25903363
0.146966	0.726126	5.09157	1.32239e-06	2.34017e-06	4.40799	cg13035416
0.194763	0.449317	5.94102	2.81086e-08	6.43002e-08	8.15795	cg16520038
0.171107	0.712889	4.31625	3.27146e-05	4.8237e-05	1.31565	cg13177421
0.293253	0.259038	8.76293	1.43577e-14	8.91666e-14	22.4271	cg27198485
-0.00670527	0.360622	-0.167557	0.867212	0.876768	-7.36848	cg15969227
0.188312	0.75698	6.03502	1.80089e-08	4.25396e-08	8.59327	cg18685330
0.167726	0.476967	6.0227	1.90115e-08	4.47491e-08	8.53988	cg09365533
0.132909	0.752846	3.36387	0.0010308	0.00132933	-1.95145	cg04028167
-0.0419673	0.617819	-1.04858	0.296467	0.317598	-6.83287	cg23058673
-0.000128085	0.772107	-0.0037112	0.997045	0.997327	-7.38257	cg18689454
0.32876	0.409459	10.7732	2.27253e-19	2.71107e-18	33.3851	cg12700271
0.13484	0.657967	3.85711	0.000185615	0.000253586	-0.338425	cg14555759
0.0851082	0.371907	2.02903	0.0446566	0.0513366	-5.34953	cg02148787
0.176764	0.743809	5.07912	1.39848e-06	2.46655e-06	4.35401	cg26949612
-0.106033	0.352605	-2.94948	0.00382426	0.00473818	-3.16439	cg04755604
0.226572	0.717425	6.15546	1.01297e-08	2.49386e-08	9.15634	cg01624229
-0.0541703	0.595754	-1.43293	0.154464	0.170009	-6.36005	cg01127320
0.214565	0.291792	5.79118	5.6741e-08	1.23501e-07	7.4718	cg03485172
0.155905	0.634278	5.17839	9.07048e-07	1.64373e-06	4.77377	cg03254538
0.176664	0.644985	5.05033	1.58393e-06	2.77347e-06	4.23336	cg15831905
0.260659	0.612258	7.83891	2.01994e-12	9.03355e-12	17.5374	cg04118190
0.185676	0.754553	5.05468	1.55445e-06	2.72494e-06	4.25155	cg02969716
0.00329336	0.63705	0.0945061	0.924864	0.930493	-7.37809	cg14159342
-0.0603702	0.64839	-1.74008	0.0843966	0.0949775	-5.88073	cg19262972
0.178112	0.602866	5.0292	1.73513e-06	3.01957e-06	4.14505	cg19091291
0.182488	0.746964	5.08387	1.36993e-06	2.41887e-06	4.37399	cg00884805
0.18947	0.751288	7.61602	6.45104e-12	2.65836e-11	16.391	cg20783464
-0.0968408	0.681913	-2.66275	0.00880826	0.0106492	-3.92273	cg25693769
0.112267	0.594165	3.19003	0.00181332	0.00229827	-2.47669	cg24654674
0.171222	0.811104	6.22021	7.38199e-09	1.85615e-08	9.46578	cg03734104
-0.0130272	0.197213	-0.36082	0.718866	0.736045	-7.31722	cg01036164
-0.103479	0.102891	-5.70641	8.37776e-08	1.77551e-07	7.09117	cg22718636
0.183971	0.628942	6.70203	6.93076e-10	2.06731e-09	11.7864	cg03369432
0.0535972	0.177234	1.48091	0.141239	0.155995	-6.29106	cg17124583
0.224224	0.579942	7.22798	4.86382e-11	1.74933e-10	14.4003	cg03699566
0.150214	0.806983	6.13409	1.11711e-08	2.732e-08	9.06014	cg13777730
-0.059766	0.266957	-1.5566	0.122185	0.135739	-6.17776	cg19375537
0.117352	0.521341	3.21491	0.00167467	0.00212725	-2.40295	cg17731209
0.142134	0.612036	3.81906	0.000213074	0.000289532	-0.469096	cg22850505
0.0850972	0.606605	2.32009	0.022017	0.0258856	-4.73796	cg03023089
0.169973	0.752871	5.20058	8.23152e-07	1.50094e-06	4.86798	cg20945232
0.196066	0.724412	5.18399	8.85308e-07	1.60689e-06	4.79734	cg27250435
0.00615534	0.430649	0.169012	0.86607	0.875712	-7.36823	cg18488946
0.0880466	0.425277	2.3399	0.020932	0.0246465	-4.69359	cg00297075
0.0163036	0.226249	0.394206	0.694125	0.712339	-7.30458	cg27295850
0.200488	0.805425	6.77562	4.81733e-10	1.47484e-09	12.1441	cg19942977
0.223894	0.42966	6.54887	1.49111e-09	4.20251e-09	11.0346	cg19724470
0.106069	0.337881	3.69471	0.000332033	0.000444144	-0.88846	cg04856896
0.136535	0.859842	4.40585	2.29721e-05	3.44924e-05	1.65447	cg02611934
0.138376	0.726784	3.60148	0.000460549	0.000609713	-1.19653	cg14509606
0.160997	0.759694	5.26564	6.17882e-07	1.14777e-06	5.14646	cg22177308
0.0416146	0.725604	1.36163	0.175853	0.192623	-6.45853	cg01790523
-0.0708596	0.271295	-1.79961	0.0744228	0.0841049	-5.77758	cg25690958
0.0386146	0.816668	1.21798	0.225611	0.244731	-6.64209	cg02053964
0.140879	0.807075	3.70546	0.000319882	0.000428445	-0.853136	cg23293999
0.15823	0.78091	4.49754	1.59217e-05	2.43565e-05	2.0064	cg23163722
0.10405	0.224862	2.84636	0.00519868	0.00638198	-3.44492	cg08195983
0.137511	0.824667	4.05675	8.86631e-05	0.000124971	0.363484	cg05902834
0.135185	0.718741	4.9089	2.8965e-06	4.88732e-06	3.6489	cg12732155
0.0841678	0.54474	2.06128	0.041426	0.0477262	-5.28552	cg24519147
0.181939	0.682003	5.45362	2.66769e-07	5.23272e-07	5.96302	cg23664174
0.305659	0.455182	9.85614	3.61623e-17	3.22402e-16	28.3555	cg07797805
0.181274	0.713944	5.17684	9.13499e-07	1.65458e-06	4.76693	cg16621176
0.205254	0.630183	6.23311	6.97028e-09	1.75985e-08	9.52241	cg08010619
0.351602	0.178175	12.8982	1.80923e-24	4.34494e-23	45.0442	cg03694261
0.351896	0.292856	12.4557	2.04011e-23	4.21818e-22	42.6375	cg20633321
0.184943	0.638987	5.36622	3.95022e-07	7.55537e-07	5.58117	cg21211213
-0.136951	0.333582	-3.90175	0.000157693	0.000216812	-0.183844	cg13106389
0.331287	0.259691	10.9679	7.72977e-20	9.78394e-19	34.4555	cg17346857
0.244797	0.632309	7.38947	2.11549e-11	8.05309e-11	15.2205	cg03763874
0.311644	0.330735	9.9667	1.96517e-17	1.81281e-16	28.9602	cg26279261
0.158357	0.765002	4.38235	2.52154e-05	3.76589e-05	1.56512	cg10178827
0.114114	0.591455	3.96169	0.000126335	0.000175373	0.0265027	cg03585070
0.144018	0.467891	4.28266	3.73062e-05	5.46434e-05	1.18993	cg08317252
0.0729649	0.584242	1.89219	0.0608632	0.0692332	-5.61066	cg20056949
0.089998	0.766377	3.21901	0.00165194	0.00209917	-2.3904	cg01231009
0.16072	0.791557	4.6189	9.72949e-06	1.52931e-05	2.48008	cg19270409
0.121273	0.760035	3.2058	0.00172424	0.00218913	-2.43	cg06318837
0.249103	0.433896	7.98228	9.46464e-13	4.45767e-12	18.286	cg10619398
0.210027	0.677032	6.01784	1.95406e-08	4.58932e-08	8.51343	cg15421911
0.236641	0.232755	10.5826	6.37623e-19	7.14599e-18	32.3603	cg03199996
0.048711	0.672879	1.52196	0.130637	0.144744	-6.23029	cg19161424
0.146996	0.70752	4.36295	2.72249e-05	4.05179e-05	1.49162	cg06398236
-0.26239	0.711418	-8.88066	7.5398e-15	4.8916e-14	23.0644	cg14206273
-0.0992404	0.223557	-2.59652	0.010588	0.0127273	-4.08816	cg08029281
0.326373	0.367335	11.1626	2.59602e-20	3.49225e-19	35.5382	cg08452766
-0.0507096	0.223829	-1.38604	0.168291	0.184648	-6.42536	cg10536898
0.186976	0.281647	6.48211	2.0627e-09	5.68061e-09	10.7158	cg06106883
0.0868313	0.631663	2.11556	0.0364393	0.0421476	-5.17563	cg00297966
0.0751248	0.738437	2.11476	0.0365093	0.0422255	-5.17728	cg04204388
0.109102	0.457688	3.34362	0.00110208	0.001418	-2.01381	cg17374364
0.127806	0.737148	3.71666	0.000307437	0.000412389	-0.815684	cg24393783
0.0852064	0.424736	2.15539	0.0331179	0.0384291	-5.09332	cg03785955
0.162101	0.644236	4.09088	7.79477e-05	0.000110523	0.486193	cg04064963
0.0412264	0.696921	1.18822	0.23708	0.256617	-6.67762	cg01508045
0.255126	0.542009	7.70402	4.10675e-12	1.74502e-11	16.8371	cg12723011
0.0439547	0.413338	1.14769	0.25337	0.273479	-6.72464	cg24899545
0.206802	0.792339	6.60186	1.14731e-09	3.29593e-09	11.2919	cg09599228
0.10442	0.572036	2.7786	0.00633387	0.00772898	-3.62452	cg11671598
0.170085	0.756289	4.8811	3.26609e-06	5.4687e-06	3.53309	cg20299690
0.157436	0.775194	4.71591	6.52485e-06	1.04839e-05	2.86503	cg04521512
0.226338	0.669546	7.27188	3.88126e-11	1.41737e-10	14.6226	cg21185283
0.283013	0.211588	8.77153	1.37037e-14	8.53655e-14	22.4733	cg27069188
0.368411	0.185219	16.3723	1.84435e-32	2.45911e-30	63.3193	cg22680399
0.0123486	0.593929	0.416082	0.678089	0.696826	-7.29569	cg04660111
0.139411	0.754947	4.97388	2.19532e-06	3.76765e-06	3.91702	cg02739870
0.286827	0.511694	9.94258	2.21021e-17	2.02567e-16	28.8431	cg00239835
0.22904	0.179875	10.1884	5.65545e-18	5.60482e-17	30.1948	cg09924998
0.158294	0.801923	5.33964	4.44405e-07	8.42934e-07	5.46656	cg23316886
0.101385	0.74767	3.09249	0.00246633	0.00309614	-2.76108	cg04731038
0.0778973	0.630203	2.1494	0.0336005	0.0389709	-5.1058	cg05746500
0.178478	0.765789	5.82129	4.93084e-08	1.08434e-07	7.60888	cg02212491
0.188245	0.698629	5.64005	1.14159e-07	2.3695e-07	6.78978	cg12394014
-0.00669252	0.752569	-0.239802	0.81089	0.823966	-7.3537	cg01008256
-0.184728	0.596229	-5.55603	1.67675e-07	3.39146e-07	6.41514	cg05333146
0.0381764	0.300524	0.986968	0.325634	0.347373	-6.89532	cg12131828
0.184554	0.781462	6.91961	2.32389e-10	7.503e-10	12.8605	cg05807849
0.138388	0.243734	5.5082	2.07729e-07	4.1418e-07	6.20617	cg13092082
0.191482	0.747276	5.7173	7.99547e-08	1.70031e-07	7.1371	cg05701478
-0.0383152	0.276152	-1.03116	0.304531	0.325891	-6.85091	cg17835961
0.350734	0.310505	13.1924	3.64138e-25	9.79302e-24	46.6368	cg10018519
0.235817	0.69833	7.49283	1.23756e-11	4.88952e-11	15.749	cg25515269
0.130156	0.735663	4.46186	1.83566e-05	2.78907e-05	1.86958	cg11225405
-0.0597043	0.076741	-1.42132	0.157804	0.173541	-6.37642	cg12672205
0.308024	0.175851	10.0545	1.21048e-17	1.14989e-16	29.4408	cg07560510
0.0984054	0.357962	3.27327	0.00138718	0.00177186	-2.22805	cg21545857
0.14765	0.640725	3.92576	0.000144378	0.000199285	-0.100132	cg19592637
0.243133	0.391348	6.79934	4.28658e-10	1.32407e-09	12.259	cg04035728
0.0745765	0.284189	2.29754	0.0233115	0.0273527	-4.78802	cg22176324
0.15074	0.806481	4.70967	6.69582e-06	1.0743e-05	2.84009	cg27004523
0.189544	0.724056	6.51634	1.74443e-09	4.86064e-09	10.8803	cg16887170
0.191884	0.696351	5.12579	1.14178e-06	2.03953e-06	4.55058	cg18566883
-0.0237475	0.253822	-0.629067	0.530495	0.552614	-7.18415	cg24370475
0.124388	0.766905	3.46164	0.000743407	0.000968783	-1.64594	cg22057816
0.206321	0.742713	6.41108	2.93495e-09	7.88185e-09	10.3702	cg12666976
0.170937	0.846802	5.62487	1.22399e-07	2.5287e-07	6.72184	cg17143376
0.193887	0.57459	5.86349	4.04737e-08	9.02708e-08	7.80171	cg19150842
0.106872	0.215865	2.9979	0.00330189	0.00410883	-3.02966	cg12955441
0.226602	0.643464	8.18581	3.16902e-13	1.60775e-12	19.3663	cg03843721
0.0217567	0.529294	0.59859	0.550569	0.572501	-7.20289	cg24921089
0.196554	0.755133	7.80004	2.4548e-12	1.08178e-11	17.3444	cg03625515
0.13581	0.799471	4.94045	2.53248e-06	4.30806e-06	3.77879	cg17748061
-0.112271	0.608818	-2.95346	0.00377853	0.00468304	-3.15337	cg14821257
0.205347	0.770958	7.40163	1.96977e-11	7.53507e-11	15.2903	cg09812790
-0.328512	0.64362	-10.7572	2.48249e-19	2.94666e-18	33.2974	cg01551300
0.175142	0.642147	6.09899	1.32227e-08	3.19469e-08	8.89517	cg05532869
0.15485	0.758278	4.25824	4.10261e-05	5.98234e-05	1.099	cg11952239
0.0421671	0.831268	1.02376	0.307998	0.329406	-6.85847	cg04352288
0.159264	0.733218	5.5287	1.89378e-07	3.79774e-07	6.29631	cg04084173
-0.0311377	0.609677	-0.960202	0.338874	0.360895	-6.92129	cg25907138
0.164045	0.87888	6.47345	2.14993e-09	5.9036e-09	10.675	cg13521944
0.043138	0.658373	1.49964	0.136315	0.150773	-6.26352	cg13917151
0.0781022	0.173611	3.29617	0.00128693	0.00164772	-2.15839	cg27189986
0.161272	0.766729	4.3506	2.85833e-05	4.24377e-05	1.44496	cg23530543
0.325583	0.391391	11.2463	1.62435e-20	2.24085e-19	36.0036	cg21996245
0.225986	0.685918	7.06705	1.10766e-10	3.76639e-10	13.59	cg20130965
0.184109	0.557906	7.01753	1.41476e-10	4.73293e-10	13.3487	cg03229158
0.198616	0.651676	5.94319	2.78221e-08	6.36858e-08	8.16797	cg21462934
0.229661	0.592508	7.54233	9.56422e-12	3.84258e-11	16.0032	cg01664108
0.109732	0.71932	3.35742	0.00105301	0.00135709	-1.97134	cg20334115
0.163478	0.760962	4.4199	2.17241e-05	3.27146e-05	1.70806	cg26448609
0.222339	0.627651	7.44639	1.57198e-11	6.11027e-11	15.5131	cg24155427
0.295178	0.238696	11.8314	6.3414e-22	1.06101e-20	39.2239	cg17826834
0.353172	0.215205	15.4491	2.16394e-30	1.57699e-28	58.5891	cg01672129
0.0811716	0.83064	2.26585	0.0252439	0.0295439	-4.85764	cg11050793
0.134212	0.813171	4.8782	3.29926e-06	5.52069e-06	3.52305	cg19353326
0.0264724	0.470516	0.81445	0.416992	0.439758	-7.05034	cg20557104
0.161329	0.828676	5.21017	7.89157e-07	1.44269e-06	4.90891	cg13378649
0.132595	0.837154	4.08658	7.92252e-05	0.000112231	0.4707	cg23304023
0.19183	0.746415	6.07125	1.51558e-08	3.62658e-08	8.76201	cg18826076
0.191847	0.729111	5.59595	1.39738e-07	2.86051e-07	6.59272	cg19863740
0.246638	0.480292	8.02355	7.60344e-13	3.63669e-12	18.5022	cg16171849
0.193208	0.768373	7.31522	3.07942e-11	1.14299e-10	14.85	cg03753813
0.0316989	0.164073	1.49706	0.136985	0.15147	-6.26734	cg08872703
0.209963	0.671511	7.96982	1.00049e-12	4.69295e-12	18.2305	cg26850144
0.236498	0.63209	8.30776	1.65004e-13	8.72424e-13	20.0113	cg22961335
0.165127	0.691017	4.47195	1.76454e-05	2.68616e-05	1.90766	cg12578211
0.217883	0.607804	6.38076	3.4035e-09	9.04365e-09	10.2249	cg23155293
0.114412	0.61339	2.80797	0.00581668	0.00711555	-3.54715	cg03763118
0.165095	0.717135	4.65799	8.2877e-06	1.31469e-05	2.63454	cg14632906
-0.0921726	0.549068	-2.54313	0.0122516	0.0146599	-4.2188	cg22885014
0.157064	0.881908	4.76514	5.31681e-06	8.64171e-06	3.06251	cg12500951
0.14609	0.773175	5.57644	1.52249e-07	3.09941e-07	6.50881	cg05023116
0.178241	0.693073	5.79066	5.68787e-08	1.23773e-07	7.46944	cg24243879
-0.13235	0.742607	-4.31545	3.28169e-05	4.838e-05	1.31266	cg08505243
0.131499	0.658339	3.83054	0.000204408	0.000278153	-0.429782	cg11258011
0.163167	0.766198	4.4197	2.17411e-05	3.27387e-05	1.70731	cg15665941
0.180179	0.55227	5.755	6.71383e-08	1.44517e-07	7.30757	cg25372290
-0.062595	0.665336	-2.016	0.0460224	0.0528535	-5.37514	cg14640592
0.0298898	0.202023	0.938937	0.34964	0.371861	-6.94142	cg03274456
0.19465	0.705604	6.0662	1.55245e-08	3.70995e-08	8.73849	cg12790373
0.165189	0.725527	5.67615	9.6472e-08	2.0255e-07	6.9537	cg24299177
0.205839	0.752664	6.67372	8.03013e-10	2.36598e-09	11.6422	cg13260133
0.160951	0.755308	4.05678	8.86542e-05	0.00012496	0.363579	cg11026129
0.172009	0.326701	4.50893	1.52077e-05	2.33247e-05	2.05048	cg15815827
0.191781	0.780142	6.7052	6.82442e-10	2.03786e-09	11.8016	cg25247402
0.208162	0.663493	6.60748	1.11583e-09	3.21014e-09	11.3192	cg00974095
0.064271	0.662595	1.55858	0.121717	0.13523	-6.17474	cg14478797
-0.339406	0.785693	-11.5718	2.70179e-21	4.15657e-20	37.785	cg22933875
0.0964896	0.212075	2.38184	0.0187905	0.0222003	-4.59856	cg00538458
-0.0268389	0.343849	-0.850751	0.396594	0.419215	-7.02016	cg14093363
0.117348	0.607412	3.99497	0.000111682	0.000155802	0.143751	cg03219657
0.149748	0.703119	3.86276	0.000181844	0.000248642	-0.318968	cg17513460
0.211918	0.67005	5.93419	2.90298e-08	6.62636e-08	8.12643	cg20874031
0.206017	0.62402	6.57125	1.335e-09	3.79225e-09	11.1431	cg13231131
0.244987	0.550134	8.53841	4.77882e-14	2.74884e-13	21.2368	cg03722901
0.206372	0.787867	8.50038	5.85774e-14	3.3213e-13	21.0354	cg17466346
0.217006	0.699651	6.00049	2.12169e-08	4.95393e-08	8.43294	cg14503981
0.17455	0.773308	5.59497	1.40364e-07	2.87255e-07	6.58836	cg16436762
0.111725	0.66648	3.69697	0.000329626	0.000441055	-0.881451	cg13720362
0.0141051	0.812136	0.332006	0.740461	0.756813	-7.32724	cg25828445
0.146956	0.588677	4.32928	3.10842e-05	4.59595e-05	1.36461	cg19250417
0.174993	0.697794	4.89152	3.12505e-06	5.24885e-06	3.57576	cg00986598
0.30439	0.541507	10.2672	3.71114e-18	3.75904e-17	30.6133	cg06619959
0.35663	0.167466	15.5986	9.93384e-31	7.83833e-29	59.3622	cg07027513
0.139328	0.2682	4.10057	7.51396e-05	0.000106717	0.521163	cg19990022
0.199753	0.752761	6.52506	1.67698e-09	4.68758e-09	10.9193	cg10633664
0.121075	0.71136	3.59833	0.000465611	0.000616184	-1.20682	cg14003978
0.260758	0.359541	7.82753	2.14489e-12	9.54499e-12	17.4782	cg26321999
-0.0543647	0.469606	-1.35554	0.177778	0.194615	-6.46671	cg03065459
0.17112	0.815672	5.26061	6.31781e-07	1.17201e-06	5.12486	cg01671881
0.138127	0.828241	4.13908	6.49042e-05	9.27922e-05	0.660811	cg26308704
0.245716	0.557552	8.81423	1.07171e-14	6.79773e-14	22.7159	cg14088161
0.377205	0.163366	16.1679	5.25133e-32	6.02137e-30	62.2808	cg15892963
0.124044	0.653906	3.92579	0.000144365	0.000199269	-0.10004	cg23180780
0.136545	0.700224	3.79698	0.000230735	0.000312703	-0.544455	cg18356799
0.162632	0.73925	4.70353	6.86805e-06	1.10022e-05	2.8156	cg03678710
0.143293	0.750518	3.81401	0.000216994	0.00029473	-0.486353	cg27205487
-0.108796	0.703572	-3.36088	0.00104105	0.00134212	-1.96068	cg17962638
0.28797	0.172304	8.668	2.40068e-14	1.44213e-13	21.9185	cg05402599
0.189684	0.464578	5.56856	1.58362e-07	3.21476e-07	6.4708	cg02579509
0.160873	0.734729	4.45086	1.91998e-05	2.90997e-05	1.8266	cg11890301
0.0313814	0.545032	1.02517	0.307335	0.328722	-6.85704	cg23176632
-0.0191837	0.736242	-0.607924	0.544381	0.566431	-7.19725	cg01097406
0.298368	0.488402	9.67229	9.95592e-17	8.384e-16	27.3514	cg10359006
0.382655	0.113415	15.8392	2.85424e-31	2.59244e-29	60.6003	cg10811681
-0.0324031	0.17209	-0.917987	0.360458	0.382792	-6.96082	cg11571761
0.0275537	0.2994	0.803099	0.423497	0.446302	-7.05952	cg13222036
0.249383	0.316153	7.27952	3.73157e-11	1.36628e-10	14.6613	cg06673273
-0.0846444	0.228101	-3.0149	0.00313341	0.00390516	-2.98166	cg19411272
0.116859	0.746477	3.34009	0.00111497	0.001434	-2.02466	cg06018019
0.133409	0.829268	3.8868	0.000166569	0.000228503	-0.235787	cg11236746
0.111028	0.772737	3.07406	0.00261192	0.00327362	-2.81398	cg26500033
0.269046	0.248136	8.19568	3.04101e-13	1.54653e-12	19.4077	cg05447833
0.214838	0.508239	7.11389	8.72135e-11	3.01264e-10	13.8253	cg09177080
0.206638	0.73447	7.24315	4.46514e-11	1.61496e-10	14.484	cg15906733
-0.34979	0.761327	-12.6102	8.74202e-24	1.90105e-22	43.4793	cg21908420
0.194776	0.742013	5.40146	3.37336e-07	6.51993e-07	5.73468	cg12870253
0.200697	0.650638	7.43087	1.69264e-11	6.54514e-11	15.4398	cg18340059
0.177414	0.479009	4.83748	3.92651e-06	6.49869e-06	3.35516	cg23949667
0.242933	0.72276	7.81688	2.26868e-12	1.00562e-11	17.4228	cg03613942
0.148589	0.795108	4.22091	4.74092e-05	6.86719e-05	0.960738	cg22904102
0.34244	0.372448	12.1203	1.28978e-22	2.37868e-21	40.8058	cg27491887
0.148132	0.830438	5.19903	8.26589e-07	1.50682e-06	4.86363	cg10064312
-0.0599897	0.192316	-2.60571	0.0103203	0.0124161	-4.06528	cg11067714
0.229698	0.729187	6.36179	3.73358e-09	9.86156e-09	10.1342	cg14154456
0.031744	0.622673	0.832862	0.406569	0.429306	-7.0352	cg16563470
0.219413	0.414812	6.84076	3.48157e-10	1.0926e-09	12.4635	cg02396676
0.109017	0.707588	3.24713	0.00150976	0.00192349	-2.30672	cg09589443
0.197455	0.731789	6.68822	7.4546e-10	2.21106e-09	11.7151	cg24983383
0.127695	0.81363	4.74705	5.72181e-06	9.2643e-06	2.99142	cg24879560
-0.125636	0.683319	-3.6195	0.00043258	0.000573765	-1.13758	cg07258474
0.20427	0.343622	6.41294	2.90831e-09	7.81559e-09	10.3791	cg13808147
0.150709	0.767721	4.29462	3.56035e-05	5.22706e-05	1.23464	cg00584885
0.258356	0.534728	9.1264	1.9557e-15	1.3808e-14	24.4001	cg07763649
0.190943	0.714821	7.08946	9.80855e-11	3.36161e-10	13.7091	cg07997596
0.15799	0.642334	5.59887	1.37406e-07	2.8162e-07	6.60877	cg12261095
-0.204783	0.614594	-5.7074	8.36999e-08	1.77398e-07	7.09244	cg05262369
0.277386	0.210793	8.76549	1.41602e-14	8.80265e-14	22.4409	cg00208504
0.171542	0.712	4.81754	4.26983e-06	7.03276e-06	3.2742	cg18011032
0.16555	0.718647	6.17371	9.23568e-09	2.28836e-08	9.24639	cg09269848
0.176109	0.699857	4.52251	1.4397e-05	2.2145e-05	2.10313	cg07108443
0.0917758	0.396922	2.34142	0.0208508	0.0245547	-4.69017	cg20821713
0.0841778	0.633631	2.32631	0.0216714	0.025491	-4.72407	cg18011188
0.168597	0.797777	5.75088	6.83054e-08	1.46838e-07	7.29057	cg01058070
0.166684	0.551357	4.88407	3.22525e-06	5.40516e-06	3.54526	cg19965023
0.133329	0.637997	3.99983	0.000109731	0.000153225	0.160599	cg22737241
0.228749	0.659479	8.15025	3.83146e-13	1.91813e-12	19.1787	cg21110576
0.124623	0.248257	3.41667	0.000864689	0.00112113	-1.78734	cg27478961
0.122959	0.601183	3.40726	0.000892319	0.00115593	-1.81674	cg08716684
0.172212	0.836681	5.92358	3.0437e-08	6.92391e-08	8.07992	cg11488020
0.203681	0.693021	6.21565	7.58291e-09	1.90319e-08	9.4399	cg07018760
0.197005	0.730018	5.21856	7.6056e-07	1.39406e-06	4.94474	cg14418297
0.2232	0.691333	7.12717	8.15148e-11	2.82879e-10	13.8918	cg22496729
0.152736	0.770128	4.38463	2.49889e-05	3.73432e-05	1.57377	cg04543131
-0.0421153	0.121958	-2.38578	0.0185958	0.0219776	-4.58944	cg24767131
-0.244086	0.611425	-7.4742	1.3634e-11	5.34875e-11	15.6536	cg11960677
0.187328	0.818901	6.73742	5.80772e-10	1.75481e-09	11.9601	cg05386726
0.0169942	0.284354	0.405322	0.685959	0.704374	-7.30012	cg25844133
0.195604	0.757447	6.11724	1.2166e-08	2.95689e-08	8.97703	cg07676849
0.284811	0.627905	9.57486	1.69324e-16	1.38418e-15	26.8248	cg26546373
0.0550678	0.43771	1.42656	0.15629	0.171935	-6.36905	cg08460621
0.247779	0.692856	8.27269	2.01047e-13	1.04962e-12	19.8166	cg06824308
-0.0841164	0.700851	-2.86695	0.00489184	0.00601587	-3.38951	cg05917419
0.14945	0.771984	4.28415	3.7089e-05	5.43413e-05	1.19552	cg00896282
0.168377	0.789133	4.84766	3.76157e-06	6.24174e-06	3.39661	cg07542558
0.0722854	0.507425	1.92854	0.0561375	0.0640464	-5.54295	cg20380214
0.0588465	0.301649	1.66645	0.0982193	0.10995	-6.00372	cg02304427
0.247007	0.189764	10.8954	1.12639e-19	1.39423e-18	34.0809	cg20938346
0.000720766	0.665382	0.0223221	0.982228	0.983567	-7.38232	cg06737981
0.310262	0.298942	11.677	1.48836e-21	2.36839e-20	38.3766	cg27187555
0.173947	0.810203	5.07128	1.44677e-06	2.54608e-06	4.32111	cg08559317
0.146309	0.860453	4.6033	1.03703e-05	1.62401e-05	2.41868	cg21129976
0.060021	0.316198	1.63061	0.105582	0.117906	-6.06176	cg13864794
0.193276	0.740401	6.31091	4.78211e-09	1.24054e-08	9.89157	cg16244299
0.150259	0.74196	4.17847	5.5825e-05	8.03003e-05	0.804639	cg22457860
0.146546	0.65677	5.11342	1.20219e-06	2.1408e-06	4.50032	cg16895261
-0.36227	0.761805	-14.2611	1.14603e-27	4.72237e-26	52.36	cg09165170
0.302589	0.166512	12.9283	1.53522e-24	3.72844e-23	45.2073	cg12251779
0.159055	0.682069	5.67283	9.78238e-08	2.05206e-07	6.93999	cg08983330
0.139932	0.829445	4.86477	3.49335e-06	5.82365e-06	3.46786	cg25394505
0.194686	0.747349	6.76476	5.07093e-10	1.54689e-09	12.0935	cg13672136
0.121671	0.788854	3.88102	0.000170123	0.000233188	-0.255809	cg01017395
0.234797	0.747611	6.70662	6.81602e-10	2.03565e-09	11.8033	cg03255749
0.134208	0.711755	3.82658	0.00020736	0.000282015	-0.44336	cg02985568
0.236696	0.208679	11.4605	4.92717e-21	7.30052e-20	37.1878	cg10254692
0.205586	0.679127	5.53813	1.8191e-07	3.65894e-07	6.33576	cg20469003
0.164853	0.769134	4.69671	7.06457e-06	1.12987e-05	2.78841	cg26361671
0.172653	0.602993	5.92918	2.96466e-08	6.75753e-08	8.10564	cg19932080
0.178148	0.744165	5.487	2.29422e-07	4.54555e-07	6.10981	cg22849858
-0.0732652	0.136185	-1.94881	0.0536408	0.0612917	-5.5047	cg09198448
0.0368666	0.408544	0.969249	0.334361	0.356337	-6.91259	cg09619146
0.283813	0.381886	9.2003	1.3266e-15	9.6021e-15	24.7853	cg04346128
0.171399	0.753767	6.14716	1.04923e-08	2.57578e-08	9.1215	cg01604043
0.0532137	0.522906	1.64306	0.102975	0.115094	-6.04173	cg04682967
0.21789	0.621761	6.89799	2.60972e-10	8.35919e-10	12.7469	cg15090036
0.19284	0.735723	5.08936	1.33772e-06	2.36512e-06	4.39705	cg25446890
0.166121	0.837725	4.73117	6.12437e-06	9.87691e-06	2.92611	cg17315940
0.179882	0.743212	7.39527	2.03574e-11	7.76974e-11	15.2579	cg06088858
0.356713	0.1775	13.4213	1.05114e-25	3.10379e-24	47.8711	cg10970251
-0.0712067	0.228411	-2.27848	0.0244574	0.0286512	-4.83	cg12409149
0.305999	0.445783	10.0461	1.26756e-17	1.20032e-16	29.3951	cg27355006
0.169617	0.750551	5.04039	1.65338e-06	2.88652e-06	4.19179	cg16661761
0.226475	0.237554	6.64725	9.15972e-10	2.67252e-09	11.513	cg22052955
0.255016	0.272997	8.32643	1.5109e-13	8.04211e-13	20.0991	cg20550154
0.140009	0.579973	4.46051	1.84729e-05	2.80593e-05	1.86365	cg16419756
0.0217972	0.502333	0.565957	0.572474	0.593992	-7.22192	cg15664504
0.102912	0.199145	2.68035	0.00838325	0.0101512	-3.87815	cg04166618
-0.0853606	0.50757	-2.61935	0.00994084	0.0119735	-4.03155	cg04424544
0.112513	0.759767	3.22546	0.00161893	0.00205842	-2.37154	cg27047494
-0.352826	0.817915	-12.8693	2.11889e-24	5.04345e-23	44.8872	cg15854388
0.162002	0.675037	5.86798	3.94724e-08	8.81963e-08	7.8258	cg19674032
0.139013	0.359647	3.82578	0.000207963	0.000282808	-0.446109	cg05654164
0.0961222	0.76246	2.96487	0.00365053	0.00452922	-3.12178	cg14530275
-0.325518	0.75648	-11.3843	7.52212e-21	1.08646e-19	36.7678	cg12051116
0.140639	0.616559	3.93875	0.000137631	0.000190385	-0.0546883	cg06004017
0.177207	0.657946	5.91823	3.12727e-08	7.10125e-08	8.05363	cg12493058
-0.0037603	0.74116	-0.125194	0.900578	0.907837	-7.3747	cg01689404
0.207872	0.190583	9.68167	9.28232e-17	7.84273e-16	27.4201	cg03539340
0.170296	0.810541	4.99695	1.99326e-06	3.44034e-06	4.01077	cg06468385
0.15555	0.642884	5.03814	1.66949e-06	2.9125e-06	4.18239	cg12013342
0.0672616	0.414613	1.87791	0.0628088	0.0713735	-5.63692	cg00043564
0.254362	0.683635	7.35365	2.54602e-11	9.57077e-11	15.038	cg06299192
0.193345	0.306597	6.80187	4.20521e-10	1.30084e-09	12.2774	cg20102639
0.15599	0.255225	5.75665	6.63738e-08	1.4298e-07	7.31838	cg19753675
-0.141063	0.428602	-3.80864	0.000221244	0.000300296	-0.50471	cg10993442
0.129173	0.290414	3.17784	0.00188507	0.00238606	-2.51264	cg06468454
-0.0130023	0.755722	-0.40948	0.682914	0.701464	-7.29842	cg13080721
0.165648	0.708344	4.94195	2.52201e-06	4.29129e-06	3.78308	cg27442613
0.213578	0.749987	7.66631	4.95757e-12	2.08013e-11	16.6507	cg21721867
0.126612	0.691375	3.23985	0.00154565	0.00196773	-2.32854	cg04700055
0.179032	0.791797	6.5858	1.23507e-09	3.52943e-09	11.219	cg06620972
0.18925	0.648975	6.7755	4.79977e-10	1.46996e-09	12.1474	cg03627290
-0.00073722	0.269471	-0.0195576	0.984429	0.985601	-7.38238	cg13767755
0.137128	0.730092	4.98327	2.10875e-06	3.6285e-06	3.95596	cg24044501
-0.0737834	0.661442	-2.29604	0.0233998	0.0274538	-4.79134	cg05686026
0.176677	0.707703	5.32338	4.78217e-07	9.02975e-07	5.39539	cg24415213
0.24982	0.299248	7.19549	5.74615e-11	2.04487e-10	14.2361	cg25135322
0.177295	0.644611	4.82461	4.1448e-06	6.83943e-06	3.3029	cg19731541
-0.155495	0.804918	-4.09059	7.80343e-05	0.000110626	0.485134	cg24667575
0.145054	0.61393	3.5804	0.000495446	0.000654306	-1.26522	cg19747604
0.0413201	0.830629	1.29162	0.198959	0.216859	-6.55047	cg20181887
0.095377	0.54082	2.6296	0.0096621	0.011647	-4.00599	cg08949735
0.125097	0.75476	3.38137	0.000972705	0.00125649	-1.89731	cg18861713
0.154239	0.792498	3.98716	0.000115032	0.000160275	0.115737	cg16513079
-0.098171	0.644745	-2.80374	0.00588865	0.00720093	-3.55833	cg21277466
0.231293	0.493798	8.14761	3.88592e-13	1.94263e-12	19.1648	cg19858413
-0.0524653	0.308017	-1.26502	0.208303	0.226654	-6.58417	cg06154313
0.175032	0.725442	4.87953	3.28784e-06	5.50252e-06	3.52668	cg19253850
0.119853	0.799395	5.30343	5.2108e-07	9.7834e-07	5.31166	cg17050756
0.150827	0.821338	5.70236	8.53598e-08	1.8065e-07	7.07292	cg14163731
0.208735	0.72662	6.83356	3.60992e-10	1.1302e-09	12.4279	cg21122199
0.175696	0.813501	7.60955	6.67301e-12	2.7431e-11	16.3576	cg00134787
-0.190525	0.715581	-5.3346	4.54911e-07	8.61438e-07	5.44395	cg01341751
0.173873	0.775038	5.0647	1.48853e-06	2.61562e-06	4.29354	cg21764101
0.0568305	0.515005	1.75327	0.0820962	0.0924826	-5.85815	cg23894058
0.183491	0.233266	5.40103	3.37989e-07	6.53127e-07	5.7328	cg07327468
0.213873	0.742197	5.92837	2.98368e-08	6.79775e-08	8.09963	cg17295573
0.157451	0.68589	4.13972	6.47468e-05	9.25738e-05	0.663128	cg18830697
-0.121379	0.56922	-3.81892	0.000213182	0.000289664	-0.469578	cg05229803
0.185178	0.622871	5.7526	6.78913e-08	1.46008e-07	7.29669	cg21938894
0.162596	0.684261	4.7355	6.01526e-06	9.71026e-06	2.94344	cg24060475
0.272155	0.467248	8.99667	4.0306e-15	2.71252e-14	23.6847	cg25431974
0.218761	0.704294	6.93986	2.11218e-10	6.86305e-10	12.9549	cg19107264
0.175107	0.73966	5.84343	4.44302e-08	9.84576e-08	7.71055	cg04065472
-0.229779	0.699209	-7.38991	2.11075e-11	8.03655e-11	15.2227	cg00543460
0.311605	0.268089	10.7601	2.40099e-19	2.85436e-18	33.3299	cg11717189
0.211608	0.194076	11.1271	3.1207e-20	4.15858e-19	35.3551	cg09293391
0.192184	0.748664	7.03857	1.27121e-10	4.28432e-10	13.4539	cg09547692
0.148457	0.778783	3.97593	0.000119938	0.00016686	0.0760344	cg15617853
0.170572	0.80677	5.15239	1.01665e-06	1.82908e-06	4.66315	cg04777091
0.147556	0.739081	4.10292	7.44727e-05	0.000105818	0.529662	cg27070070
0.107298	0.676055	2.97725	0.00351601	0.00436711	-3.08734	cg06225294
0.323177	0.394363	10.6892	3.61534e-19	4.19691e-18	32.9243	cg25137372
0.192263	0.698705	5.79164	5.66215e-08	1.23265e-07	7.47386	cg09151583
0.252403	0.645736	9.80682	4.65616e-17	4.09192e-16	28.1041	cg27059340
0.192324	0.62204	5.93212	2.93132e-08	6.6863e-08	8.11694	cg22784836
0.194117	0.725325	5.93972	2.8282e-08	6.4673e-08	8.15194	cg01351783
0.000495891	0.46172	0.0127795	0.989825	0.990614	-7.38249	cg04087789
0.341697	0.223612	12.9886	1.10479e-24	2.75251e-23	45.5342	cg08645257
0.216101	0.741217	6.24351	6.62856e-09	1.6808e-08	9.57165	cg21249131
0.114107	0.840852	3.20569	0.00172485	0.00218987	-2.43033	cg11242552
-0.331847	0.706672	-11.6693	1.55277e-21	2.46297e-20	38.3345	cg01967511
0.17768	0.787802	5.91319	3.20315e-08	7.26074e-08	8.03022	cg10376360
0.151268	0.741391	4.47498	1.74321e-05	2.65475e-05	1.91934	cg21113746
0.306908	0.268119	10.1011	9.35807e-18	9.01749e-17	29.6961	cg19698348
0.170069	0.718448	4.90048	3.00863e-06	5.0642e-06	3.61246	cg09140693
0.186259	0.761664	5.73059	7.51858e-08	1.60508e-07	7.1971	cg00163018
0.174574	0.74877	5.08839	1.34333e-06	2.37419e-06	4.39299	cg21750426
0.16856	0.738001	5.46568	2.52637e-07	4.9737e-07	6.01599	cg13974330
0.175944	0.781681	5.63242	1.18231e-07	2.4484e-07	6.75561	cg03251111
-0.14053	0.664472	-4.87677	3.32077e-06	5.55445e-06	3.51682	cg24118773
0.15278	0.726147	5.60031	1.36505e-07	2.79907e-07	6.61517	cg02981064
0.103237	0.253162	2.61494	0.0100629	0.0121157	-4.04251	cg25958766
0.102666	0.818518	3.41169	0.00087917	0.00113943	-1.80288	cg05432996
0.167543	0.683053	6.08885	1.38716e-08	3.3405e-08	8.84823	cg08281371
-0.103187	0.361994	-3.69469	0.000332024	0.000444137	-0.888455	cg03052078
0.151337	0.742776	5.30859	5.09293e-07	9.57624e-07	5.33389	cg20883194
0.179562	0.741549	4.91298	2.85307e-06	4.81855e-06	3.6638	cg17870553
0.160839	0.777575	4.6116	1.00245e-05	1.57259e-05	2.45132	cg14090920
0.127473	0.238884	3.41563	0.000867708	0.0011249	-1.79059	cg02716635
0.200922	0.680259	6.91005	2.44492e-10	7.86996e-10	12.8107	cg06448249
-0.0292068	0.569696	-0.893806	0.373206	0.395737	-6.98267	cg24728281
0.143931	0.699813	3.77437	0.000250259	0.00033823	-0.62128	cg07774096
0.166362	0.205919	5.57219	1.55636e-07	3.16369e-07	6.48764	cg19579183
0.217125	0.671659	7.08278	1.02239e-10	3.49659e-10	13.6688	cg26112639
0.24182	0.714332	8.28274	1.89644e-13	9.93431e-13	19.874	cg10901390
-0.00244874	0.586539	-0.0597769	0.952432	0.956134	-7.38078	cg00806239
0.169959	0.742952	4.83311	3.9993e-06	6.61055e-06	3.33742	cg23619461
0.179274	0.8072	6.21369	7.62579e-09	1.91308e-08	9.43404	cg13671536
-0.117158	0.31078	-3.5402	0.000568998	0.000747935	-1.39525	cg04822748
0.152088	0.701062	3.84962	0.000190745	0.000260271	-0.364253	cg24175188
0.208452	0.703183	7.09333	9.65684e-11	3.31237e-10	13.7248	cg16494747
0.0700327	0.733118	2.50646	0.0135232	0.0161302	-4.30699	cg16260696
0.127267	0.681657	4.15194	6.17959e-05	8.85116e-05	0.707639	cg18601229
0.162357	0.68323	4.53181	1.38661e-05	2.13682e-05	2.13924	cg09027601
0.126414	0.258341	3.11184	0.00232155	0.00291964	-2.70524	cg01810111
0.00367382	0.175966	0.100329	0.92025	0.92617	-7.37752	cg07416656
0.11514	0.780973	3.69802	0.000328407	0.00043946	-0.877953	cg22209929
0.00335402	0.607271	0.0824436	0.934431	0.939374	-7.37916	cg07661480
0.165887	0.737384	4.72737	6.22176e-06	1.00253e-05	2.91089	cg18291939
0.222185	0.449087	6.06783	1.54044e-08	3.68304e-08	8.74609	cg15630459
0.3532	0.19419	14.0942	2.79875e-27	1.07802e-25	51.4731	cg16761550
0.188293	0.795944	5.97755	2.36523e-08	5.47871e-08	8.32669	cg10207609
0.285665	0.160601	10.7077	3.18761e-19	3.7283e-18	33.0484	cg01606023
0.203256	0.714464	5.6941	8.9006e-08	1.87817e-07	7.03249	cg12162759
0.15953	0.71163	5.02088	1.79844e-06	3.12234e-06	4.11035	cg02883668
0.0752031	0.757199	2.3458	0.0206187	0.0242896	-4.68033	cg04093208
0.158679	0.772183	4.27493	3.84471e-05	5.62373e-05	1.1611	cg19778737
0.207461	0.761459	6.79775	4.32092e-10	1.33418e-09	12.2512	cg14209518
0.153223	0.745696	4.38225	2.52252e-05	3.76724e-05	1.56475	cg12391858
0.279476	0.462118	8.65885	2.52257e-14	1.51068e-13	21.8695	cg26639666
0.19206	0.758893	7.01887	1.40513e-10	4.70291e-10	13.3554	cg23408558
0.202562	0.469633	7.25272	4.24942e-11	1.54166e-10	14.5328	cg15316334
0.14804	0.730079	3.97414	0.000120736	0.000167914	0.0697328	cg24245601
0.225122	0.711627	7.68866	4.42904e-12	1.87291e-11	16.7622	cg13967811
0.135025	0.591699	4.12569	6.83016e-05	9.745e-05	0.612141	cg20973561
0.181007	0.807554	5.74295	7.09989e-08	1.52209e-07	7.25301	cg14555736
-0.0822462	0.748304	-2.31159	0.0224974	0.0264319	-4.75688	cg00705992
0.147351	0.728721	4.73765	5.96177e-06	9.62892e-06	2.95206	cg10932907
0.136971	0.615558	5.01098	1.87219e-06	3.24374e-06	4.07114	cg17183905
0.321027	0.171169	12.6508	6.997e-24	1.54564e-22	43.7005	cg10052561
0.190494	0.744554	5.95248	2.66293e-08	6.11376e-08	8.2108	cg03591419
0.182916	0.55336	6.01693	1.96257e-08	4.60831e-08	8.50919	cg21258821
0.049355	0.530837	1.77249	0.0788322	0.0889228	-5.82495	cg01439383
0.183568	0.769327	6.00811	2.04641e-08	4.79101e-08	8.46827	cg15669879
0.1854	0.684824	4.87306	3.37908e-06	5.64407e-06	3.50023	cg20332354
0.177361	0.835654	5.66267	1.02884e-07	2.15049e-07	6.89117	cg25541528
-0.0502137	0.4687	-1.45351	0.14868	0.163888	-6.33073	cg01687862
0.390717	0.120334	16.8297	1.80706e-33	3.40744e-31	65.6245	cg10017888
0.148714	0.778773	4.14236	6.40986e-05	9.16682e-05	0.672728	cg16578104
0.175694	0.718289	4.8865	3.19224e-06	5.354e-06	3.5552	cg20687825
0.166078	0.566125	4.18125	5.52336e-05	7.94865e-05	0.81481	cg12076823
0.0943491	0.376736	3.29295	0.00130057	0.00166481	-2.16819	cg02497830
0.248175	0.554651	7.18757	5.98442e-11	2.12334e-10	14.1961	cg20128319
0.186164	0.354897	5.98951	2.23508e-08	5.19788e-08	8.38203	cg12776033
0.0838666	0.783999	2.37467	0.0191419	0.0226007	-4.61489	cg21163347
0.122953	0.717519	3.49194	0.000670884	0.000877177	-1.54978	cg23729331
0.025631	0.715942	0.779373	0.437287	0.459969	-7.07827	cg26425313
0.0359149	0.161443	0.918089	0.360405	0.382744	-6.96073	cg27286069
0.219049	0.285199	6.83284	3.62299e-10	1.13361e-09	12.4243	cg26409712
0.0329955	0.570122	0.871483	0.385222	0.407777	-7.00234	cg25601481
0.190683	0.65427	5.30417	5.20857e-07	9.77959e-07	5.3124	cg02963641
0.132621	0.805777	3.54462	0.000560435	0.000736982	-1.38102	cg25326378
0.388847	0.112702	17.2331	2.3783e-34	6.81762e-32	67.6363	cg02639285
0.262171	0.537131	8.23856	2.41839e-13	1.24767e-12	19.6341	cg09862509
0.148309	0.791129	4.07501	8.2765e-05	0.000117033	0.429052	cg11857210
0.212584	0.65107	5.99214	2.20736e-08	5.13871e-08	8.39424	cg13539397
0.132243	0.690359	3.96019	0.000127145	0.000176468	0.0205859	cg19723678
0.140715	0.735424	4.0146	0.000103845	0.000145386	0.213045	cg19540291
0.19372	0.761733	6.10439	1.29373e-08	3.1306e-08	8.91688	cg06912623
0.213832	0.4897	6.49654	1.92982e-09	5.3418e-09	10.7815	cg20846508
-0.0761087	0.414424	-2.59496	0.0106323	0.0127789	-4.09195	cg26702670
0.208783	0.262466	5.61973	1.25317e-07	2.58452e-07	6.69887	cg18077580
0.343028	0.190889	12.0893	1.52958e-22	2.79237e-21	40.6364	cg16786703
-0.0768975	0.500706	-2.27333	0.0247758	0.0290092	-4.8413	cg08114617
0.360494	0.122172	13.5243	6.01874e-26	1.85035e-24	48.425	cg14936968
0.163363	0.804103	4.8862	3.1963e-06	5.36034e-06	3.55397	cg17198711
0.20287	0.711853	5.56307	1.62382e-07	3.29124e-07	6.44639	cg03222834
0.0170469	0.656368	0.401679	0.688631	0.70703	-7.3016	cg15726514
-0.084845	0.326075	-2.57514	0.0112281	0.0134752	-4.14077	cg24960291
0.14922	0.390188	3.73482	0.000288227	0.000387495	-0.754761	cg26421140
0.0579247	0.720263	1.73709	0.0849239	0.0955444	-5.88581	cg07165260
0.151915	0.75359	5.16158	9.75577e-07	1.75985e-06	4.70302	cg05003599
-0.0148737	0.691925	-0.44515	0.657009	0.676411	-7.28313	cg10857167
0.132733	0.746801	3.63032	0.000416566	0.000553153	-1.10207	cg04838225
0.224074	0.685794	6.78297	4.65323e-10	1.42861e-09	12.1783	cg20421928
0.184436	0.762624	5.81384	5.10528e-08	1.11972e-07	7.57494	cg03980072
0.205505	0.735613	6.41816	2.83496e-09	7.63501e-09	10.4042	cg27222736
0.149239	0.774729	4.26625	3.97676e-05	5.80822e-05	1.1288	cg22724329
0.0216101	0.439223	0.533454	0.594701	0.615721	-7.23982	cg06049868
0.198891	0.27193	5.56949	1.57694e-07	3.20225e-07	6.47492	cg14854355
0.199834	0.753052	6.69191	7.32387e-10	2.17482e-09	11.7326	cg00971467
0.238246	0.340623	8.8455	9.04255e-15	5.80202e-14	22.8841	cg26523099
0.240623	0.514745	7.07587	1.05904e-10	3.61246e-10	13.6342	cg17540545
0.0150293	0.270417	0.412529	0.680684	0.699341	-7.29716	cg22149137
0.169788	0.728073	5.09513	1.30464e-06	2.31058e-06	4.42132	cg15859864
0.18939	0.727735	7.24277	4.47269e-11	1.61757e-10	14.4823	cg05296180
0.210889	0.688689	6.40571	3.01307e-09	8.07697e-09	10.3444	cg24214699
0.0987918	0.800867	3.14629	0.00208321	0.0026282	-2.60514	cg09845941
0.364682	0.22546	15.3475	3.67672e-30	2.52193e-28	58.0628	cg20384132
0.207154	0.764074	6.55223	1.46661e-09	4.1385e-09	11.0508	cg13149147
0.154299	0.751797	4.03299	9.69394e-05	0.000136124	0.278522	cg00682053
0.149796	0.702307	4.80505	4.49966e-06	7.38812e-06	3.22358	cg22547861
0.196184	0.655841	6.35162	3.92317e-09	1.03227e-08	10.0856	cg15259920
0.134117	0.519568	3.78742	0.000238804	0.000323272	-0.576972	cg12039970
0.127131	0.663617	3.46024	0.000746928	0.000973167	-1.65036	cg02251663
-0.0655232	0.15644	-2.59024	0.0107697	0.0129403	-4.10351	cg10364249
-0.00798328	0.682675	-0.239423	0.811184	0.824231	-7.35379	cg26120813
0.10916	0.438791	2.72818	0.00732053	0.00889673	-3.7557	cg15212369
0.172078	0.835894	5.75364	6.75119e-08	1.45245e-07	7.30208	cg07876162
0.0972821	0.392009	3.00466	0.00323442	0.00402741	-3.0107	cg08113002
0.139597	0.770423	4.09396	7.7045e-05	0.000109304	0.497294	cg26255261
0.228668	0.725407	7.14621	7.3954e-11	2.58513e-10	13.9877	cg07970146
0.0603789	0.557289	1.86065	0.0652285	0.0740291	-5.6684	cg23462338
0.174032	0.785596	5.97548	2.38235e-08	5.51562e-08	8.3194	cg05044994
-0.306299	0.743962	-9.99092	1.71929e-17	1.59848e-16	29.0928	cg09663584
0.0895443	0.182925	3.26188	0.00143868	0.00183541	-2.26206	cg04541368
0.169801	0.802031	5.49036	2.25953e-07	4.48085e-07	6.12464	cg04332442
-0.0178201	0.198928	-0.440481	0.660377	0.679703	-7.28521	cg10059959
0.186651	0.587438	4.93782	2.5668e-06	4.36345e-06	3.76606	cg04146883
0.0653959	0.158394	3.34244	0.00110573	0.00142254	-2.01704	cg17330048
0.184882	0.801151	6.67847	7.7945e-10	2.30312e-09	11.671	cg10430742
0.242033	0.704152	7.84426	1.96374e-12	8.79768e-12	17.5653	cg07433152
0.0972675	0.706955	2.89321	0.00452612	0.00557926	-3.31854	cg27132152
0.128865	0.271145	3.18821	0.00182384	0.00231117	-2.48205	cg03632704
0.131878	0.801446	3.68452	0.000344447	0.000460166	-0.922933	cg26756125
0.279393	0.229404	11.7191	1.17899e-21	1.89679e-20	38.608	cg01781446
-0.0476533	0.508587	-1.3307	0.185798	0.203063	-6.49972	cg13295660
0.228725	0.451472	7.5745	8.08479e-12	3.28196e-11	16.1689	cg17272224
0.153297	0.757658	4.21145	4.91721e-05	7.11267e-05	0.925849	cg16649360
0.130414	0.174023	4.94758	2.45655e-06	4.18673e-06	3.80823	cg18876602
0.302767	0.478545	10.765	2.321e-19	2.76624e-18	33.3633	cg22873165
0.0133519	0.271911	0.326041	0.744958	0.761205	-7.32921	cg03497907
0.292268	0.56763	11.3607	8.5575e-21	1.22583e-19	36.6397	cg04234543
0.38244	0.149072	16.9114	1.19662e-33	2.45726e-31	66.0335	cg14254419
0.178495	0.761262	5.22288	7.4623e-07	1.36954e-06	4.9632	cg01654242
0.0245983	0.576601	0.595485	0.552635	0.574507	-7.20474	cg04278168
0.230835	0.619892	7.26771	3.96548e-11	1.44632e-10	14.6014	cg17377797
0.164708	0.232494	4.34595	2.91119e-05	4.31798e-05	1.4274	cg21377512
0.146939	0.694762	4.00442	0.00010787	0.000150733	0.176867	cg16645440
0.112578	0.194915	5.17756	9.08227e-07	1.64575e-06	4.77224	cg05151824
0.0812619	0.815342	2.53276	0.0126004	0.0150629	-4.24387	cg27174108
0.136687	0.681866	4.56668	1.20346e-05	1.86962e-05	2.27542	cg11713800
0.0139569	0.429197	0.375355	0.708056	0.725666	-7.31186	cg22120446
0.211108	0.349409	6.36197	3.73027e-09	9.8536e-09	10.1351	cg16205844
0.182318	0.609449	5.00239	1.94726e-06	3.36581e-06	4.03337	cg08324612
-0.157113	0.388495	-4.55762	1.24897e-05	1.93547e-05	2.23977	cg21889703
0.172932	0.749004	5.9741	2.39682e-08	5.54657e-08	8.31344	cg26681139
0.254954	0.3656	8.75638	1.47505e-14	9.14843e-14	22.4	cg07538190
-0.046862	0.493386	-1.16643	0.245742	0.265624	-6.7031	cg10224592
0.156144	0.290284	4.01657	0.000103084	0.000144366	0.220037	cg01360605
0.237997	0.692655	7.19256	5.83322e-11	2.07363e-10	14.2213	cg21839856
0.25407	0.59308	8.46576	7.13588e-14	3.99168e-13	20.8407	cg12727060
0.195599	0.734766	6.31631	4.65843e-09	1.21071e-08	9.91725	cg01585592
0.182197	0.601613	5.09605	1.29943e-06	2.30188e-06	4.4252	cg23924438
0.273888	0.374028	9.14333	1.80596e-15	1.28136e-14	24.4796	cg16742481
0.250191	0.285955	7.64004	5.74204e-12	2.38592e-11	16.5064	cg26727816
0.195655	0.758516	6.12646	1.16411e-08	2.83834e-08	9.02021	cg12426653
0.208796	0.703405	6.36873	3.60933e-09	9.55551e-09	10.1674	cg04852399
0.139291	0.616321	5.09953	1.27673e-06	2.26435e-06	4.44197	cg25672060
0.233369	0.723759	9.10097	2.24727e-15	1.57155e-14	24.2625	cg27161027
0.248034	0.747113	8.47339	6.81527e-14	3.82204e-13	20.8859	cg22363368
0.210636	0.695136	7.0354	1.2995e-10	4.37314e-10	13.4327	cg17302158
0.187772	0.744175	5.40989	3.24808e-07	6.29153e-07	5.77149	cg03110703
0.170183	0.760565	4.86175	3.54457e-06	5.90418e-06	3.45402	cg15729062
0.189825	0.679064	5.42091	3.09108e-07	6.00595e-07	5.81969	cg14372037
0.201093	0.648667	6.43082	2.66458e-09	7.20846e-09	10.465	cg20673490
0.155958	0.7808	4.4999	1.57713e-05	2.41379e-05	2.01552	cg22457642
0.177553	0.808386	5.57271	1.55391e-07	3.15916e-07	6.48926	cg05094429
-0.00339405	0.761328	-0.138707	0.889913	0.897961	-7.37291	cg01751245
0.021354	0.834649	0.523168	0.601818	0.622635	-7.24527	cg13891539
0.252187	0.630489	8.47042	6.94873e-14	3.89314e-13	20.8669	cg08152445
0.180484	0.786964	5.70778	8.35535e-08	1.77125e-07	7.09415	cg00278517
0.213935	0.699226	7.18192	6.14813e-11	2.17675e-10	14.1694	cg24128434
0.0948352	0.64448	3.00439	0.00323714	0.00403069	-3.01147	cg03531326
0.368395	0.174357	14.8482	5.06922e-29	2.73699e-27	55.4572	cg08108750
0.0349981	0.530616	0.901511	0.369113	0.391552	-6.97577	cg02099474
0.19039	0.716465	5.44701	2.74838e-07	5.37833e-07	5.93402	cg04576707
0.240163	0.431389	8.81745	1.05313e-14	6.69191e-14	22.7332	cg17163767
0.0762567	0.168014	1.89737	0.0601699	0.0684666	-5.60108	cg05196969
0.0304754	0.468592	0.837622	0.4039	0.426628	-7.03123	cg04095097
0.18676	0.669347	5.87556	3.82476e-08	8.56485e-08	7.85698	cg09508476
0.0118481	0.403603	0.323417	0.746939	0.763104	-7.33006	cg02400092
-0.03072	0.684651	-1.01452	0.312368	0.333828	-6.86786	cg19853565
-0.100086	0.245017	-2.83778	0.00533135	0.0065404	-3.46788	cg14845410
0.164013	0.701363	4.60423	1.0331e-05	1.61808e-05	2.42234	cg06881421
0.283788	0.537243	10.2314	4.4582e-18	4.46874e-17	30.4308	cg17657737
0.192529	0.188752	8.64595	2.66875e-14	1.59302e-13	21.813	cg26804848
-0.00615771	0.146005	-0.154884	0.877171	0.885952	-7.37053	cg04839259
0.0455156	0.554114	1.50706	0.13441	0.148761	-6.25254	cg09438382
0.15718	0.529936	4.24592	4.30355e-05	6.26265e-05	1.05327	cg21867110
0.162544	0.623528	4.06395	8.62902e-05	0.000121772	0.38932	cg23978968
0.0662469	0.666896	1.92857	0.056134	0.064044	-5.5429	cg11217960
0.140279	0.635642	4.69293	7.17294e-06	1.14638e-05	2.77368	cg17348201
0.194675	0.610982	7.57611	7.94744e-12	3.22925e-11	16.1852	cg22080436
0.176209	0.775051	4.99392	2.01931e-06	3.48318e-06	3.9982	cg18863203
0.111559	0.684096	3.47338	0.000714481	0.000932386	-1.60877	cg27343660
0.207343	0.737018	6.45723	2.34106e-09	6.38724e-09	10.5919	cg25882682
0.0386518	0.423291	1.08045	0.282098	0.302954	-6.79911	cg20117369
0.227984	0.613469	6.86684	3.05341e-10	9.67508e-10	12.5925	cg07725389
0.0354173	0.60652	1.08298	0.280979	0.301814	-6.79639	cg10881745
0.160578	0.785891	4.6127	9.97959e-06	1.56611e-05	2.45565	cg03487269
0.186869	0.60147	5.34176	4.40623e-07	8.36256e-07	5.47497	cg03293507
0.100609	0.469668	2.80957	0.0057896	0.00708364	-3.54291	cg12068816
0.0322152	0.366078	0.87282	0.384496	0.40706	-7.00117	cg21926782
0.318828	0.257906	10.1807	6.02651e-18	5.94168e-17	30.1326	cg10313463
0.190295	0.68637	5.43457	2.90683e-07	5.6686e-07	5.87948	cg18613421
0.251519	0.436236	7.57579	8.03333e-12	3.26188e-11	16.1752	cg00534318
0.129175	0.762164	4.76371	5.33808e-06	8.67485e-06	3.05839	cg13581015
-0.11616	0.729367	-3.09539	0.00244409	0.00306889	-2.75272	cg12741572
0.134143	0.739577	4.37563	2.58943e-05	3.86228e-05	1.53965	cg13212186
0.346239	0.140359	15.3413	3.79908e-30	2.60047e-28	58.0303	cg10978355
0.212559	0.646692	6.7134	6.58926e-10	1.97369e-09	11.8365	cg11284631
0.211928	0.763628	6.82866	3.69986e-10	1.15558e-09	12.4037	cg16207671
0.0433371	0.53449	1.38198	0.169532	0.185947	-6.43092	cg24879939
0.200281	0.768939	5.95854	2.58773e-08	5.95433e-08	8.2388	cg10489672
0.0573646	0.216679	1.42859	0.155707	0.171312	-6.36619	cg08206623
0.206546	0.738875	8.81444	1.07049e-14	6.79043e-14	22.717	cg14877461
0.260379	0.491682	8.11132	4.76827e-13	2.35338e-12	18.9632	cg04215126
0.179059	0.686154	5.22243	7.47713e-07	1.37211e-06	4.96128	cg02848106
0.168441	0.763786	4.81989	4.2278e-06	6.9677e-06	3.28375	cg14437986
0.189482	0.811624	6.48778	2.00849e-09	5.54456e-09	10.742	cg16746901
0.195057	0.83074	5.73765	7.27634e-08	1.55689e-07	7.22906	cg19802390
0.0304967	0.552823	0.923588	0.357545	0.379846	-6.95568	cg23702688
0.198412	0.677854	5.78522	5.83392e-08	1.26682e-07	7.44469	cg14816421
0.174766	0.684701	5.10691	1.23954e-06	2.20263e-06	4.47094	cg00692173
0.197625	0.740154	7.26551	3.97879e-11	1.45032e-10	14.5976	cg07660635
0.149589	0.788051	4.00353	0.000108228	0.000151205	0.173717	cg00320513
0.172761	0.785321	5.25652	6.43323e-07	1.19217e-06	5.10727	cg00479411
0.0881233	0.68519	2.66733	0.00869589	0.0105189	-3.91116	cg07102320
0.170548	0.746473	4.96787	2.25775e-06	3.86691e-06	3.89017	cg12498887
0.0912501	0.53197	2.6461	0.00922828	0.0111381	-3.96468	cg20413392
0.138448	0.605449	3.96648	0.000124216	0.000172552	0.0427297	cg09910876
-0.0028884	0.74932	-0.0766281	0.939046	0.943709	-7.37963	cg25920019
0.0657001	0.799736	1.70554	0.0906677	0.101785	-5.93905	cg25661931
0.17893	0.780684	5.86923	3.94001e-08	8.80525e-08	7.82798	cg26161261
0.123804	0.772227	3.29211	0.00130478	0.00167002	-2.17107	cg18182475
0.162701	0.757891	4.55918	1.24105e-05	1.92392e-05	2.24589	cg11076996
0.183922	0.729849	5.3774	3.75747e-07	7.20923e-07	5.62981	cg13381203
0.200607	0.742576	7.01811	1.41098e-10	4.72123e-10	13.3513	cg19453686
0.214128	0.726636	7.26179	4.07601e-11	1.4832e-10	14.5741	cg21578596
0.182487	0.649188	5.57834	1.51446e-07	3.08396e-07	6.51431	cg16204717
0.22572	0.696565	6.16638	9.61204e-09	2.37491e-08	9.2077	cg10453777
0.191376	0.744413	6.93287	2.17324e-10	7.04691e-10	12.9264	cg10792307
0.158056	0.808442	6.22043	7.37409e-09	1.8543e-08	9.46683	cg26165146
0.248618	0.676129	8.52171	5.24961e-14	2.99947e-13	21.1441	cg02567958
0.244947	0.68085	7.12216	8.36269e-11	2.89722e-10	13.8666	cg07528209
0.158927	0.782773	4.25335	4.18127e-05	6.09356e-05	1.08083	cg21557108
0.171138	0.781387	6.09433	1.35132e-08	3.26025e-08	8.87385	cg20064558
0.182297	0.748646	5.67892	9.5462e-08	2.00591e-07	6.96419	cg26360402
-0.107762	0.424121	-3.86699	0.000178884	0.000244746	-0.303597	cg20597264
-0.00318544	0.706727	-0.118534	0.905842	0.912781	-7.37552	cg13392587
0.0640145	0.770113	2.25073	0.0262106	0.0306395	-4.89048	cg16144864
0.273168	0.456819	8.20018	2.96868e-13	1.51145e-12	19.4315	cg21851534
0.0858674	0.761484	3.15071	0.00205337	0.0025918	-2.59192	cg13521941
0.194159	0.781489	8.95781	4.90765e-15	3.26405e-14	23.4891	cg00989505
0.107878	0.847839	3.37515	0.000992998	0.00128203	-1.91658	cg04742515
0.00607296	0.654395	0.214928	0.830186	0.84214	-7.35938	cg01240433
0.167212	0.702569	5.52467	1.93395e-07	3.87399e-07	6.27614	cg20510164
0.235028	0.684837	7.55457	8.97316e-12	3.6183e-11	16.0661	cg21044933
0.146294	0.569426	4.04343	9.32148e-05	0.000131089	0.315817	cg02704552
0.143647	0.753235	4.11968	6.98801e-05	9.95774e-05	0.590352	cg25175014
0.207388	0.770494	7.41679	1.82088e-11	7.00551e-11	15.3678	cg00291213
0.176737	0.703498	4.90313	2.97495e-06	5.01099e-06	3.62335	cg00920139
0.230876	0.596001	6.43384	2.62549e-09	7.10854e-09	10.4795	cg06737942
0.174843	0.767128	5.08412	1.3685e-06	2.41655e-06	4.37501	cg18372467
0.22133	0.510983	6.19218	8.49065e-09	2.11576e-08	9.32916	cg13573611
0.189474	0.461586	5.56207	1.63121e-07	3.30556e-07	6.44196	cg17886546
-0.114312	0.271823	-2.98857	0.00339715	0.00422414	-3.05578	cg24059119
0.319353	0.433864	11.105	3.54308e-20	4.69244e-19	35.2292	cg00969087
0.0525214	0.726117	1.74151	0.0841431	0.0947046	-5.87827	cg04742719
-0.0245076	0.351228	-0.652452	0.515351	0.537717	-7.16915	cg24926361
0.276395	0.38442	8.53458	4.93468e-14	2.83291e-13	21.2056	cg22947094
-0.338654	0.759405	-11.7513	9.93192e-22	1.61596e-20	38.7785	cg07685765
0.171348	0.739416	4.81044	4.39898e-06	7.2319e-06	3.24543	cg11693581
0.209842	0.233612	7.87015	1.69565e-12	7.6634e-12	17.7096	cg06738040
0.0233347	0.769844	0.912193	0.363483	0.385843	-6.96611	cg27572927
0.180668	0.748585	5.40485	3.32248e-07	6.42847e-07	5.74947	cg14306118
0.180648	0.710874	4.93695	2.57639e-06	4.37863e-06	3.76245	cg19889376
0.155461	0.793265	4.25209	4.20176e-05	6.12197e-05	1.07616	cg00859481
0.0902605	0.576775	2.26589	0.0252413	0.0295416	-4.85755	cg01750170
0.201163	0.69846	6.18042	8.98495e-09	2.23047e-08	9.27375	cg12762731
0.306997	0.418406	9.58312	1.62586e-16	1.33228e-15	26.8653	cg06850285
0.180439	0.749689	5.14474	1.05118e-06	1.88748e-06	4.63075	cg11086312
-0.0975096	0.361109	-2.70702	0.00777466	0.00943441	-3.81012	cg15134033
0.251865	0.659221	7.64078	5.72004e-12	2.37737e-11	16.5102	cg00130947
-0.192217	0.720073	-5.78477	5.84602e-08	1.26931e-07	7.44266	cg09581226
0.151274	0.745915	4.14882	6.25359e-05	8.95237e-05	0.696279	cg15632673
0.0386356	0.812871	1.38017	0.170082	0.186518	-6.43339	cg15532640
-0.0219204	0.288378	-0.642462	0.521793	0.544069	-7.17563	cg06126713
0.055262	0.724946	2.00885	0.046781	0.053701	-5.38907	cg07310500
0.208534	0.765972	6.36786	3.62472e-09	9.59319e-09	10.1632	cg10249814
0.161563	0.668564	4.41554	2.21036e-05	3.32513e-05	1.69144	cg27506210
0.351463	0.262597	13.5632	4.8766e-26	1.52388e-24	48.6341	cg04785972
0.108335	0.743765	3.96922	0.000122828	0.000170694	0.0532139	cg24760467
-0.116254	0.375584	-3.09055	0.00248124	0.00311408	-2.76664	cg04836472
0.0800635	0.751546	2.70047	0.00791965	0.00960519	-3.82684	cg17039428
0.148138	0.757567	4.27499	3.84374e-05	5.62239e-05	1.16135	cg12625300
0.183029	0.743144	4.85134	3.70362e-06	6.15145e-06	3.41161	cg24744697
0.244191	0.545281	6.82475	3.77331e-10	1.17678e-09	12.3844	cg10666909
0.124792	0.758267	3.41236	0.000877271	0.001137	-1.80084	cg24890545
-0.115788	0.166321	-3.60019	0.000462621	0.000612375	-1.20076	cg04153116
0.199476	0.370776	6.08791	1.39971e-08	3.3683e-08	8.83983	cg23606079
0.106953	0.730439	3.55475	0.000541222	0.000712605	-1.34828	cg10853543
0.179844	0.692371	4.90766	2.91827e-06	4.92095e-06	3.64195	cg12209946
0.216617	0.43609	6.06405	1.56847e-08	3.74419e-08	8.72845	cg11092416
0.201979	0.796355	6.2403	6.73246e-09	1.70528e-08	9.55641	cg01787382
0.203673	0.699494	8.02714	7.37999e-13	3.53886e-12	18.5311	cg15676528
0.07828	0.742166	2.43948	0.0161638	0.0191776	-4.46542	cg01431340
0.35623	0.146898	13.7233	2.05546e-26	6.84812e-25	49.4924	cg06046430
0.211076	0.690869	7.09558	9.55846e-11	3.28156e-10	13.7349	cg27048142
0.0714323	0.690773	1.91388	0.0580053	0.0660861	-5.57041	cg24546683
0.173164	0.744392	5.39193	3.52077e-07	6.78448e-07	5.69309	cg19854048
0.0805243	0.76813	2.14624	0.0338567	0.0392569	-5.11235	cg16967578
0.18966	0.760879	4.97076	2.22996e-06	3.82281e-06	3.90216	cg18211585
0.232705	0.435395	6.52882	1.64614e-09	4.60696e-09	10.9375	cg24570624
0.259712	0.61974	9.15725	1.65223e-15	1.17904e-14	24.5671	cg07744430
0.138997	0.6559	4.44354	1.97702e-05	2.99129e-05	1.7985	cg19722082
0.232155	0.753906	7.22341	4.97937e-11	1.78868e-10	14.3772	cg15996984
0.217697	0.737849	6.32419	4.48328e-09	1.16883e-08	9.95481	cg03299636
0.0446086	0.247186	1.28385	0.201656	0.2197	-6.56039	cg21012647
0.180473	0.787088	6.28833	5.31209e-09	1.3674e-08	9.78819	cg22495726
-0.175181	0.742393	-6.1611	9.81284e-09	2.42169e-08	9.18704	cg14613594
0.224141	0.522171	6.72457	6.23187e-10	1.87463e-09	11.8913	cg22654980
0.345856	0.180394	13.4085	1.12722e-25	3.30971e-24	47.8017	cg04536922
0.15942	0.695535	4.35019	2.863e-05	4.25025e-05	1.4434	cg09734033
-0.135027	0.612615	-5.02847	1.73638e-06	3.02158e-06	4.14406	cg15971953
0.0942705	0.770098	2.82318	0.00556416	0.0068164	-3.50678	cg24999588
-0.265119	0.612761	-8.08028	5.62477e-13	2.74659e-12	18.8	cg08001899
0.284694	0.291416	9.46814	3.05167e-16	2.40735e-15	26.2411	cg20751926
-0.0156725	0.72444	-0.382521	0.702748	0.720659	-7.30913	cg02732134
0.175068	0.692026	5.32162	4.81986e-07	9.09624e-07	5.38776	cg10524576
0.394725	0.165575	17.8199	1.29136e-35	7.36106e-33	70.5254	cg11265319
0.219523	0.705306	7.09611	9.55188e-11	3.27965e-10	13.7358	cg03546806
0.179332	0.701009	5.28314	5.71816e-07	1.06734e-06	5.22171	cg00376316
0.0466345	0.636352	1.39886	0.164421	0.180561	-6.40771	cg10547005
0.246548	0.611364	8.90727	6.46233e-15	4.22685e-14	23.2166	cg01082437
0.228273	0.619545	8.64324	2.70815e-14	1.61519e-13	21.7985	cg00744739
0.113616	0.659885	4.57373	1.16779e-05	1.81713e-05	2.30417	cg12063847
0.149943	0.501953	4.60794	1.01755e-05	1.59509e-05	2.43694	cg14015300
0.27269	0.245235	9.78089	5.37209e-17	4.68089e-16	27.9623	cg01791104
0.0603458	0.214405	1.59533	0.113256	0.126167	-6.1177	cg06317358
-0.0062261	0.746067	-0.224584	0.822682	0.835178	-7.35725	cg01132150
0.271535	0.216979	8.4729	6.87948e-14	3.85718e-13	20.877	cg17080893
0.111645	0.197436	3.49628	0.000661068	0.000864731	-1.53596	cg09671650
0.29109	0.150132	9.26061	9.53783e-16	7.03137e-15	25.1121	cg07703462
0.142235	0.761475	4.20308	5.07848e-05	7.33557e-05	0.895017	cg00045690
0.0821735	0.663338	2.60762	0.0102687	0.012356	-4.06069	cg17494438
0.187946	0.787238	7.90778	1.38968e-12	6.3703e-12	17.9061	cg04456892
0.169096	0.506025	5.98635	2.25907e-08	5.24911e-08	8.3712	cg11492040
0.229612	0.640245	7.85618	1.83405e-12	8.24982e-12	17.6324	cg02286155
0.170948	0.733857	4.76408	5.34048e-06	8.67847e-06	3.05823	cg13034362
0.201717	0.3889	5.50653	2.09989e-07	4.18366e-07	6.19598	cg02074116
0.117954	0.880641	4.02434	0.000100077	0.000140313	0.248112	cg21768604
0.0873969	0.632167	2.7698	0.00649685	0.00792191	-3.64757	cg14841011
0.210707	0.76518	5.85072	4.29685e-08	9.54659e-08	7.74329	cg17707057
0.0952985	0.286656	3.10949	0.00233872	0.0029406	-2.71205	cg25004071
0.0185697	0.796302	0.64971	0.517113	0.53949	-7.17094	cg22522598
0.185655	0.526493	5.7909	5.68153e-08	1.23649e-07	7.47052	cg06121514
0.19086	0.731759	5.39864	3.41629e-07	6.59659e-07	5.72238	cg02209288
0.0652109	0.500482	1.96167	0.0521042	0.0595889	-5.4802	cg22066108
0.0580256	0.71662	1.43186	0.15477	0.170329	-6.36157	cg21375506
0.208295	0.5381	6.48345	2.05819e-09	5.66945e-09	10.7183	cg26972479
0.155437	0.81206	4.6317	9.23266e-06	1.45539e-05	2.53055	cg07019835
0.17902	0.765624	5.44218	2.80897e-07	5.48943e-07	5.9128	cg10034028
0.1836	0.764938	5.51877	1.98645e-07	3.97137e-07	6.25006	cg17959962
0.14805	0.720879	4.58548	1.11518e-05	1.73959e-05	2.34876	cg12390835
0.233682	0.716412	8.18337	3.21206e-13	1.62843e-12	19.353	cg24140775
0.129593	0.731701	5.0196	1.80401e-06	3.13131e-06	4.10705	cg05075579
0.211768	0.766688	7.13472	7.8258e-11	2.72416e-10	13.9318	cg21199922
0.231489	0.686836	7.6545	5.32263e-12	2.2232e-11	16.5812	cg09018483
0.127328	0.769371	3.54613	0.000557539	0.000733271	-1.37615	cg11991942
0.216547	0.730052	5.71517	8.07459e-08	1.7157e-07	7.12749	cg10575075
0.104507	0.652463	4.03915	9.46194e-05	0.000132985	0.301379	cg02030219
0.161222	0.728517	4.76617	5.29408e-06	8.6066e-06	3.06665	cg02700328
0.00609499	0.145275	0.168383	0.866564	0.876166	-7.36834	cg11811705
0.0696699	0.225652	2.21051	0.0289561	0.0337376	-4.97707	cg06891815
0.0231028	0.238903	0.62128	0.535588	0.557621	-7.18903	cg26506288
0.136538	0.725883	4.76285	5.35848e-06	8.70643e-06	3.05474	cg13958324
0.171887	0.79161	6.41982	2.79694e-09	7.54286e-09	10.417	cg23623251
0.184984	0.667248	5.77546	6.10487e-08	1.32232e-07	7.40037	cg25551168
0.350884	0.189976	12.9075	1.71927e-24	4.14295e-23	45.0949	cg04232466
0.219934	0.635125	6.98258	1.70141e-10	5.61574e-10	13.1676	cg01765653
0.20252	0.742405	6.41087	2.93793e-09	7.88899e-09	10.3692	cg07699454
-0.0961734	0.615817	-2.54939	0.0120448	0.0144209	-4.20359	cg18270426
0.181395	0.804394	7.08504	1.00324e-10	3.43453e-10	13.6869	cg02033124
0.0376514	0.66336	1.20884	0.229089	0.248317	-6.65309	cg27568360
0.161497	0.64263	4.15799	6.03824e-05	8.6562e-05	0.729722	cg23159678
0.31189	0.217073	12.2615	5.92871e-23	1.14537e-21	41.5778	cg03020545
0.184707	0.811605	7.32609	2.91139e-11	1.08496e-10	14.9053	cg14094498
0.24215	0.621882	7.79258	2.57854e-12	1.13234e-11	17.2964	cg02417473
0.153124	0.815373	6.04745	1.68998e-08	4.01301e-08	8.65505	cg24046475
0.0754224	0.745142	2.27961	0.024388	0.028575	-4.82752	cg01706943
0.0696564	0.675886	1.84157	0.0679947	0.0770697	-5.7029	cg00369181
0.24077	0.556786	6.77982	4.72723e-10	1.44958e-09	12.1628	cg10091996
0.128144	0.665766	3.60206	0.000459627	0.000608517	-1.19465	cg08732950
0.152086	0.793686	4.00664	0.000106982	0.000149582	0.184733	cg12292268
0.15907	0.690576	5.0311	1.72093e-06	2.99649e-06	4.153	cg27027151
0.168982	0.741351	4.9041	2.96265e-06	4.99181e-06	3.62735	cg09900084
0.257569	0.335959	9.49472	2.59681e-16	2.06761e-15	26.4004	cg21171704
0.124002	0.86786	3.61846	0.000434164	0.000575758	-1.14102	cg21735031
-0.106782	0.541141	-3.34929	0.00108167	0.00139266	-1.99639	cg15033163
0.0481431	0.635562	1.18601	0.237948	0.257523	-6.68022	cg10888244
0.143378	0.203904	6.51836	1.72346e-09	4.80801e-09	10.892	cg03465506
0.206148	0.76017	5.56916	1.57929e-07	3.20682e-07	6.47347	cg08179485
0.188875	0.733009	6.08443	1.42316e-08	3.42136e-08	8.82357	cg00730085
-0.249819	0.604651	-7.93587	1.21026e-12	5.59983e-12	18.0432	cg17638841
-0.0724231	0.488828	-1.789	0.0761248	0.0859734	-5.7962	cg03480605
0.188753	0.457477	5.2381	6.97817e-07	1.28654e-06	5.02832	cg00245850
0.292437	0.374463	13.6924	2.42765e-26	7.97826e-25	49.327	cg21193011
0.144176	0.817023	4.53277	1.38125e-05	2.12901e-05	2.14297	cg07444963
0.0621801	0.218354	1.59871	0.112502	0.125366	-6.11239	cg09517751
0.248946	0.561835	8.59819	3.4678e-14	2.03485e-13	21.5541	cg14899046
0.230646	0.715087	8.99063	4.10384e-15	2.75881e-14	23.6662	cg09263024
-0.00234932	0.500858	-0.0697042	0.944545	0.948811	-7.38013	cg04075184
0.144659	0.769364	4.57178	1.17916e-05	1.83388e-05	2.29509	cg15722751
0.149215	0.779255	4.64869	8.61073e-06	1.36281e-05	2.59771	cg17942618
0.165969	0.73212	4.4809	1.70233e-05	2.59573e-05	1.94213	cg02650667
0.221713	0.463431	6.54523	1.51819e-09	4.2736e-09	11.0169	cg18677906
0.147937	0.459064	3.94148	0.000136251	0.000188558	-0.0451221	cg11383474
0.233749	0.605491	6.6248	1.02401e-09	2.96402e-09	11.4035	cg25600256
0.187541	0.759704	6.06949	1.52831e-08	3.6549e-08	8.75383	cg00594278
0.245805	0.556383	8.17984	3.30464e-13	1.67143e-12	19.3254	cg02067946
0.212718	0.774574	7.06817	1.10048e-10	3.74454e-10	13.5963	cg15020206
0.189084	0.710945	5.31828	4.89207e-07	9.22357e-07	5.37331	cg18309449
0.17069	0.630932	5.96911	2.45171e-08	5.66408e-08	8.29121	cg11005651
-0.0432003	0.656158	-1.15734	0.249419	0.269418	-6.71358	cg21324884
-0.0166672	0.678794	-0.549216	0.583873	0.605142	-7.23127	cg06194960
0.133124	0.817602	3.53603	0.000577192	0.000758315	-1.40868	cg06351144
0.176403	0.740559	5.26363	6.23414e-07	1.1574e-06	5.1378	cg21746050
0.108801	0.636037	3.18289	0.00185499	0.00234897	-2.49774	cg16052901
-0.0779395	0.29241	-2.33962	0.0209471	0.0246638	-4.69422	cg14773694
0.158639	0.679803	6.25324	6.29274e-09	1.60118e-08	9.62216	cg08805041
-0.0916645	0.438639	-2.40046	0.0179031	0.0211799	-4.55585	cg08380477
0.113534	0.608455	3.50365	0.0006447	0.000844	-1.51245	cg15011596
0.101677	0.767667	2.94427	0.00388469	0.00481022	-3.17875	cg26186132
-0.164225	0.695242	-4.56237	1.22508e-05	1.90131e-05	2.25834	cg22307029
-0.164369	0.694764	-5.67114	9.86964e-08	2.06918e-07	6.93144	cg22851561
0.0379459	0.647819	1.127	0.261979	0.282329	-6.74802	cg17906007
0.256204	0.589426	9.09013	2.38436e-15	1.66238e-14	24.2039	cg24253500
0.178051	0.782736	6.48783	2.00308e-09	5.53093e-09	10.7444	cg05762671
0.24198	0.223387	10.5526	7.52805e-19	8.34819e-18	32.1955	cg20368818
0.207718	0.762816	6.72328	6.27203e-10	1.88539e-09	11.885	cg05994974
0.0276192	0.70229	0.669311	0.504576	0.52701	-7.158	cg20935489
0.12959	0.833526	4.96114	2.31835e-06	3.96447e-06	3.86426	cg02494593
0.104212	0.803469	4.71253	6.60418e-06	1.06036e-05	2.85311	cg25712088
0.146597	0.825652	4.69794	7.0288e-06	1.12459e-05	2.7933	cg02306995
0.0541634	0.607191	1.70354	0.0910429	0.102194	-5.94239	cg15683497
0.174633	0.647362	4.76576	5.30325e-06	8.62036e-06	3.06498	cg03276883
0.157517	0.762921	4.44942	1.93108e-05	2.92568e-05	1.82107	cg15131629
0.309148	0.456703	10.9104	1.03681e-19	1.2893e-18	34.1631	cg01269514
0.19235	0.557292	6.4489	2.43543e-09	6.62723e-09	10.5531	cg08604523
0.174171	0.739049	4.95461	2.38941e-06	4.07854e-06	3.83533	cg00138451
-0.00359084	0.563152	-0.120247	0.904487	0.91149	-7.37531	cg25576711
0.0832953	0.205991	2.20883	0.0290759	0.0338729	-4.98066	cg00325866
0.273157	0.542653	9.07021	2.69572e-15	1.867e-14	24.083	cg20634514
0.133747	0.679287	3.51073	0.000629325	0.000824492	-1.48982	cg24095188
-0.260464	0.674375	-7.84351	1.97152e-12	8.83054e-12	17.5614	cg22589697
0.115192	0.770519	4.29417	3.56173e-05	5.22886e-05	1.23404	cg22534509
0.132285	0.802546	5.07929	1.39395e-06	2.45905e-06	4.35685	cg14008999
0.134441	0.760537	4.23745	4.44707e-05	6.46176e-05	1.0219	cg09298273
0.194377	0.767936	6.57753	1.29162e-09	3.67682e-09	11.1754	cg19463349
-0.0427133	0.386784	-1.08448	0.280314	0.301132	-6.79477	cg02434554
0.189347	0.783334	5.98151	2.32132e-08	5.38429e-08	8.34502	cg21179892
0.164564	0.764653	4.3677	2.67192e-05	3.97988e-05	1.50959	cg01825137
0.125771	0.724897	3.46255	0.000741112	0.00096597	-1.64304	cg24469412
0.0514519	0.792315	1.82525	0.0704323	0.0797479	-5.73212	cg11717597
0.248912	0.180831	10.1637	6.4823e-18	6.37142e-17	30.0594	cg04752812
0.15677	0.736643	4.56072	1.23334e-05	1.91301e-05	2.25188	cg04471375
0.0608541	0.168478	1.67636	0.0962576	0.107838	-5.98745	cg14768245
0.190138	0.723608	5.17247	9.31174e-07	1.68425e-06	4.74834	cg24693376
0.141796	0.748219	4.53645	1.36084e-05	2.09948e-05	2.15728	cg12608692
0.194309	0.618086	5.93202	2.93283e-08	6.68913e-08	8.11643	cg02879960
0.0498343	0.449553	1.36609	0.174452	0.191143	-6.45251	cg17275074
0.157851	0.788411	4.45522	1.88679e-05	2.86268e-05	1.84334	cg10879765
0.130844	0.307497	3.69556	0.000331285	0.000443167	-0.886184	cg00549475
0.296985	0.21168	11.4366	5.62202e-21	8.25333e-20	37.0568	cg10356759
0.116661	0.701644	3.75729	0.000266029	0.000358762	-0.679047	cg02793948
-0.0556163	0.357357	-1.90897	0.0586391	0.0667852	-5.57955	cg06095777
0.125788	0.775167	4.09338	7.72131e-05	0.00010953	0.495217	cg18107094
0.089283	0.368803	2.2045	0.0293868	0.0342233	-4.98988	cg03188390
0.214741	0.595727	6.05362	1.64839e-08	3.92034e-08	8.67982	cg18690833
0.212171	0.756236	8.02362	7.51927e-13	3.60025e-12	18.5126	cg16783186
0.163645	0.63538	4.76417	5.33839e-06	8.67521e-06	3.05861	cg01996343
0.0930874	0.33189	2.67503	0.00850979	0.0103004	-3.89166	cg05770946
0.202249	0.688267	6.47069	2.19132e-09	6.00912e-09	10.6568	cg21986966
0.178647	0.378886	5.01177	1.87033e-06	3.24069e-06	4.07239	cg24429836
0.181093	0.77647	6.9202	2.31693e-10	7.48153e-10	12.8634	cg02124565
-0.0865778	0.0963425	-2.41601	0.0171909	0.020358	-4.51997	cg22433276
0.151871	0.80651	4.19082	5.32391e-05	7.67297e-05	0.849934	cg24670442
0.166324	0.757579	4.70092	6.94252e-06	1.11141e-05	2.80521	cg04559293
0.17083	0.765329	4.90844	2.90861e-06	4.90558e-06	3.64515	cg12820310
0.100602	0.385014	2.66616	0.00872454	0.010552	-3.91413	cg14727777
-0.0161707	0.709581	-0.447075	0.655623	0.675054	-7.28227	cg14036627
-0.0235663	0.44971	-0.631405	0.52897	0.551125	-7.18268	cg22226904
0.227859	0.720138	6.19166	8.51187e-09	2.12068e-08	9.32672	cg27588356
0.130056	0.770717	3.61278	0.000442817	0.000586975	-1.15959	cg25757339
0.184574	0.764224	6.68504	7.54348e-10	2.23495e-09	11.7032	cg06321213
0.177631	0.825731	6.1508	1.03216e-08	2.53733e-08	9.13765	cg22582617
0.20787	0.71391	6.97431	1.77122e-10	5.82926e-10	13.128	cg20770006
0.208723	0.762375	8.03473	7.08813e-13	3.40978e-12	18.5709	cg18144404
0.120047	0.441409	4.59948	1.05145e-05	1.64553e-05	2.40514	cg14129790
0.236345	0.608125	7.92483	1.27985e-12	5.89902e-12	17.9878	cg13605327
0.152083	0.777078	4.21769	4.80028e-05	6.94911e-05	0.948847	cg00554858
0.0782528	0.537823	2.00687	0.0469994	0.0539435	-5.39297	cg20533553
0.11419	0.71233	3.2991	0.00127536	0.0016334	-2.14985	cg06939451
-0.056941	0.455908	-1.86442	0.0646943	0.0734438	-5.66156	cg23654206
-0.0169703	0.53125	-0.557488	0.578227	0.599585	-7.22669	cg22732253
-0.0906718	0.519451	-2.62689	0.00973525	0.0117329	-4.01277	cg01233392
0.165476	0.741676	4.67839	7.61972e-06	1.21408e-05	2.7155	cg24733440
0.155812	0.821344	4.90702	2.92623e-06	4.93379e-06	3.63931	cg20097984
0.200391	0.707756	6.34886	3.97637e-09	1.04494e-08	10.0724	cg15989608
-0.0669539	0.586463	-2.03349	0.0441976	0.0508236	-5.34074	cg05640342
0.376734	0.126922	16.4263	1.39985e-32	1.93847e-30	63.593	cg22775000
0.0729511	0.599948	2.67139	0.008595	0.0104006	-3.90074	cg24214918
0.249552	0.677472	8.17444	3.406e-13	1.71893e-12	19.2956	cg13053608
0.19788	0.807029	7.85425	1.84424e-12	8.29112e-12	17.6267	cg05184519
0.143071	0.726114	3.85477	0.000187203	0.000255648	-0.346492	cg17589284
0.171869	0.720312	5.02216	1.78856e-06	3.10618e-06	4.11568	cg23007255
0.204794	0.71238	5.75588	6.68632e-08	1.43959e-07	7.31158	cg26073856
0.293067	0.332271	9.79015	5.18451e-17	4.52858e-16	27.9982	cg16292983
0.166749	0.354532	4.37773	2.56805e-05	3.8316e-05	1.5476	cg09729182
0.149912	0.736118	5.21599	7.67441e-07	1.40584e-06	4.93573	cg17119279
0.152806	0.807986	5.52196	1.95149e-07	3.90699e-07	6.26701	cg24681307
-0.138632	0.533493	-4.64529	8.72804e-06	1.38041e-05	2.58461	cg26170683
0.260137	0.540349	7.85698	1.83632e-12	8.25928e-12	17.6315	cg14632941
0.137409	0.790751	4.47527	1.74121e-05	2.65187e-05	1.92044	cg26589665
-0.122465	0.205895	-3.38159	0.000971967	0.00125555	-1.8966	cg06218338
0.186542	0.714451	5.40676	3.29414e-07	6.37639e-07	5.7578	cg20653654
0.0523278	0.440544	1.72941	0.0862942	0.0970376	-5.89886	cg02942008
0.0554537	0.423932	1.85986	0.0653404	0.0741535	-5.66984	cg08299089
-0.337476	0.785774	-12.0826	1.58738e-22	2.89152e-21	40.5995	cg03023681
0.275345	0.225214	11.5454	3.0803e-21	4.70533e-20	37.6543	cg04639610
0.129477	0.758095	3.50846	0.000634211	0.000830717	-1.49707	cg26905126
0.178098	0.769653	5.92767	2.99196e-08	6.81458e-08	8.09688	cg15202552
0.177297	0.69024	6.86063	3.12945e-10	9.89705e-10	12.5678	cg12171980
0.195006	0.693454	6.43251	2.64268e-09	7.15195e-09	10.4731	cg16114007
0.299	0.312043	10.4068	1.6935e-18	1.78557e-17	31.3912	cg13130319
0.115888	0.320969	3.1713	0.00192462	0.00243456	-2.53186	cg26262573
0.000687115	0.477643	0.0186807	0.985127	0.986207	-7.3824	cg21168489
-0.206074	0.706718	-6.39871	3.11789e-09	8.33746e-09	10.3109	cg13442201
0.226751	0.699149	6.21579	7.57787e-09	1.90207e-08	9.44055	cg19570955
0.126036	0.731075	3.41767	0.000861802	0.00111752	-1.78421	cg11668188
0.172356	0.794974	7.19362	5.75692e-11	2.04812e-10	14.2337	cg10746622
0.158066	0.728885	4.66724	7.97804e-06	1.2683e-05	2.67122	cg04954795
0.192081	0.706301	6.27866	5.592e-09	1.43421e-08	9.73825	cg11234429
0.22131	0.526964	6.68051	7.76304e-10	2.29444e-09	11.6755	cg11801411
0.149849	0.625481	3.85353	0.000188052	0.000256748	-0.35078	cg01560900
0.134929	0.811668	4.56202	1.22614e-05	1.9027e-05	2.25743	cg11737757
-0.121472	0.782161	-3.15429	0.00203123	0.00256474	-2.58176	cg00401433
0.152343	0.767504	4.27701	3.81357e-05	5.58032e-05	1.16888	cg27509121
0.169345	0.78146	5.22724	7.32046e-07	1.34498e-06	4.98183	cg27298830
0.20191	0.753717	7.12617	8.13202e-11	2.82243e-10	13.8937	cg27342720
0.190815	0.763639	6.08294	1.43334e-08	3.44375e-08	8.81659	cg16721194
0.116431	0.708795	3.9543	0.000129889	0.00018008	0.000218696	cg07292375
-0.0477159	0.235003	-1.26567	0.20807	0.226405	-6.58335	cg06020207
0.133994	0.778682	4.58888	1.09874e-05	1.71513e-05	2.36291	cg09725286
0.206506	0.533975	5.91331	3.20292e-08	7.2604e-08	8.03034	cg26192556
0.149272	0.768034	4.17835	5.58523e-05	8.03373e-05	0.804172	cg19519509
0.351069	0.290274	12.966	1.25002e-24	3.08644e-23	45.4115	cg00525011
0.233043	0.657647	6.31758	4.62974e-09	1.20407e-08	9.92331	cg00846554
0.10567	0.881475	2.98987	0.00338367	0.00420796	-3.05213	cg09176893
0.165037	0.809612	5.68993	9.05105e-08	1.90812e-07	7.01589	cg08225551
-0.112105	0.612009	-3.37032	0.00100901	0.00130202	-1.93151	cg03652390
0.163665	0.756981	6.50107	1.87672e-09	5.20587e-09	10.8084	cg15346781
0.204024	0.725685	7.07447	1.06043e-10	3.6165e-10	13.6325	cg09384035
0.222342	0.265377	8.8999	6.72687e-15	4.38917e-14	23.1769	cg18932699
0.292872	0.324138	8.97012	4.658e-15	3.10859e-14	23.5415	cg01295994
0.0884465	0.733458	2.68448	0.00828634	0.010038	-3.86766	cg14940871
0.15447	0.747225	4.29123	3.60785e-05	5.29304e-05	1.22195	cg15328758
0.23294	0.62956	7.14747	7.34794e-11	2.56898e-10	13.994	cg02269496
0.203392	0.756158	5.91036	3.24772e-08	7.35405e-08	8.01677	cg00283535
0.35362	0.179777	12.9085	1.7101e-24	4.12487e-23	45.1002	cg09486861
0.12176	0.789793	3.56757	0.000517887	0.00068296	-1.30685	cg00901554
0.243118	0.256039	8.10828	4.83717e-13	2.38549e-12	18.9489	cg05385248
0.320269	0.181031	10.3936	1.857e-18	1.94925e-17	31.3005	cg09619786
0.160138	0.728632	6.3315	4.30463e-09	1.1248e-08	9.99424	cg23647616
-0.102048	0.177374	-2.82785	0.00548877	0.00672695	-3.49437	cg24469980
0.00608066	0.25808	0.246623	0.805618	0.818869	-7.35204	cg19764418
0.172694	0.72646	5.50895	2.07696e-07	4.14132e-07	6.20667	cg24154340
0.174422	0.765307	6.11128	1.24632e-08	3.02347e-08	8.95303	cg23731805
0.280265	0.255337	9.55472	1.88409e-16	1.52898e-15	26.7188	cg14269807
-0.11942	0.734745	-3.99889	0.000110088	0.000153695	0.157465	cg08957127
0.372625	0.12355	14.9016	3.82314e-29	2.12078e-27	55.7374	cg02958321
0.206933	0.671366	6.90495	2.51667e-10	8.08307e-10	12.7825	cg25990920
0.0827862	0.290495	2.1916	0.0303293	0.0352841	-5.01725	cg00878605
0.196525	0.643266	5.67183	9.86323e-08	2.06797e-07	6.93233	cg24114899
0.244485	0.506624	8.03307	7.22897e-13	3.47215e-12	18.5521	cg12619400
0.177536	0.770858	5.78634	5.80366e-08	1.26072e-07	7.44976	cg06114987
0.2129	0.706169	7.75692	3.08049e-12	1.3348e-11	17.1203	cg10164390
0.0525757	0.267876	1.50606	0.134666	0.14903	-6.25401	cg14051535
0.182358	0.276188	5.23491	7.07724e-07	1.30324e-06	5.01464	cg13033898
0.102733	0.801558	3.12539	0.00222496	0.00280158	-2.66599	cg14925764
0.155078	0.580797	4.12869	6.75259e-05	9.63931e-05	0.623036	cg00403251
0.0444128	0.272714	1.12649	0.262195	0.282549	-6.74859	cg25786525
0.277417	0.294882	10.504	9.85543e-19	1.07595e-17	31.9282	cg09811183
0.18779	0.521722	5.88698	3.62503e-08	8.15073e-08	7.90937	cg07396746
0.109151	0.566975	3.1796	0.00187453	0.00237317	-2.50745	cg20436458
0.181373	0.672116	5.62487	1.22399e-07	2.5287e-07	6.72184	cg16119372
0.143414	0.695614	4.31671	3.26552e-05	4.8153e-05	1.31739	cg18983417
-0.211277	0.529995	-6.63359	9.8026e-10	2.84628e-09	11.4464	cg24216770
0.188502	0.760742	6.23537	6.89386e-09	1.7422e-08	9.5332	cg18141646
0.194169	0.740492	6.38213	3.38091e-09	8.98766e-09	10.2315	cg21814550
0.214347	0.618202	6.29845	5.08025e-09	1.31256e-08	9.8323	cg22632756
0.0216769	0.660699	0.526229	0.599695	0.620607	-7.24366	cg02610813
0.106445	0.691808	3.29238	0.00130366	0.00166865	-2.17027	cg04255391
0.165377	0.731579	5.39005	3.55053e-07	6.83706e-07	5.6849	cg19561453
0.178192	0.761257	5.00091	1.95963e-06	3.38619e-06	4.02724	cg00632957
0.204255	0.644348	6.31732	4.63559e-09	1.20537e-08	9.92207	cg07377172
0.195345	0.692782	6.34484	4.05493e-09	1.06434e-08	10.0532	cg02425108
0.194171	0.617824	5.74763	6.94732e-08	1.49196e-07	7.27421	cg12861602
0.0917115	0.518557	2.56516	0.0115386	0.0138349	-4.16519	cg08795640
0.0672136	0.732911	2.29193	0.0236419	0.0277277	-4.80038	cg02486421
0.0926912	0.690519	2.46319	0.0151819	0.018045	-4.40982	cg12369078
0.193354	0.700482	6.11777	1.21356e-08	2.95001e-08	8.97948	cg23496755
0.102373	0.751941	3.6297	0.000417153	0.000553903	-1.10356	cg17795059
0.194131	0.726595	6.85882	3.15799e-10	9.97776e-10	12.5589	cg25286393
0.177434	0.726139	4.82857	4.07645e-06	6.73203e-06	3.31896	cg19943578
0.176562	0.714128	5.22795	7.29768e-07	1.34102e-06	4.98486	cg13764350
0.190788	0.678491	6.33703	4.20955e-09	1.10198e-08	10.0165	cg18100746
0.165932	0.736004	4.95875	2.34749e-06	4.01147e-06	3.85246	cg06166785
0.0387064	0.458367	1.27483	0.204821	0.223006	-6.57182	cg12473916
0.148603	0.585231	4.15809	6.03591e-05	8.65312e-05	0.73009	cg17873645
0.199376	0.658811	6.97981	1.7139e-10	5.65394e-10	13.16	cg15298286
0.249582	0.531526	7.4778	1.33813e-11	5.25588e-11	15.672	cg14066993
0.1783	0.774959	5.2765	5.88882e-07	1.09725e-06	5.19315	cg17123539
0.144841	0.793121	5.22907	7.24167e-07	1.33136e-06	4.99202	cg03006477
0.166127	0.767587	4.81926	4.23912e-06	6.98542e-06	3.28117	cg00180559
0.111628	0.714994	3.59096	0.000477669	0.000631577	-1.23086	cg23508908
0.140775	0.675644	4.39313	2.41615e-05	3.61775e-05	1.60606	cg18362330
0.147708	0.61548	3.90925	0.000153414	0.000211198	-0.157744	cg06698844
0.194854	0.745645	6.28739	5.36025e-09	1.37841e-08	9.77973	cg00772257
0.341163	0.322634	12.3017	4.75209e-23	9.33699e-22	41.7975	cg13834567
0.342076	0.255751	13.6103	3.78223e-26	1.20623e-24	48.8866	cg10421029
0.173383	0.754653	8.23576	2.42635e-13	1.25146e-12	19.6302	cg20062492
0.0636661	0.700541	1.89053	0.0610866	0.0694786	-5.61372	cg19336198
0.267355	0.28259	8.66542	2.43449e-14	1.46137e-13	21.9046	cg11524235
0.147225	0.762228	4.78321	4.9304e-06	8.04965e-06	3.13533	cg12243453
0.0444028	0.541702	1.26397	0.208678	0.227046	-6.58548	cg17292610
0.120626	0.692665	3.8301	0.000204736	0.000278569	-0.431302	cg06819923
0.163069	0.774149	4.40701	2.2866e-05	3.43414e-05	1.65891	cg20866193
0.238127	0.70337	7.99918	8.62932e-13	4.08949e-12	18.3771	cg22326328
0.192561	0.694657	5.89178	3.54422e-08	7.98169e-08	7.9314	cg19578305
0.12133	0.44419	3.83899	0.000198248	0.000270096	-0.400801	cg27447477
0.180121	0.7267	6.00655	2.06016e-08	4.81944e-08	8.46166	cg12976394
0.0210669	0.676913	0.766055	0.445137	0.467839	-7.08856	cg08169311
0.197945	0.6635	6.04424	1.72366e-08	4.08681e-08	8.63615	cg07397493
-0.3238	0.851333	-11.231	1.76456e-20	2.42203e-19	35.9213	cg04795389
0.166188	0.808664	5.85722	4.1515e-08	9.24292e-08	7.77652	cg12256856
0.192969	0.770046	7.18203	6.10952e-11	2.16378e-10	14.1752	cg26480092
0.271037	0.221676	9.43181	3.67826e-16	2.86834e-15	26.0555	cg04508804
0.0809745	0.610171	2.32593	0.0216923	0.0255151	-4.72492	cg17167536
0.174746	0.711518	4.82424	4.15125e-06	6.84973e-06	3.3014	cg12808565
0.1769	0.733158	5.77754	6.04621e-08	1.31031e-07	7.4098	cg20806175
0.164026	0.760864	5.64753	1.10049e-07	2.28948e-07	6.8253	cg14352362
0.196025	0.672354	5.76474	6.41677e-08	1.38486e-07	7.35174	cg25987502
0.152231	0.783876	4.10045	7.51721e-05	0.00010676	0.520751	cg21863721
0.182148	0.780864	5.54089	1.79639e-07	3.61671e-07	6.348	cg16672668
0.0747394	0.575702	2.25143	0.026169	0.0305923	-4.88903	cg23948204
0.150199	0.837636	4.53019	1.39572e-05	2.15016e-05	2.13295	cg03827705
0.187332	0.740639	5.36827	3.91416e-07	7.49031e-07	5.59009	cg18570800
0.191504	0.78674	6.71713	6.42822e-10	1.92884e-09	11.8604	cg16041412
0.265898	0.294631	8.20803	2.84687e-13	1.45346e-12	19.4729	cg11150901
0.247761	0.408964	7.65041	5.43887e-12	2.26869e-11	16.5599	cg24579589
0.168118	0.75171	4.64875	8.60853e-06	1.36251e-05	2.59795	cg27035277
0.0620945	0.756578	2.36003	0.0198751	0.023436	-4.64808	cg15511120
0.148609	0.776422	5.55509	1.67829e-07	3.39443e-07	6.4139	cg13938098
0.203163	0.709842	7.02356	1.37467e-10	4.60718e-10	13.3771	cg14347914
0.192919	0.720331	5.66872	1.00053e-07	2.09555e-07	6.91838	cg05150224
0.2726	0.578131	8.17615	3.37497e-13	1.70405e-12	19.3047	cg20124610
0.325844	0.199428	11.0307	5.4131e-20	6.98442e-19	34.8089	cg19956166
-0.0264962	0.718242	-0.750852	0.454204	0.47695	-7.10009	cg26767389
0.190103	0.67459	5.91478	3.18097e-08	7.2136e-08	8.03706	cg00764099
0.254849	0.298234	7.43992	1.62895e-11	6.31611e-11	15.4781	cg13649209
0.303296	0.548721	9.78233	5.43176e-17	4.73038e-16	27.9521	cg11137160
0.0964067	0.395677	2.36187	0.0197846	0.0233336	-4.64399	cg16291276
-0.0539339	0.605927	-1.79078	0.0758365	0.0856596	-5.79308	cg05021842
0.016271	0.729308	0.583822	0.560428	0.582151	-7.21163	cg03162410
0.179635	0.619257	4.91089	2.87846e-06	4.85894e-06	3.65523	cg05293897
0.246387	0.654398	6.89512	2.64778e-10	8.4699e-10	12.7326	cg25671837
-0.119713	0.768903	-3.2615	0.00144121	0.00183836	-2.26356	cg00895196
0.254832	0.495316	7.97712	9.72733e-13	4.57076e-12	18.2589	cg00603110
0.17407	0.71914	5.25122	6.5856e-07	1.21877e-06	5.08454	cg02981942
0.166648	0.789098	5.47574	2.41406e-07	4.76776e-07	6.06025	cg09600520
0.187754	0.830901	6.7448	5.59721e-10	1.69575e-09	11.9964	cg04156729
0.228302	0.518289	6.28732	5.36202e-09	1.37882e-08	9.7794	cg21418052
0.377499	0.184096	15.9042	2.04008e-31	1.92524e-29	60.9337	cg25851005
0.216918	0.760928	6.2218	7.36112e-09	1.85118e-08	9.46897	cg01426808
0.138797	0.727437	3.88649	0.000166757	0.000228755	-0.236859	cg15999964
-0.00709582	0.628636	-0.183304	0.854867	0.865213	-7.3657	cg27602828
0.206189	0.49276	7.47134	1.37178e-11	5.37953e-11	15.647	cg21286117
-0.055863	0.563003	-1.3283	0.186588	0.203875	-6.50289	cg12461677
-0.121678	0.244817	-3.32398	0.00117563	0.00150944	-2.07403	cg05717794
0.209918	0.762174	6.8372	3.54438e-10	1.11094e-09	12.4459	cg10821127
0.160274	0.833325	5.4463	2.75367e-07	5.38825e-07	5.93201	cg18811269
0.322612	0.339841	10.9241	9.76715e-20	1.21977e-18	34.223	cg13333954
0.193029	0.58117	5.60217	1.35814e-07	2.78573e-07	6.62047	cg10103373
0.143464	0.709472	3.88377	0.000168426	0.000230951	-0.2463	cg25718604
0.152876	0.822333	5.88042	3.72337e-08	8.35479e-08	7.88284	cg11465213
0.152191	0.736466	4.33493	3.04021e-05	4.49979e-05	1.38586	cg23563733
0.183382	0.240496	7.83094	2.08568e-12	9.30113e-12	17.5052	cg14615491
0.22155	0.661548	5.90441	3.34001e-08	7.55112e-08	7.98939	cg21721489
0.18701	0.70104	6.51634	1.74188e-09	4.85436e-09	10.8816	cg15674219
0.161942	0.788941	6.07616	1.47381e-08	3.53361e-08	8.78895	cg01186595
0.337988	0.169052	11.8383	6.11315e-22	1.02541e-20	39.2604	cg05490993
0.163378	0.841015	5.57497	1.53535e-07	3.12405e-07	6.50079	cg26474717
0.130223	0.693918	4.01417	0.000104014	0.000145615	0.211493	cg04496042
0.24359	0.25727	7.19083	5.88519e-11	2.09053e-10	14.2126	cg13264941
0.259946	0.524847	9.15168	1.70332e-15	1.2134e-14	24.537	cg22050157
0.174299	0.752324	5.20161	8.19437e-07	1.49485e-06	4.87237	cg12599982
0.185946	0.750515	5.10804	1.23346e-06	2.19272e-06	4.4757	cg11027879
0.187649	0.680597	6.52447	1.67393e-09	4.67947e-09	10.9207	cg13458384
0.233147	0.678873	7.06911	1.0961e-10	3.73042e-10	13.6003	cg01165661
0.275747	0.231785	8.88464	7.41592e-15	4.81312e-14	23.0811	cg06811478
0.182663	0.603037	5.16834	9.4815e-07	1.7133e-06	4.73081	cg17404981
0.324409	0.283727	11.3217	1.06507e-20	1.50652e-19	36.4225	cg12640656
0.152914	0.684809	4.14431	6.36226e-05	9.10111e-05	0.67984	cg07141565
0.132138	0.833313	4.63472	9.1026e-06	1.43601e-05	2.54396	cg11241455
0.318728	0.519316	10.8843	1.21247e-19	1.49575e-18	34.0082	cg20666967
0.166932	0.721688	4.90152	2.99527e-06	5.043e-06	3.61677	cg07057320
-0.0955894	0.740079	-3.15652	0.00201692	0.00254716	-2.57522	cg08877188
0.16751	0.775664	5.18904	8.65919e-07	1.57394e-06	4.81883	cg15341833
0.183413	0.341132	5.57183	1.56019e-07	3.17017e-07	6.48533	cg21529528
0.18277	0.760166	6.12393	1.17697e-08	2.86736e-08	9.00936	cg12132429
0.0926366	0.756271	2.53885	0.0123945	0.0148252	-4.22915	cg07450902
0.215698	0.644169	7.95283	1.09476e-12	5.09848e-12	18.1416	cg11139446
0.0784653	0.71003	1.94236	0.0544251	0.0621521	-5.51691	cg05073720
0.0257983	0.390707	0.784505	0.434282	0.456992	-7.07426	cg06117341
0.202556	0.757532	7.09048	9.76074e-11	3.3465e-10	13.714	cg00975624
0.134497	0.723392	4.40342	2.3195e-05	3.48081e-05	1.64521	cg10519417
0.198359	0.672905	5.92716	3.00075e-08	6.83319e-08	8.09406	cg06864351
0.165412	0.741021	5.70033	8.62667e-08	1.82452e-07	7.06273	cg06854399
0.167117	0.729761	4.98593	2.08976e-06	3.59776e-06	3.965	cg03438674
0.206035	0.665139	6.12713	1.16037e-08	2.83e-08	9.02335	cg02065148
0.165136	0.779972	4.51284	1.49699e-05	2.29806e-05	2.06562	cg09312135
0.217932	0.61146	6.27057	5.81546e-09	1.48775e-08	9.69986	cg27584013
0.274813	0.621801	8.23796	2.42607e-13	1.2514e-12	19.6309	cg25356935
0.180076	0.741091	5.99952	2.13018e-08	4.97176e-08	8.42898	cg08292935
0.00162355	0.163776	0.068929	0.94516	0.949352	-7.38019	cg07055879
0.17443	0.786673	5.31064	5.06114e-07	9.52007e-07	5.3403	cg21150807
-0.0271572	0.562515	-0.81708	0.415494	0.438268	-7.0482	cg20076659
0.147886	0.766491	4.29161	3.60247e-05	5.2853e-05	1.22338	cg12586150
0.0665017	0.680673	1.69403	0.0928409	0.104143	-5.95824	cg08817634
0.210034	0.700505	5.68613	9.23379e-08	1.9443e-07	6.99664	cg17770034
0.204648	0.715655	6.37631	3.4783e-09	9.22809e-09	10.2036	cg25449765
0.137493	0.823952	4.77961	4.99683e-06	8.15154e-06	3.12219	cg09889987
0.113695	0.708787	3.23437	0.00157318	0.00200183	-2.34494	cg22541001
0.151687	0.809769	6.63326	9.76007e-10	2.83493e-09	11.4502	cg25805482
0.157574	0.798909	5.43251	2.92774e-07	5.70725e-07	5.87228	cg09721047
0.238053	0.472735	7.45507	1.50574e-11	5.87048e-11	15.5557	cg27131563
0.193176	0.763001	7.5788	7.83657e-12	3.18694e-11	16.1991	cg14758105
0.177434	0.741663	5.54284	1.7806e-07	3.58776e-07	6.3566	cg18898103
0.243642	0.395992	7.54977	9.20059e-12	3.70534e-11	16.0414	cg15141401
0.233767	0.707163	8.44842	7.75005e-14	4.31358e-13	20.7585	cg02020350
-0.0414117	0.0978979	-1.11345	0.267731	0.288258	-6.76311	cg25995133
0.0415181	0.200903	1.01171	0.313702	0.335199	-6.87069	cg02133557
0.159294	0.760154	4.55578	1.25832e-05	1.94927e-05	2.23259	cg00821977
0.164662	0.816768	6.66609	8.29011e-10	2.43737e-09	11.6105	cg03911034
0.18362	0.705391	5.93578	2.88118e-08	6.57965e-08	8.1338	cg05035315
0.175524	0.779972	5.73651	7.31496e-08	1.56471e-07	7.22389	cg15726768
-0.000779377	0.558242	-0.0227116	0.981918	0.983276	-7.38232	cg14304515
-0.00376375	0.674832	-0.0914374	0.927297	0.932817	-7.37838	cg08245096
0.174255	0.685445	6.01382	1.98562e-08	4.65847e-08	8.49748	cg19145218
0.136392	0.8163	3.80853	0.000221335	0.000300416	-0.505099	cg03155496
-0.00561652	0.415367	-0.155986	0.876304	0.885203	-7.37036	cg06743552
0.186334	0.704357	4.82938	4.06248e-06	6.71019e-06	3.32228	cg14111928
-0.11487	0.289824	-2.88784	0.00459892	0.00566675	-3.33311	cg24333473
0.220196	0.267828	8.7525	1.49834e-14	9.28296e-14	22.3842	cg14478663
0.200675	0.74469	6.87667	2.8945e-10	9.20182e-10	12.6448	cg12200716
0.179661	0.513456	5.93764	2.85602e-08	6.5255e-08	8.14237	cg26430167
0.283412	0.185018	8.52597	5.16899e-14	2.95698e-13	21.1597	cg19099833
0.0229788	0.709745	0.564429	0.57351	0.595023	-7.22278	cg24661236
0.236131	0.423792	7.48563	1.28473e-11	5.06236e-11	15.7122	cg22350212
0.185504	0.759742	6.68458	7.56072e-10	2.23965e-09	11.7009	cg14618116
0.1441	0.748031	3.99807	0.000110454	0.00015418	0.154357	cg20115117
-0.067996	0.657711	-2.21178	0.0288662	0.0336365	-4.97437	cg08894020
-0.00981844	0.244162	-0.272599	0.785628	0.79973	-7.34526	cg21870884
0.193375	0.730274	5.7685	6.30574e-08	1.36274e-07	7.36877	cg09242307
0.209864	0.734485	5.62787	1.20728e-07	2.49673e-07	6.73524	cg20484417
0.160707	0.756302	4.33327	3.06002e-05	4.52742e-05	1.37964	cg10249542
0.259425	0.366661	8.21558	2.73433e-13	1.39997e-12	19.5127	cg07582829
0.151822	0.766493	4.60394	1.03432e-05	1.61994e-05	2.4212	cg21964928
0.335747	0.294734	11.7885	8.0376e-22	1.32403e-20	38.9885	cg05624300
-0.0836233	0.683949	-2.3069	0.0227662	0.0267357	-4.76729	cg12757676
0.190676	0.708339	5.33689	4.50282e-07	8.5338e-07	5.45389	cg21827481
0.200871	0.643985	6.74036	5.75023e-10	1.73844e-09	11.9702	cg12940522
0.123561	0.716396	3.57019	0.000513218	0.000676955	-1.29834	cg13227481
0.201642	0.55428	5.93207	2.93202e-08	6.68759e-08	8.1167	cg13694179
0.169343	0.70076	4.64453	8.7592e-06	1.38503e-05	2.58124	cg10311048
0.192233	0.52801	5.84206	4.47473e-08	9.90872e-08	7.70367	cg01297627
0.224082	0.261372	6.42586	2.73019e-09	7.37368e-09	10.4411	cg19921279
0.154246	0.686097	4.26793	3.9509e-05	5.77207e-05	1.13504	cg10672416
0.145674	0.766674	3.81016	0.000220031	0.0002987	-0.49951	cg05939956
0.128861	0.724215	3.65696	0.000379496	0.000505499	-1.01428	cg13916421
0.133659	0.708795	3.52955	0.000590136	0.000774634	-1.42949	cg03453374
0.172707	0.702743	4.57229	1.1767e-05	1.83035e-05	2.2971	cg05500240
-0.00351414	0.530208	-0.0952231	0.924296	0.929987	-7.37802	cg02142926
0.180269	0.748078	5.71453	8.09862e-08	1.72047e-07	7.12459	cg08599085
-0.0138641	0.35827	-0.370096	0.71196	0.729411	-7.31382	cg11430371
0.0308282	0.768668	0.885776	0.377501	0.400091	-6.9898	cg20379170
-0.042288	0.457501	-1.1097	0.269337	0.289887	-6.76726	cg27398720
0.108484	0.231611	2.77589	0.00638359	0.00778754	-3.63161	cg26775176
0.0911634	0.5969	2.98256	0.00345982	0.00429949	-3.07256	cg25069420
0.168422	0.785778	4.83622	3.94733e-06	6.53108e-06	3.35005	cg07381572
0.0447885	0.681323	1.17758	0.241284	0.260984	-6.69012	cg12615880
0.21269	0.643565	7.0934	9.67317e-11	3.31774e-10	13.7232	cg26836125
0.0980809	0.605311	2.78131	0.0062844	0.00767059	-3.6174	cg09725874
0.121883	0.655695	3.4283	0.000831659	0.00107963	-1.75092	cg15510895
0.161953	0.700266	4.53414	1.37358e-05	2.11779e-05	2.14832	cg11541252
0.0214172	0.181942	0.682911	0.495973	0.518488	-7.1488	cg05984244
0.162781	0.792489	4.57051	1.18524e-05	1.84281e-05	2.29014	cg24187101
0.145955	0.787254	3.96691	0.00012402	0.000172292	0.044232	cg27159237
0.149435	0.300487	5.33062	4.61688e-07	8.73428e-07	5.42925	cg22051204
0.164382	0.689685	5.21035	7.88541e-07	1.44164e-06	4.90967	cg06926703
0.155222	0.82595	5.08108	1.38661e-06	2.44666e-06	4.36226	cg04250681
0.144214	0.772228	4.00434	0.000107902	0.000150772	0.176591	cg26086101
0.223121	0.721162	8.42953	8.57909e-14	4.74228e-13	20.658	cg02696910
0.158531	0.686825	4.83864	3.90735e-06	6.46881e-06	3.35988	cg09696535
0.149898	0.773048	4.10547	7.37563e-05	0.000104851	0.538877	cg09432964
0.125051	0.60201	3.86977	0.000177252	0.000242587	-0.294727	cg06977872
0.163946	0.744285	5.27561	5.91218e-07	1.10135e-06	5.1893	cg02487712
0.128712	0.800348	4.99781	1.9812e-06	3.42077e-06	4.01635	cg00287773
0.227854	0.695247	6.74947	5.50275e-10	1.66958e-09	12.0136	cg12828729
0.151817	0.264972	4.72049	6.40209e-06	1.02995e-05	2.88334	cg13981184
0.160185	0.331383	5.2342	7.09922e-07	1.30707e-06	5.01163	cg08548409
0.021119	0.628313	0.778147	0.438003	0.460688	-7.07923	cg26087535
0.137017	0.772956	4.21307	4.8867e-05	7.06998e-05	0.931797	cg03503785
0.157044	0.636319	6.56791	1.34939e-09	3.8304e-09	11.1321	cg20645601
0.157676	0.666757	4.76014	5.42893e-06	8.8131e-06	3.04238	cg11173246
0.134648	0.556988	4.65279	8.45555e-06	1.33966e-05	2.61504	cg07708686
0.149493	0.676596	3.97259	0.000121432	0.000168846	0.0642707	cg09661984
0.198587	0.647023	6.45129	2.41029e-09	6.56224e-09	10.5633	cg24572745
0.161564	0.78205	6.08644	1.40322e-08	3.3762e-08	8.83697	cg01898628
0.254907	0.466194	7.50819	1.14254e-11	4.53795e-11	15.8278	cg21407899
0.172188	0.71386	4.83401	3.98428e-06	6.58771e-06	3.34105	cg01982592
0.139944	0.787489	3.94929	0.000132376	0.000183379	-0.0177155	cg21375452
0.367701	0.144057	14.8025	6.45282e-29	3.39712e-27	55.2175	cg02017926
0.00927275	0.607	0.232885	0.816245	0.829085	-7.35534	cg14807544
0.0847341	0.703611	2.98252	0.00345881	0.00429833	-3.0724	cg15816464
0.258798	0.713109	8.30454	1.69888e-13	8.96952e-13	19.9831	cg04246167
0.211234	0.618341	7.72485	3.64627e-12	1.56181e-11	16.9539	cg27516404
0.159076	0.871717	5.22979	7.2387e-07	1.33084e-06	4.99274	cg11793978
0.200807	0.644631	5.67012	9.94105e-08	2.0831e-07	6.92466	cg09630417
0.171862	0.785554	5.74748	6.94683e-08	1.49189e-07	7.2742	cg16662570
0.29439	0.236375	9.07456	2.63625e-15	1.82836e-14	24.1051	cg02159731
0.263708	0.465412	9.50633	2.43628e-16	1.94761e-15	26.4637	cg08337420
0.0245139	0.413732	0.640459	0.523089	0.545329	-7.17691	cg25697727
0.155412	0.461083	4.19855	5.16796e-05	7.45895e-05	0.878331	cg19535609
0.18509	0.791116	6.17892	9.04196e-09	2.2439e-08	9.26748	cg04152021
0.096839	0.437704	3.07943	0.00256866	0.00322073	-2.79857	cg13061570
-0.061946	0.240171	-1.58888	0.114705	0.127721	-6.1278	cg26590082
0.0782012	0.778713	2.76103	0.00666107	0.00811675	-3.6703	cg14168009
0.0335954	0.696651	1.09724	0.274723	0.295439	-6.78093	cg02258201
0.18187	0.663244	5.54414	1.77002e-07	3.56818e-07	6.3624	cg18985994
-0.0126253	0.630622	-0.329369	0.742448	0.75875	-7.32811	cg06008803
0.155088	0.814526	5.29259	5.47561e-07	1.02488e-06	5.26366	cg15431659
-0.0465042	0.706691	-1.35802	0.176992	0.193817	-6.46338	cg08956474
0.111907	0.807441	4.12538	6.82995e-05	9.74483e-05	0.611964	cg22512573
0.121008	0.786479	4.96899	2.24181e-06	3.84174e-06	3.89674	cg13019306
0.0645169	0.667222	2.10531	0.0373394	0.0431585	-5.19659	cg23570694
0.37532	0.130692	16.5891	6.11169e-33	9.60668e-31	64.4154	cg23847109
0.178911	0.754452	5.20948	7.91575e-07	1.44682e-06	4.90595	cg00794906
0.387692	0.144221	17.1443	3.71138e-34	9.81625e-32	67.1949	cg01853276
0.154231	0.794843	5.42021	3.09127e-07	6.00621e-07	5.81929	cg23411240
0.14135	0.713294	3.93445	0.000139834	0.00019327	-0.0697664	cg13422870
0.160261	0.726462	5.88468	3.64957e-08	8.20125e-08	7.9024	cg04232128
0.202546	0.543823	5.34162	4.40887e-07	8.36725e-07	5.47438	cg08160826
-6.88248e-05	0.166997	-0.00175086	0.998606	0.998707	-7.38257	cg23391107
0.061408	0.501662	1.53446	0.127535	0.141426	-6.21146	cg25714208
0.206376	0.258198	6.01279	2.00145e-08	4.69251e-08	8.49	cg19436320
0.197423	0.718355	7.98539	9.21145e-13	4.34461e-12	18.3121	cg14451882
0.196172	0.768136	5.46551	2.52829e-07	4.97719e-07	6.01525	cg13079429
0.137789	0.62568	5.03916	1.65815e-06	2.89419e-06	4.1887	cg23591955
-0.0383555	0.191838	-0.988247	0.32501	0.346748	-6.89406	cg20233073
0.0292336	0.480346	0.741872	0.459607	0.482363	-7.10679	cg05641048
0.183132	0.728686	4.9725	2.21345e-06	3.79635e-06	3.90935	cg16631432
0.148832	0.821156	4.72035	6.4057e-06	1.03048e-05	2.8828	cg01231183
0.0849341	0.29899	2.39467	0.018175	0.0214938	-4.56916	cg05929831
0.165967	0.743674	4.80992	4.40855e-06	7.24741e-06	3.24333	cg10958840
0.00648478	0.589699	0.165657	0.868704	0.87807	-7.36879	cg00986610
0.192835	0.608093	5.78878	5.73798e-08	1.24776e-07	7.46087	cg06901094
0.132381	0.725942	3.48109	0.000696055	0.000909047	-1.58429	cg22408815
0.144327	0.663536	4.30312	3.44408e-05	5.0652e-05	1.26642	cg12949760
0.12619	0.731169	4.26125	4.05313e-05	5.9148e-05	1.11053	cg27585822
0.0973488	0.636556	2.68269	0.00832822	0.0100867	-3.87221	cg06770429
0.30357	0.64146	9.76838	5.86563e-17	5.08057e-16	27.8759	cg08202226
0.193537	0.575147	5.99717	2.15537e-08	5.02571e-08	8.41754	cg19769080
0.0435073	0.307032	1.05386	0.294052	0.315144	-6.82734	cg13403462
0.169562	0.834058	8.16909	3.46494e-13	1.74707e-12	19.2781	cg22562853
0.218157	0.718901	7.24373	4.48264e-11	1.62093e-10	14.4806	cg18374914
0.246015	0.405483	7.78832	2.637e-12	1.15606e-11	17.2743	cg00453202
0.235714	0.704835	7.43454	1.67498e-11	6.4819e-11	15.4507	cg07969669
0.194963	0.321915	6.27833	5.60096e-09	1.43625e-08	9.73668	cg11930564
-0.195295	0.483241	-5.24587	6.74313e-07	1.24599e-06	5.06159	cg23203969
0.169889	0.769315	7.32736	2.89236e-11	1.07828e-10	14.9118	cg24337273
0.0561097	0.169431	2.5462	0.0121469	0.0145381	-4.21121	cg16437385
-0.0171438	0.722623	-0.461224	0.645468	0.665158	-7.27583	cg17406248
0.368597	0.197197	14.9714	2.64685e-29	1.52022e-27	56.1026	cg05406954
0.192012	0.584725	6.5621	1.3925e-09	3.94431e-09	11.1015	cg00030427
0.15255	0.760744	4.06006	8.75656e-05	0.000123498	0.375346	cg25368103
0.125831	0.211017	3.14658	0.0020813	0.00262589	-2.60429	cg04436818
-0.0273016	0.351278	-0.73637	0.462936	0.485691	-7.11086	cg18462381
0.174127	0.634167	5.67374	9.77665e-08	2.05095e-07	6.94092	cg24936204
0.219656	0.755975	7.08532	1.00919e-10	3.45397e-10	13.6816	cg20554277
0.159083	0.787433	4.71224	6.62486e-06	1.0636e-05	2.85036	cg07851632
0.214171	0.479994	5.81521	5.07286e-08	1.1132e-07	7.58116	cg00346898
0.148434	0.752704	4.37678	2.57774e-05	3.84524e-05	1.54399	cg27420123
0.0466953	0.158611	1.20055	0.232278	0.251623	-6.663	cg03292388
-0.0667694	0.626777	-1.89699	0.0602213	0.0685235	-5.6018	cg10418237
0.146993	0.642505	4.08585	7.94462e-05	0.000112535	0.468046	cg21151960
0.147053	0.761553	4.52765	1.41013e-05	2.17128e-05	2.12307	cg22219876
0.125891	0.736119	4.25582	4.13945e-05	6.0342e-05	1.09037	cg23255283
0.223249	0.709015	6.45528	2.3635e-09	6.44474e-09	10.5826	cg05514883
0.254869	0.268336	10.3671	2.10355e-18	2.19181e-17	31.1759	cg01108112
0.16933	0.780478	4.70724	6.76329e-06	1.08442e-05	2.83042	cg05302095
0.170187	0.782765	4.55959	1.23898e-05	1.92101e-05	2.24749	cg04210082
0.18098	0.72229	5.39549	3.4649e-07	6.68423e-07	5.70864	cg11553983
0.176582	0.760439	5.2737	5.96227e-07	1.10998e-06	5.18111	cg20592345
0.088545	0.666793	2.52209	0.0129688	0.0154877	-4.26959	cg02500990
0.135628	0.629076	4.16678	5.83841e-05	8.38258e-05	0.761845	cg23065715
0.0181566	0.623444	0.435909	0.663682	0.682863	-7.28722	cg25878441
0.342015	0.19312	13.4335	9.84375e-26	2.92406e-24	47.9363	cg02244288
0.137469	0.397392	3.95635	0.000128964	0.000178862	0.00708917	cg09989644
0.316344	0.206463	13.9194	7.14864e-27	2.57362e-25	50.5415	cg01565774
0.177027	0.312236	6.22894	7.07728e-09	1.78513e-08	9.50707	cg05343105
0.161342	0.782419	4.96446	2.29095e-06	3.92012e-06	3.87605	cg23965144
0.138633	0.832431	5.20894	7.91321e-07	1.44641e-06	4.90594	cg12799824
0.123479	0.625582	3.77694	0.000247964	0.000335252	-0.61257	cg23645210
0.254576	0.3172	7.97721	9.72276e-13	4.56948e-12	18.2594	cg13568258
0.0552229	0.208742	2.27882	0.0244326	0.0286242	-4.82918	cg09959242
0.110362	0.750362	3.80519	0.000223876	0.000303745	-0.516026	cg09181861
-0.0333398	0.474764	-0.8372	0.404136	0.42685	-7.03158	cg01446894
0.0247217	0.267167	0.718197	0.474025	0.496658	-7.12407	cg01071966
0.170155	0.690798	4.72652	6.2438e-06	1.00586e-05	2.90748	cg08480307
-0.12042	0.55652	-4.47531	1.73814e-05	2.64748e-05	1.9219	cg26618703
0.110374	0.716552	2.78345	0.00624563	0.00762495	-3.61178	cg01563071
0.217039	0.758075	8.77981	1.29197e-14	8.08316e-14	22.5309	cg03872339
0.0990992	0.753791	3.61718	0.000435757	0.000577793	-1.14463	cg25711003
-0.102384	0.558967	-2.84415	0.00523253	0.00642242	-3.45084	cg08835755
-0.0299958	0.65175	-0.963885	0.337032	0.359049	-6.91776	cg03432814
0.169779	0.754375	4.89046	3.1392e-06	5.27127e-06	3.5714	cg10993864
-0.0164227	0.565337	-0.538213	0.591422	0.612441	-7.23727	cg12451120
0.160957	0.786819	4.54995	1.2884e-05	1.99318e-05	2.20988	cg13411813
0.119419	0.720944	3.69231	0.00033511	0.000448108	-0.897013	cg19938159
0.149304	0.523942	4.65394	8.42707e-06	1.33543e-05	2.61847	cg22657659
0.202244	0.674093	6.01705	1.96141e-08	4.60577e-08	8.50976	cg10070864
0.152847	0.744453	4.11086	7.22618e-05	0.000102813	0.558393	cg24870096
0.357757	0.273445	13.6251	3.49172e-26	1.1197e-24	48.9659	cg25000600
0.227954	0.686317	9.37625	4.97756e-16	3.81526e-15	25.7557	cg12612445
0.21507	0.720695	8.57302	3.95832e-14	2.30198e-13	21.423	cg03145994
0.108409	0.815324	3.89122	0.000163734	0.000224773	-0.219695	cg09080522
0.0191704	0.774228	0.544092	0.587383	0.608442	-7.23408	cg25252197
0.22303	0.690245	7.03365	1.31282e-10	4.41377e-10	13.4228	cg25821785
0.0871801	0.28945	2.12443	0.0356757	0.0413009	-5.15742	cg14209047
-0.0527819	0.246047	-1.38754	0.167836	0.184169	-6.42331	cg00014998
0.134355	0.7748	3.61346	0.00044178	0.000585616	-1.15739	cg14504168
0.192649	0.759164	6.35575	3.8451e-09	1.01291e-08	10.1053	cg22549086
0.180292	0.705278	5.42155	3.08233e-07	5.9902e-07	5.82245	cg23726106
0.193944	0.722223	5.05525	1.55064e-06	2.71859e-06	4.25393	cg07185587
-0.0901101	0.525887	-2.22626	0.027854	0.0325008	-4.94336	cg23210478
-0.117354	0.231197	-3.71808	0.000305892	0.000410366	-0.810929	cg01951947
0.157967	0.744222	4.30437	3.42723e-05	5.04177e-05	1.27111	cg05356778
0.00361826	0.519738	0.105778	0.915934	0.922192	-7.37696	cg24287362
0.190213	0.808415	7.40794	1.90635e-11	7.30687e-11	15.3226	cg22950831
0.144356	0.789355	3.97685	0.000119528	0.000166317	0.0792952	cg09822923
0.0820205	0.477537	2.27062	0.0249443	0.0292019	-4.84722	cg10317175
0.385089	0.155775	18.2045	1.95917e-36	1.98284e-33	72.3948	cg25343990
0.227578	0.657932	6.4686	2.21399e-09	6.06597e-09	10.6467	cg09895166
0.28357	0.313545	11.448	5.27974e-21	7.7857e-20	37.1192	cg25184724
0.131231	0.595651	4.09991	7.53269e-05	0.000106962	0.518791	cg00329615
0.133758	0.736962	3.68188	0.000347659	0.000464351	-0.931686	cg06546571
-0.183904	0.613201	-4.97777	2.16412e-06	3.71701e-06	3.93116	cg06464468
0.164126	0.786932	6.51782	1.72806e-09	4.81978e-09	10.8894	cg17500742
0.145368	0.7384	5.4657	2.51816e-07	4.95932e-07	6.01882	cg15231989
0.177321	0.765527	5.25123	6.58523e-07	1.21872e-06	5.0846	cg17144988
-0.109641	0.734926	-2.86083	0.00498176	0.00612319	-3.40608	cg23797200
0.195185	0.695625	6.33126	4.33195e-09	1.13161e-08	9.98847	cg07157248
0.181111	0.724576	5.62356	1.23137e-07	2.54309e-07	6.71598	cg25182066
0.170728	0.761003	5.70906	8.29998e-08	1.76019e-07	7.10056	cg08696638
0.11989	0.777191	4.11216	7.18546e-05	0.00010226	0.563658	cg06902099
0.347311	0.279463	12.3349	3.96073e-23	7.871e-22	41.9785	cg17263053
-0.0666531	0.359942	-1.90062	0.0597391	0.0679974	-5.59507	cg10554624
0.238533	0.727923	8.27638	1.95691e-13	1.02327e-12	19.8429	cg26875852
0.181721	0.787245	6.56805	1.34849e-09	3.82794e-09	11.1328	cg14468932
0.119694	0.498445	3.11094	0.0023281	0.0029277	-2.70784	cg25824978
0.284604	0.607852	8.57585	3.94986e-14	2.29759e-13	21.4258	cg19853494
0.218629	0.186962	10.0369	1.30686e-17	1.23471e-16	29.364	cg16617366
0.18194	0.702829	5.23104	7.19891e-07	1.32407e-06	4.99809	cg10089028
0.179641	0.823198	6.10883	1.26405e-08	3.06321e-08	8.93941	cg07993350
0.311543	0.215206	13.0268	8.96931e-25	2.26942e-23	45.7413	cg26394257
0.156109	0.717426	5.38587	3.60992e-07	6.94306e-07	5.66853	cg07282201
0.0873053	0.656306	2.82498	0.00553507	0.00678185	-3.50201	cg15742777
0.0881177	0.644925	2.79097	0.00611122	0.007465	-3.59203	cg11279163
-0.0175165	0.641272	-0.584783	0.559785	0.58152	-7.21107	cg14863186
0.141721	0.6961	4.03353	9.67422e-05	0.000135857	0.28046	cg26938847
0.292109	0.225672	9.36535	5.37412e-16	4.10367e-15	25.6805	cg16547629
-0.0582449	0.226411	-1.75657	0.0815288	0.0918632	-5.85247	cg00518190
-0.0517646	0.232938	-1.62645	0.106465	0.118857	-6.06842	cg05768403
-0.0739079	0.450143	-2.20219	0.0295537	0.0344108	-4.9948	cg20575173
-0.0289323	0.740811	-0.689513	0.491825	0.514404	-7.14427	cg13912849
0.185114	0.765841	5.74994	6.87325e-08	1.47705e-07	7.28467	cg02150077
-0.0181268	0.567212	-0.438187	0.662034	0.681231	-7.28622	cg26783079
0.160047	0.701753	4.58547	1.11525e-05	1.73966e-05	2.3487	cg26166145
-0.273379	0.324095	-8.22976	2.53486e-13	1.30376e-12	19.5876	cg03605420
0.168049	0.796812	5.38833	3.57793e-07	6.88634e-07	5.67742	cg22586809
0.132664	0.805102	4.79019	4.77883e-06	7.81841e-06	3.1652	cg19889066
0.173144	0.754618	5.81289	5.12284e-08	1.12328e-07	7.57149	cg26425711
0.26509	0.214867	7.98302	9.42766e-13	4.44173e-12	18.2898	cg13483603
-0.00687494	0.614524	-0.208363	0.835297	0.846944	-7.36077	cg19456997
0.213236	0.755293	6.87537	2.92489e-10	9.2916e-10	12.6348	cg03746765
0.242205	0.729147	7.73169	3.5515e-12	1.52431e-11	16.9804	cg01901434
0.217295	0.6188	7.41787	1.81818e-11	6.99595e-11	15.3695	cg16512458
0.0343321	0.508629	1.12107	0.264486	0.284938	-6.75465	cg15922699
0.18811	0.777973	7.61939	6.33824e-12	2.61579e-11	16.4084	cg08378742
0.107756	0.857664	2.95849	0.00372164	0.00461489	-3.13946	cg02286008
0.374961	0.133892	15.3003	4.70747e-30	3.15477e-28	57.8174	cg05545172
0.13502	0.744017	3.64081	0.000401587	0.000533949	-1.06758	cg21564289
0.112437	0.406491	2.79302	0.00607494	0.00742186	-3.58662	cg09895009
0.105312	0.679042	3.35301	0.00106846	0.00137615	-1.98493	cg09744448
0.103017	0.574462	3.06956	0.00264866	0.0033182	-2.82685	cg23782413
0.126375	0.815965	3.62826	0.000419583	0.000557033	-1.10887	cg17808839
0.190937	0.789657	5.54063	1.79859e-07	3.6209e-07	6.34681	cg22969666
0.174981	0.729565	4.74936	5.67828e-06	9.19666e-06	2.99906	cg27326661
0.253656	0.698215	7.26908	3.9376e-11	1.43673e-10	14.6084	cg09414983
0.240246	0.644	9.35088	5.72095e-16	4.3531e-15	25.6178	cg06437747
-0.00900342	0.217476	-0.227703	0.820263	0.832918	-7.35654	cg00464519
-0.120727	0.140201	-5.84128	4.47321e-08	9.90558e-08	7.70362	cg07403350
0.204463	0.710143	7.14104	7.5415e-11	2.63231e-10	13.9679	cg09828265
0.0360031	0.67863	1.21937	0.225082	0.244184	-6.64041	cg00958311
0.144759	0.763873	4.94454	2.49131e-06	4.24217e-06	3.79478	cg03653317
-0.11529	0.629143	-3.22232	0.00163531	0.00207846	-2.38088	cg06916740
0.129409	0.638026	4.14279	6.39931e-05	9.15239e-05	0.6743	cg17333973
0.107164	0.611066	2.77271	0.00644257	0.00785746	-3.63996	cg01353448
0.267403	0.613057	9.57494	1.67048e-16	1.36692e-15	26.8377	cg18801311
0.242015	0.587466	7.49319	1.23524e-11	4.88091e-11	15.7509	cg18738581
0.231607	0.59902	6.76726	5.03425e-10	1.53669e-09	12.101	cg07917978
0.13849	0.803228	5.08888	1.33715e-06	2.36424e-06	4.39716	cg23403980
0.224441	0.637119	8.03613	7.03564e-13	3.38568e-12	18.5783	cg00804043
0.33248	0.340353	11.2162	1.94107e-20	2.64965e-19	35.8271	cg21513385
-0.083567	0.716359	-2.5536	0.0119078	0.0142635	-4.19336	cg18383585
0.190999	0.710088	5.84935	4.32455e-08	9.60231e-08	7.73701	cg13263323
0.123896	0.277952	4.13854	6.50235e-05	9.29574e-05	0.659021	cg03965138
0.162862	0.782919	4.65746	8.30575e-06	1.31742e-05	2.63244	cg03047053
0.315387	0.345285	10.6619	4.17548e-19	4.80108e-18	32.781	cg27449114
0.0830532	0.712621	2.09823	0.0379722	0.0438648	-5.21101	cg26498247
0.170571	0.597757	6.06338	1.56643e-08	3.73993e-08	8.72932	cg03427663
-0.0506481	0.151453	-2.35036	0.0203752	0.0240099	-4.66995	cg04401067
0.143571	0.797982	3.90864	0.000153757	0.000211642	-0.159866	cg14444244
0.254065	0.681651	9.56067	1.80691e-16	1.47104e-15	26.7599	cg09439817
0.24092	0.518198	7.94302	1.16529e-12	5.40719e-12	18.0805	cg15156367
0.0606149	0.679128	1.66822	0.0978663	0.109577	-6.00082	cg19228034
-0.115561	0.656178	-3.9551	0.000129489	0.000179555	0.00312558	cg15736553
0.187139	0.773884	5.53701	1.82844e-07	3.67607e-07	6.33078	cg06998224
0.147865	0.786284	4.20981	4.94849e-05	7.15603e-05	0.91979	cg04297867
-0.0301667	0.49872	-0.852452	0.395653	0.418274	-7.01871	cg23864949
-0.321783	0.788734	-11.1418	2.89467e-20	3.87192e-19	35.4299	cg00653312
0.116188	0.774766	3.71977	0.000304067	0.000407963	-0.80528	cg04840813
0.199914	0.573089	6.78963	4.48854e-10	1.38147e-09	12.2136	cg05082527
-0.113123	0.564731	-3.306	0.00124693	0.00159793	-2.12886	cg18183642
0.0573151	0.377957	1.54424	0.12515	0.138893	-6.19664	cg22609784
0.231195	0.461025	6.96581	1.85224e-10	6.07697e-10	13.0841	cg16019273
0.233867	0.733453	6.52907	1.64418e-09	4.60161e-09	10.9386	cg23024343
0.193621	0.689305	5.85017	4.3081e-08	9.569e-08	7.74074	cg10523860
-0.016634	0.237107	-0.448361	0.654697	0.674171	-7.2817	cg22676843
0.327679	0.2635	10.9615	7.97128e-20	1.00665e-18	34.4248	cg13801056
0.222019	0.21603	6.74279	5.68962e-10	1.72143e-09	11.9807	cg22082800
0.165037	0.800909	5.79531	5.54469e-08	1.20864e-07	7.49395	cg11195360
0.120338	0.767205	4.56833	1.19373e-05	1.85529e-05	2.28303	cg27306802
0.013967	0.323006	0.385416	0.700608	0.718605	-7.30802	cg18631330
0.125106	0.767898	3.49397	0.000666273	0.000871299	-1.54331	cg11166312
0.340442	0.308099	11.7769	8.63771e-22	1.41607e-20	38.9172	cg15114328
-0.0278017	0.617795	-0.837595	0.403915	0.42664	-7.03125	cg04461334
0.254685	0.19953	10.9552	8.08942e-20	1.02066e-18	34.4095	cg08686462
0.262863	0.302571	10.1751	6.08876e-18	6.00067e-17	30.1216	cg22870710
0.16021	0.289742	5.15097	1.02299e-06	1.83958e-06	4.65712	cg14298200
-0.048062	0.75506	-1.28163	0.20243	0.220497	-6.5632	cg08314208
0.194012	0.766224	8.06354	6.08156e-13	2.95307e-12	18.7222	cg15067386
0.144388	0.707677	4.31067	3.3437e-05	4.92525e-05	1.29473	cg04485988
0.152165	0.74582	4.67095	7.85711e-06	1.25004e-05	2.68594	cg18207109
0.373121	0.116626	15.5302	1.41819e-30	1.08035e-28	59.0087	cg25023709
0.130165	0.72186	4.14647	6.31006e-05	9.02943e-05	0.6877	cg16911275
0.148744	0.275903	3.91304	0.000151298	0.000208435	-0.144562	cg08133931
0.178058	0.688274	5.51285	2.04056e-07	4.07226e-07	6.22389	cg00804525
0.00322576	0.462557	0.0901645	0.928306	0.933776	-7.37849	cg05215481
0.214749	0.739588	6.69785	7.1207e-10	2.11939e-09	11.7603	cg01097963
0.172942	0.766489	5.0994	1.28067e-06	2.27081e-06	4.43929	cg01174459
0.0946176	0.655983	2.70288	0.00786626	0.00954277	-3.8207	cg00629585
0.196479	0.204315	8.26181	2.11065e-13	1.09845e-12	19.768	cg25413843
0.157344	0.79619	4.58337	1.12482e-05	1.75393e-05	2.34048	cg05827546
0.181559	0.748895	5.45232	2.68336e-07	5.26158e-07	5.95732	cg00861856
0.0933672	0.688612	3.41054	0.000882058	0.00114307	-1.80607	cg00961517
0.161815	0.640181	4.78404	4.91338e-06	8.0236e-06	3.13867	cg19112295
0.0880207	0.884042	2.22536	0.0279161	0.0325699	-4.94529	cg10536901
0.0238715	0.502373	0.816318	0.415926	0.438689	-7.04883	cg11702368
0.196862	0.640991	5.71555	8.0605e-08	1.71296e-07	7.1292	cg24757978
0.0899011	0.196005	3.39942	0.000915407	0.00118474	-1.84075	cg10513118
0.114819	0.636279	3.26878	0.00140763	0.00179716	-2.24164	cg10767554
0.25641	0.420191	8.52648	5.14711e-14	2.94582e-13	21.1639	cg24854704
0.0530119	0.804094	1.35949	0.176527	0.193321	-6.4614	cg05633523
0.373744	0.144752	15.9129	1.9502e-31	1.84393e-29	60.9784	cg18833573
0.258654	0.563242	10.0838	1.00833e-17	9.67408e-17	29.6212	cg09445967
0.359434	0.135988	13.9924	4.83111e-27	1.78731e-25	50.9308	cg03778981
0.143154	0.76814	4.26708	3.96403e-05	5.79066e-05	1.13186	cg00435752
0.0774621	0.808886	3.43751	0.000805833	0.00104715	-1.72156	cg11496569
-0.0090399	0.165784	-0.217138	0.828468	0.840564	-7.3589	cg07691531
0.17056	0.715376	5.03848	1.66708e-06	2.90874e-06	4.1838	cg24984423
0.0991541	0.731997	2.59862	0.0105269	0.0126553	-4.08297	cg16933626
0.0924665	0.671579	2.52805	0.0127619	0.0152485	-4.25524	cg20272205
0.0391158	0.187893	1.05651	0.292846	0.313902	-6.82456	cg05638689
0.096674	0.833675	2.36703	0.0195236	0.023036	-4.6323	cg20675702
0.141404	0.727606	4.09174	7.76954e-05	0.000110182	0.489283	cg26292018
0.241412	0.385289	8.30112	1.71729e-13	9.06189e-13	19.9721	cg15078122
-0.300343	0.770268	-11.6492	1.73529e-21	2.73716e-20	38.2242	cg18325315
0.231114	0.237662	9.42627	3.78236e-16	2.9451e-15	26.0278	cg10095539
0.175787	0.758018	5.08428	1.36751e-06	2.41507e-06	4.3757	cg21574574
0.0789326	0.261549	2.24475	0.0266073	0.0310916	-4.90351	cg05986505
0.0870096	0.312267	3.0993	0.00241338	0.00303144	-2.74118	cg27261665
0.0392454	0.149183	0.965712	0.336121	0.358117	-6.916	cg00473031
0.0236809	0.436127	0.574125	0.566952	0.588558	-7.21725	cg05442477
0.202348	0.654245	6.03281	1.81994e-08	4.2964e-08	8.58298	cg05859842
0.0524264	0.652888	1.35793	0.17702	0.193843	-6.4635	cg07053546
-0.0946507	0.131999	-4.40889	2.26612e-05	3.40457e-05	1.66731	cg16320329
0.303361	0.35585	9.99466	1.6842e-17	1.56703e-16	29.1132	cg27466129
0.000653996	0.749467	0.0240784	0.98083	0.982325	-7.38228	cg11417259
0.173815	0.728807	4.84948	3.7328e-06	6.19681e-06	3.40403	cg07983363
-0.157943	0.653689	-4.62792	9.37683e-06	1.47687e-05	2.51563	cg19002149
0.164837	0.768412	4.71901	6.44157e-06	1.03583e-05	2.87741	cg01606770
0.0509599	0.16815	1.21027	0.228542	0.247754	-6.65137	cg25124739
0.177163	0.799443	5.61842	1.26074e-07	2.59905e-07	6.693	cg08949974
0.0565856	0.238096	1.43509	0.153849	0.169366	-6.35699	cg16915653
0.131711	0.621694	3.8814	0.000169887	0.00023288	-0.25449	cg05366139
0.266756	0.614621	7.80131	2.4626e-12	1.08498e-11	17.3418	cg22143064
0.0390551	0.262498	0.993715	0.322351	0.344056	-6.88866	cg20169823
0.210158	0.694288	5.80062	5.43012e-08	1.18554e-07	7.51471	cg15591386
0.00362656	0.263349	0.0885476	0.929588	0.934961	-7.37864	cg22728385
0.229994	0.723695	7.34892	2.60902e-11	9.79451e-11	15.0139	cg08982961
0.141645	0.7469	3.86131	0.000182804	0.000249892	-0.323959	cg14130119
-0.202286	0.611451	-6.31981	4.57986e-09	1.19207e-08	9.93392	cg02618319
0.069804	0.661322	2.21549	0.0286037	0.0333419	-4.96644	cg04755571
0.324213	0.202019	12.0424	1.98046e-22	3.55852e-21	40.3798	cg27216076
0.118534	0.666603	3.36349	0.0010321	0.00133095	-1.95263	cg12251895
0.0086908	0.566795	0.255287	0.798937	0.812511	-7.34985	cg24057701
0.0105548	0.2292	0.347764	0.728623	0.745536	-7.32186	cg20777437
0.20885	0.741289	7.32225	2.97032e-11	1.10535e-10	14.8856	cg10316270
0.159383	0.767592	4.42327	2.14343e-05	3.23012e-05	1.72094	cg23228835
0.0254085	0.514293	0.663457	0.508304	0.530697	-7.16191	cg14121987
0.0575064	0.305718	1.61819	0.108233	0.120759	-6.08158	cg01499197
0.177487	0.747664	4.88201	3.25351e-06	5.44883e-06	3.53683	cg17449026
0.209281	0.743209	6.92042	2.33005e-10	7.52216e-10	12.8584	cg07582825
0.146336	0.756953	6.08827	1.39102e-08	3.34913e-08	8.84551	cg21531389
0.177488	0.789183	6.75366	5.35451e-10	1.62699e-09	12.0399	cg12126344
0.249233	0.637929	8.80638	1.11843e-14	7.07734e-14	22.6737	cg05072413
0.136058	0.734795	3.7213	0.000302419	0.000405883	-0.800148	cg17746031
0.082882	0.39724	2.48246	0.0144236	0.0171729	-4.36428	cg18592365
0.146027	0.727777	5.32562	4.72084e-07	8.92039e-07	5.40761	cg16164619
0.072552	0.652119	2.0857	0.0391138	0.0451452	-5.2364	cg08402568
0.134858	0.191683	3.96444	0.000125158	0.000173815	0.0355509	cg21406075
0.0827891	0.78936	2.09596	0.0381768	0.0440914	-5.21562	cg26413432
0.24388	0.562336	7.45201	1.52986e-11	5.95845e-11	15.54	cg16062320
0.0526611	0.659858	1.39779	0.16474	0.180902	-6.40919	cg02968918
0.227463	0.647845	7.68727	4.46954e-12	1.88842e-11	16.7534	cg14724925
0.151014	0.740591	4.23827	4.43312e-05	6.4427e-05	1.0249	cg04507945
0.169996	0.806148	6.27412	5.68777e-09	1.45726e-08	9.72119	cg07999668
0.238512	0.686933	7.38239	2.19449e-11	8.33269e-11	15.1844	cg21758446
0.163849	0.789725	4.58887	1.09988e-05	1.71674e-05	2.36206	cg17117823
0.188267	0.756479	5.00708	1.90836e-06	3.30254e-06	4.05291	cg04269193
0.149537	0.749063	4.29782	3.51617e-05	5.16595e-05	1.24659	cg23604151
0.114252	0.81065	3.75575	0.000267502	0.00036064	-0.684266	cg09730801
0.164828	0.770273	5.14473	1.05124e-06	1.88755e-06	4.63069	cg05505103
0.122951	0.542772	3.21037	0.0016992	0.00215794	-2.41643	cg09623773
-0.0788514	0.10094	-4.10992	7.2435e-05	0.000103041	0.555905	cg02812891
0.0660056	0.326528	2.56688	0.0114817	0.0137682	-4.16084	cg05088356
0.194711	0.752119	5.25281	6.53961e-07	1.21071e-06	5.09135	cg16965605
0.200519	0.738507	5.27333	5.97208e-07	1.11168e-06	5.17951	cg03171211
0.195935	0.735124	6.85203	3.26903e-10	1.03033e-09	12.5249	cg04647494
-0.034807	0.422823	-0.906029	0.366727	0.389129	-6.9717	cg15388196
0.160411	0.800324	4.87639	3.33182e-06	5.57123e-06	3.51384	cg00943287
-0.307843	0.642305	-10.6669	4.01765e-19	4.63195e-18	32.8189	cg22706147
0.0195397	0.331905	0.574251	0.566867	0.588482	-7.21718	cg13607218
0.329627	0.202151	13.3542	1.51279e-25	4.3567e-24	47.5094	cg10588696
0.186907	0.762666	5.29492	5.42698e-07	1.0166e-06	5.27249	cg05877590
0.0329197	0.384464	0.862608	0.390065	0.412652	-7.01002	cg23366493
0.190599	0.783569	6.589	1.21754e-09	3.48174e-09	11.2332	cg12144084
0.135376	0.761494	4.11942	6.99501e-05	9.96743e-05	0.589397	cg12932306
0.227048	0.261309	6.94029	2.10763e-10	6.84985e-10	12.957	cg25371169
-0.0242735	0.595841	-0.747327	0.456321	0.479081	-7.10273	cg20439022
0.180597	0.652645	5.88168	3.71645e-08	8.34079e-08	7.88504	cg09796739
0.35568	0.20723	14.5681	2.23439e-28	1.0534e-26	53.9839	cg04730825
0.158959	0.735212	4.41922	2.17827e-05	3.28004e-05	1.70547	cg10372432
0.194107	0.770517	6.91898	2.33132e-10	7.52529e-10	12.8573	cg10960904
0.0306502	0.71015	1.15916	0.248675	0.26864	-6.71149	cg00542975
0.0814474	0.510696	2.41601	0.0171912	0.0203581	-4.51998	cg04546557
0.113096	0.788506	4.38771	2.46488e-05	3.6866e-05	1.58668	cg00842918
0.230016	0.692727	6.83272	3.62514e-10	1.13425e-09	12.4237	cg11062079
0.195513	0.681332	5.46447	2.54018e-07	4.9992e-07	6.01068	cg14208041
0.176608	0.767161	6.02814	1.85661e-08	4.37713e-08	8.56326	cg22550847
-0.301703	0.764623	-10.6398	4.64449e-19	5.30591e-18	32.6748	cg00019458
0.294609	0.419329	11.0074	6.05477e-20	7.76087e-19	34.6971	cg17371020
0.164564	0.747789	4.73438	6.0434e-06	9.75378e-06	2.93894	cg18344769
-0.176055	0.205072	-6.8743	2.92106e-10	9.28003e-10	12.6356	cg25798413
-0.0194907	0.193477	-0.570579	0.569347	0.590889	-7.21929	cg23965061
0.198014	0.343661	5.60124	1.36394e-07	2.79698e-07	6.61632	cg09676129
0.247357	0.459115	8.02218	7.65905e-13	3.66064e-12	18.495	cg07742396
0.0434746	0.441574	1.08764	0.278925	0.299737	-6.79136	cg06956786
0.0643271	0.202747	2.32597	0.0216864	0.0255084	-4.72475	cg06937927
0.167891	0.771056	5.04157	1.64498e-06	2.87312e-06	4.19672	cg18372136
0.358283	0.148469	13.6308	3.38589e-26	1.08823e-24	48.9965	cg25943372
0.159513	0.580201	4.28657	3.67415e-05	5.38569e-05	1.20452	cg11146114
0.210689	0.736516	6.12207	1.18882e-08	2.89376e-08	8.99965	cg00176888
0.162655	0.68341	4.73149	6.1163e-06	9.86422e-06	2.92738	cg20453861
0.192115	0.347705	5.89696	3.45909e-08	7.80417e-08	7.95515	cg01805732
0.15317	0.636888	5.7368	7.27794e-08	1.55716e-07	7.22847	cg00062282
0.179863	0.717278	5.25472	6.48443e-07	1.20112e-06	5.09958	cg12589936
0.155441	0.810071	5.60683	1.32492e-07	2.72253e-07	6.64425	cg07224514
0.149286	0.74879	4.19098	5.32067e-05	7.66886e-05	0.850515	cg19648686
-0.0922086	0.118175	-3.93758	0.000138084	0.000190977	-0.057999	cg01538731
0.249265	0.286543	8.66159	2.45816e-14	1.4744e-13	21.8945	cg03721978
-0.0471251	0.788426	-1.47406	0.14307	0.157915	-6.30104	cg12135344
0.112999	0.71201	3.75496	0.000268228	0.000361585	-0.686846	cg06488187
0.057998	0.619067	1.56895	0.119281	0.132619	-6.15877	cg00761968
0.188839	0.474889	5.8028	5.37516e-08	1.17435e-07	7.52464	cg08437570
0.197658	0.758586	6.51745	1.74106e-09	4.8522e-09	10.8825	cg13710297
0.148594	0.732771	4.02954	9.81987e-05	0.000137803	0.266238	cg01559031
0.211049	0.713138	6.83662	3.5547e-10	1.11393e-09	12.443	cg12093419
0.137539	0.704243	4.38593	2.48599e-05	3.71604e-05	1.57874	cg04166385
0.154152	0.768119	4.21423	4.86478e-05	7.03899e-05	0.936092	cg14152465
0.150504	0.702137	4.32637	3.14415e-05	4.64616e-05	1.35366	cg04795662
0.378812	0.138538	17.0592	5.68682e-34	1.35914e-31	66.7715	cg18868483
0.0073446	0.346225	0.221648	0.824963	0.837331	-7.35791	cg03471047
0.21296	0.733878	5.71848	7.95208e-08	1.69173e-07	7.14241	cg20770175
0.17871	0.749774	5.33927	4.45536e-07	8.44966e-07	5.46419	cg20061812
0.218355	0.675822	6.77843	4.76023e-10	1.4587e-09	12.156	cg16841014
0.132658	0.828041	4.867	3.45935e-06	5.76941e-06	3.47726	cg01800614
0.108902	0.850212	3.82211	0.000210543	0.000286206	-0.45796	cg24813613
0.0572767	0.777357	2.04613	0.0429133	0.0493938	-5.31567	cg16303353
0.151645	0.817448	4.43569	2.03995e-05	3.08177e-05	1.76843	cg19506623
0.110269	0.785372	3.99101	0.000113274	0.000157923	0.13019	cg22108374
0.377471	0.140172	15.8104	3.31227e-31	2.95435e-29	60.4526	cg04565661
0.086849	0.568778	2.81874	0.00563684	0.00690202	-3.51859	cg00272446
-0.0730078	0.251242	-2.00696	0.0469906	0.0539341	-5.39281	cg06724305
0.06147	0.689373	2.45732	0.0154167	0.0183173	-4.42352	cg02102456
0.122658	0.167934	3.05527	0.00276851	0.0034637	-2.86762	cg00842299
0.0770372	0.858616	1.92665	0.0563753	0.0643074	-5.5465	cg08942192
0.173852	0.78217	5.76719	6.34249e-08	1.36996e-07	7.36307	cg26400113
0.0248945	0.773829	0.625712	0.532686	0.554763	-7.18626	cg11132921
0.061602	0.193377	1.49488	0.137559	0.152079	-6.27056	cg23815646
0.178901	0.688699	4.73975	5.91002e-06	9.55032e-06	2.96047	cg25420482
0.217895	0.74369	6.73701	5.85644e-10	1.7685e-09	11.9523	cg09624858
0.13742	0.77058	3.58064	0.000495037	0.000653809	-1.26444	cg03829320
0.242481	0.657184	8.75516	1.47683e-14	9.15832e-14	22.3986	cg18427091
0.230257	0.723095	7.38238	2.19457e-11	8.33269e-11	15.1844	cg22484614
0.147798	0.804473	5.57326	1.54476e-07	3.14185e-07	6.49466	cg13558774
0.161128	0.778876	4.54631	1.30759e-05	2.02119e-05	2.19566	cg03640426
0.169116	0.655241	5.79999	5.4334e-08	1.18616e-07	7.5139	cg22428027
0.372882	0.137152	15.2832	5.14849e-30	3.40659e-28	57.7285	cg17772028
0.166114	0.767461	5.53263	1.86443e-07	3.74321e-07	6.31175	cg05370838
0.361861	0.160582	15.8871	2.22841e-31	2.07338e-29	60.8461	cg21109744
0.326808	0.209275	14.1133	2.52614e-27	9.77957e-26	51.5749	cg17859426
0.0188486	0.630952	0.452078	0.652025	0.671594	-7.28002	cg17221377
0.232225	0.285376	6.67434	8.00507e-10	2.35881e-09	11.6453	cg04766005
0.16041	0.792938	5.14668	1.04232e-06	1.87248e-06	4.63896	cg09651302
0.123781	0.669487	3.69422	0.000332854	0.00044517	-0.890641	cg19302285
0.221901	0.712515	6.12913	1.1493e-08	2.80472e-08	9.03273	cg09324018
0.167724	0.745334	6.93879	2.1091e-10	6.85392e-10	12.9559	cg03724229
0.206356	0.385967	5.59905	1.37767e-07	2.82296e-07	6.60656	cg14326009
0.189286	0.219211	5.64161	1.13347e-07	2.35384e-07	6.79674	cg10773698
0.133094	0.73584	3.57151	0.000510891	0.000673985	-1.29407	cg01719390
0.187278	0.803301	6.35182	3.91175e-09	1.02949e-08	10.0883	cg26523478
0.199016	0.721409	5.2684	6.10376e-07	1.13472e-06	5.15833	cg22828884
-0.0330355	0.273552	-0.959917	0.339017	0.361036	-6.92156	cg25928986
0.153845	0.752562	4.24775	4.27302e-05	6.22059e-05	1.06008	cg03463232
0.260895	0.57939	9.44456	3.42084e-16	2.68059e-15	26.1273	cg25123670
0.193673	0.744148	6.77105	4.90992e-10	1.50142e-09	12.1251	cg10851168
0.258104	0.652549	9.39252	4.55252e-16	3.50736e-15	25.8441	cg02332537
0.183152	0.715643	5.54825	1.73727e-07	3.50621e-07	6.3806	cg17859326
0.24361	0.18767	8.58251	3.76057e-14	2.19469e-13	21.4737	cg20484352
0.152382	0.768595	5.66175	1.0295e-07	2.15159e-07	6.89018	cg21302651
0.0641109	0.730966	1.69492	0.0926707	0.103959	-5.95676	cg15572745
0.0488046	0.576836	1.33652	0.183894	0.20108	-6.49204	cg14021170
0.158426	0.769429	4.58463	1.11906e-05	1.74518e-05	2.34542	cg25064274
0.185385	0.79906	5.63664	1.15963e-07	2.40459e-07	6.7745	cg10997190
0.181044	0.717871	6.17129	9.36684e-09	2.31849e-08	9.2328	cg09712234
0.208118	0.747669	5.66576	1.01427e-07	2.12226e-07	6.90508	cg06872822
0.14493	0.766729	4.05431	8.94819e-05	0.000126088	0.35473	cg08266852
0.211701	0.673525	5.74638	6.98784e-08	1.49988e-07	7.26853	cg03879180
0.186383	0.726377	6.31156	4.75868e-09	1.23488e-08	9.89624	cg20653144
0.0472535	0.601273	1.29612	0.197407	0.215237	-6.5447	cg01796038
0.0961082	0.675643	3.14831	0.00206997	0.00261209	-2.59924	cg01767396
0.241055	0.586976	6.68858	7.45705e-10	2.21158e-09	11.715	cg27287823
0.348498	0.340431	12.4254	2.40838e-23	4.93334e-22	42.4726	cg05877402
0.151178	0.745708	4.38231	2.52188e-05	3.76634e-05	1.56499	cg12747505
0.228195	0.355481	7.83655	2.03274e-12	9.08503e-12	17.5308	cg11637721
0.161239	0.72167	4.46594	1.80758e-05	2.74856e-05	1.88452	cg09802689
0.277347	0.231071	8.2864	1.87223e-13	9.81529e-13	19.8871	cg05876917
0.222459	0.704918	6.78123	4.69404e-10	1.44007e-09	12.1698	cg19520855
0.0734033	0.725058	2.09185	0.0385496	0.0445142	-5.22395	cg15859311
0.204321	0.72135	7.05817	1.15279e-10	3.9082e-10	13.5503	cg14150354
0.162478	0.750838	4.56055	1.23421e-05	1.91424e-05	2.2512	cg09510455
0.16488	0.783962	4.621	9.64614e-06	1.51686e-05	2.48836	cg23840821
0.170046	0.775641	5.37616	3.77846e-07	7.24669e-07	5.6244	cg14768087
-0.00181198	0.503409	-0.0451955	0.964026	0.966843	-7.38155	cg16686175
0.148195	0.858953	4.71654	6.50769e-06	1.04575e-05	2.86757	cg19664185
0.0664133	0.750193	2.04269	0.0432624	0.0497824	-5.32252	cg27078140
0.159162	0.761919	4.87748	3.31657e-06	5.54826e-06	3.51827	cg08895932
0.144257	0.695271	4.27571	3.83307e-05	5.60752e-05	1.16401	cg12077194
0.0867241	0.703643	2.12378	0.0357314	0.0413596	-5.15877	cg01540522
0.227167	0.693076	6.85947	3.16883e-10	1.00091e-09	12.556	cg19969733
0.142017	0.795743	5.05235	1.56634e-06	2.74432e-06	4.24388	cg01357222
0.201132	0.827213	6.96606	1.83994e-10	6.04e-10	13.0903	cg10796749
0.0862776	0.777823	2.95407	0.00377084	0.0046738	-3.15156	cg06444195
0.143401	0.782664	4.40039	2.34755e-05	3.52066e-05	1.63368	cg12367543
0.238837	0.648453	7.99893	8.64345e-13	4.09541e-12	18.3755	cg26877720
0.14932	0.880602	4.29191	3.59824e-05	5.27964e-05	1.2245	cg27272853
0.0266959	0.106773	0.63065	0.529463	0.551602	-7.18316	cg15988970
0.272662	0.280836	9.43284	3.66445e-16	2.85825e-15	26.0593	cg02465761
0.0798228	0.675333	2.40391	0.0177429	0.0209954	-4.54791	cg22961513
0.299317	0.519206	9.98384	1.78166e-17	1.65353e-16	29.0573	cg22675791
0.168025	0.773667	4.61513	9.88074e-06	1.55156e-05	2.46523	cg23809103
-0.196388	0.677782	-6.41844	2.83119e-09	7.62611e-09	10.4055	cg08799394
0.0544591	0.328114	1.48106	0.141198	0.155953	-6.29084	cg26189139
0.184593	0.590001	6.07713	1.47364e-08	3.53328e-08	8.78947	cg22372104
0.163548	0.762412	5.13759	1.08453e-06	1.94318e-06	4.60046	cg16795066
0.0389281	0.161102	1.93528	0.0552919	0.0631166	-5.53025	cg26230145
-0.0374308	0.590222	-0.967577	0.335192	0.357181	-6.9142	cg10782019
0.250628	0.618605	7.46648	1.41916e-11	5.55346e-11	15.6141	cg15825059
0.217476	0.629095	6.36965	3.5931e-09	9.51433e-09	10.1718	cg12968598
0.171159	0.673941	4.76847	5.2436e-06	8.52844e-06	3.07589	cg24347070
0.164847	0.747022	5.45058	2.70444e-07	5.29967e-07	5.9497	cg13277939
0.139138	0.707523	4.14497	6.34633e-05	9.07989e-05	0.682231	cg26804891
0.169993	0.756438	7.59183	7.32085e-12	2.99107e-11	16.2662	cg19945937
0.125175	0.301999	3.55609	0.000538772	0.000709492	-1.344	cg25500444
0.0965614	0.788495	3.36786	0.00101674	0.00131169	-1.93876	cg26927190
0.194797	0.791491	7.19764	5.63949e-11	2.00958e-10	14.254	cg09907570
0.189741	0.704891	5.06647	1.47722e-06	2.59667e-06	4.30092	cg09755397
0.131772	0.74029	4.24739	4.27903e-05	6.22898e-05	1.05873	cg27088726
0.167247	0.769278	4.79087	4.77489e-06	7.81261e-06	3.16627	cg22223969
0.151128	0.86428	5.3523	4.19134e-07	7.98253e-07	5.52324	cg10178621
0.38566	0.141326	16.8873	1.35066e-33	2.70315e-31	65.9133	cg04164415
0.0336534	0.50984	1.02105	0.309277	0.330688	-6.86124	cg10110376
0.171759	0.71981	4.55011	1.28756e-05	1.99201e-05	2.2105	cg03445287
0.166953	0.786865	4.73591	6.00513e-06	9.69454e-06	2.94507	cg02304824
0.141563	0.769773	3.95627	0.000129002	0.00017891	0.00680982	cg10110884
0.127587	0.467984	4.29416	3.56547e-05	5.23404e-05	1.2332	cg18433784
0.187888	0.672464	5.29593	5.40272e-07	1.01238e-06	5.27684	cg12488585
0.129852	0.745308	4.3853	2.49099e-05	3.72329e-05	1.57673	cg08426066
0.204343	0.69493	6.76044	5.20842e-10	1.5862e-09	12.0676	cg19139092
0.227753	0.725619	6.94885	2.01838e-10	6.58089e-10	12.9996	cg01021743
0.265706	0.515691	7.96999	1.01017e-12	4.73478e-12	18.2216	cg13886799
0.158932	0.734802	5.51402	2.0245e-07	4.04166e-07	6.23131	cg24067118
0.200719	0.753437	6.34549	4.04211e-09	1.06125e-08	10.0564	cg11332400
0.160097	0.795092	4.50173	1.56556e-05	2.39757e-05	2.02259	cg17940200
0.0960297	0.687993	2.62576	0.00976567	0.0117681	-4.01558	cg26472910
0.138119	0.78012	5.78723	5.75722e-08	1.25156e-07	7.45723	cg13956924
0.212365	0.668319	6.3709	3.57133e-09	9.45944e-09	10.1778	cg17546623
0.160733	0.594006	5.04089	1.64981e-06	2.88104e-06	4.19388	cg08362880
0.163941	0.584943	4.21684	4.81614e-05	6.97115e-05	0.945695	cg15361291
0.112343	0.600237	3.838	0.00019886	0.000270894	-0.403821	cg08046364
0.142234	0.257775	3.58063	0.000495051	0.000653819	-1.26447	cg15274864
0.299147	0.363043	11.1773	2.36224e-20	3.1951e-19	35.6315	cg00231483
0.271304	0.321263	11.0339	5.22972e-20	6.76012e-19	34.8425	cg22718031
-0.0281658	0.268521	-0.873092	0.384348	0.406916	-7.00094	cg07731871
0.218833	0.22411	8.10305	4.92777e-13	2.42655e-12	18.9301	cg23548438
0.168493	0.63249	6.1501	1.03453e-08	2.54283e-08	9.13531	cg17353721
0.182875	0.715268	5.43942	2.844e-07	5.55384e-07	5.90074	cg02592739
0.103103	0.742667	2.99645	0.00331657	0.00412674	-3.03374	cg07795513
0.163382	0.792551	6.06487	1.55534e-08	3.7156e-08	8.73627	cg14646613
0.177753	0.732284	4.56909	1.19209e-05	1.85298e-05	2.2846	cg27519599
-0.109619	0.149354	-3.50268	0.00064683	0.000846664	-1.51554	cg24973993
0.115451	0.203408	4.03199	9.72023e-05	0.000136472	0.275763	cg18771553
0.0109855	0.528906	0.324485	0.746133	0.762312	-7.32972	cg15450871
0.18831	0.739724	4.95854	2.34962e-06	4.01462e-06	3.85158	cg27492103
0.0847364	0.79098	2.04385	0.0431459	0.0496534	-5.32023	cg15205559
0.0621882	0.792309	1.72838	0.0864793	0.0972347	-5.9006	cg16726706
0.187943	0.771654	5.66409	1.02213e-07	2.1374e-07	6.89755	cg20966504
0.16668	0.781015	5.27869	5.83213e-07	1.08738e-06	5.20254	cg21937660
0.190238	0.760975	5.45744	2.62207e-07	5.14995e-07	5.9798	cg22911931
0.111223	0.777204	3.49429	0.000665561	0.000870402	-1.54231	cg14762436
0.2301	0.692593	8.2688	2.03308e-13	1.0607e-12	19.805	cg05188948
0.0507716	0.586844	1.33949	0.182929	0.200068	-6.48811	cg23357209
0.086996	0.394013	2.5714	0.0113436	0.0136081	-4.14993	cg10902144
0.0328552	0.55211	0.914494	0.362282	0.384622	-6.96401	cg24848189
-0.0672105	0.632612	-1.71724	0.0885013	0.099418	-5.91941	cg02911387
0.175619	0.599438	5.38631	3.61051e-07	6.94406e-07	5.66861	cg06630988
0.181985	0.748215	5.15129	1.02154e-06	1.83714e-06	4.6585	cg15126897
0.143589	0.809747	5.04009	1.65156e-06	2.8839e-06	4.19256	cg05361290
0.0555516	0.794762	2.09669	0.0381059	0.0440126	-5.21408	cg26359730
0.0951314	0.647322	2.76552	0.00657749	0.00801757	-3.65876	cg00546448
0.000263494	0.35782	0.00680587	0.994581	0.99505	-7.38255	cg18145105
0.125476	0.56787	3.6343	0.000410817	0.000545761	-1.08899	cg08256939
0.00783074	0.166383	0.287172	0.774472	0.789265	-7.34117	cg16301768
0.125837	0.165479	6.01351	1.98599e-08	4.65922e-08	8.49719	cg01900759
0.186441	0.374607	4.82865	4.07509e-06	6.73e-06	3.31928	cg14089436
0.190797	0.743851	6.49751	1.91567e-09	5.30693e-09	10.7885	cg09203716
0.144353	0.81462	4.80165	4.56304e-06	7.48637e-06	3.21004	cg26304948
0.272635	0.535541	7.95183	1.11221e-12	5.17635e-12	18.1266	cg00178119
0.138825	0.776092	3.65972	0.000375847	0.000500813	-1.00518	cg03746834
0.139087	0.78652	4.38173	2.52775e-05	3.7746e-05	1.56276	cg03396285
0.208432	0.728821	6.55874	1.42021e-09	4.0166e-09	11.0824	cg00706302
-0.00903551	0.117648	-0.221672	0.824945	0.837321	-7.3579	cg05197062
-0.0707894	0.132746	-2.57596	0.0112002	0.0134424	-4.13863	cg11525409
0.189864	0.754328	5.60669	1.33033e-07	2.7329e-07	6.64064	cg24906819
-0.0214321	0.682983	-0.640084	0.523332	0.545554	-7.17716	cg02729303
0.192504	0.590904	6.06245	1.58047e-08	3.77083e-08	8.72099	cg08491575
0.116297	0.581995	3.77588	0.00024891	0.000336461	-0.616168	cg01980854
0.21079	0.700292	6.77682	4.79878e-10	1.4697e-09	12.1481	cg01091117
0.164096	0.797807	6.23547	6.8575e-09	1.73358e-08	9.53797	cg27075917
-0.0895348	0.727955	-3.14341	0.00210124	0.00265047	-2.61323	cg06574229
0.310281	0.217173	10.0194	1.46892e-17	1.37863e-16	29.2489	cg27263741
0.0395763	0.31883	1.04198	0.299506	0.32076	-6.83974	cg01474544
0.120654	0.8105	3.16392	0.00197018	0.00249022	-2.55352	cg20173011
0.0992199	0.846424	3.11818	0.0022759	0.00286387	-2.6869	cg12740267
0.126735	0.733042	3.16732	0.00194906	0.00246428	-2.54355	cg04764687
0.155838	0.794438	6.33545	4.22251e-09	1.10514e-08	10.0131	cg24773532
0.062422	0.47288	1.9415	0.0545294	0.0622641	-5.51852	cg20571420
0.195586	0.702041	5.28721	5.61591e-07	1.04949e-06	5.23924	cg10120616
0.170803	0.765022	5.1397	1.07457e-06	1.92676e-06	4.60941	cg13894444
0.0746846	0.12539	1.79609	0.0749837	0.0847224	-5.78377	cg08383063
0.0751954	0.728936	2.05812	0.0417329	0.0480703	-5.29182	cg01734698
0.242275	0.624611	7.29988	3.36009e-11	1.23914e-10	14.7646	cg25376310
0.0950202	0.630848	3.09139	0.0024748	0.00310639	-2.76424	cg17164954
0.1839	0.676698	4.74636	5.74962e-06	9.30597e-06	2.98701	cg02030141
0.0900723	0.479348	2.83854	0.00531955	0.00652625	-3.46586	cg13580107
0.185522	0.77169	5.65864	1.04808e-07	2.18732e-07	6.87311	cg13331691
-0.0250105	0.17616	-1.24569	0.215287	0.233937	-6.60823	cg12946440
0.303992	0.446055	10.9748	7.2573e-20	9.21177e-19	34.5172	cg00014118
0.138217	0.826524	5.6153	1.27444e-07	2.62461e-07	6.68212	cg16300021
0.0922983	0.714342	2.39258	0.0182738	0.0216071	-4.57395	cg25240172
0.127106	0.258256	3.22798	0.00160583	0.00204214	-2.364	cg08736638
0.16412	0.208483	8.34654	1.34009e-13	7.18425e-13	20.217	cg08883485
0.156374	0.207115	5.92051	3.08338e-08	7.00815e-08	8.06712	cg12615982
-0.0775246	0.67316	-2.15282	0.0333241	0.038663	-5.09868	cg08750534
0.15639	0.72896	4.66869	7.93067e-06	1.26124e-05	2.67696	cg12165772
0.145151	0.20934	5.28215	5.72704e-07	1.06891e-06	5.21989	cg04026354
0.204374	0.633043	7.23456	4.6655e-11	1.68264e-10	14.4408	cg11215644
0.0818528	0.6692	2.4815	0.0144603	0.017215	-4.36655	cg02844852
0.170927	0.422687	5.63987	1.14253e-07	2.37134e-07	6.78898	cg12108146
-0.13214	0.606433	-3.52906	0.000591123	0.000775888	-1.43106	cg27284194
0.150594	0.820925	4.70737	6.75965e-06	1.08392e-05	2.83094	cg13667021
-0.0352394	0.175698	-1.01699	0.311195	0.332646	-6.86535	cg25596215
0.163777	0.747329	4.63285	9.18928e-06	1.44892e-05	2.53508	cg12192112
0.241903	0.293976	7.57335	8.1361e-12	3.30103e-11	16.1626	cg26565544
0.191187	0.542523	5.86767	3.96883e-08	8.86567e-08	7.82086	cg18437602
0.172145	0.715215	5.12791	1.13129e-06	2.02206e-06	4.55953	cg08452338
0.0938649	0.803501	3.90424	0.000156105	0.000214742	-0.174432	cg20222562
0.205041	0.64975	5.98404	2.29372e-08	5.32451e-08	8.35671	cg06147863
0.165611	0.76111	4.32496	3.16158e-05	4.6703e-05	1.34837	cg16950800
0.121513	0.675908	3.03368	0.00295914	0.00369423	-2.92892	cg25763542
0.203546	0.697163	6.50391	1.86115e-09	5.16512e-09	10.817	cg00028056
0.0615157	0.719511	2.03603	0.0439379	0.0505379	-5.33572	cg07864297
-0.192926	0.458531	-5.82225	4.90878e-08	1.07976e-07	7.61326	cg01879039
0.0890025	0.599644	2.25389	0.0260086	0.0304088	-4.88368	cg04837071
0.133383	0.676754	3.68186	0.000347692	0.000464389	-0.931777	cg14089881
0.163096	0.798376	4.52734	1.4119e-05	2.17376e-05	2.12187	cg16927473
0.283269	0.182412	8.39623	1.03891e-13	5.67047e-13	20.4694	cg12673726
0.147755	0.844936	4.64841	8.6207e-06	1.36424e-05	2.59659	cg22644163
0.169299	0.730858	5.32119	4.82893e-07	9.11267e-07	5.38594	cg25248662
0.219748	0.70611	6.74628	5.59131e-10	1.69406e-09	11.9979	cg20932397
0.194433	0.768132	6.46943	2.20347e-09	6.04044e-09	10.6513	cg08621957
0.209843	0.632737	7.70243	4.10187e-12	1.74325e-11	16.8377	cg19539004
0.166244	0.445283	5.50295	2.13415e-07	4.24732e-07	6.18022	cg19194233
-0.267179	0.663418	-8.24597	2.32441e-13	1.20194e-12	19.6733	cg16613029
0.153961	0.794269	4.26533	3.9911e-05	5.82815e-05	1.12535	cg04899874
0.128574	0.804732	3.79653	0.000231107	0.000313182	-0.545981	cg13015534
0.00707191	0.528276	0.234754	0.814798	0.827725	-7.3549	cg06625004
0.181677	0.720552	5.53313	1.86094e-07	3.73658e-07	6.31362	cg11527839
0.156239	0.843883	5.7034	8.49507e-08	1.79841e-07	7.07761	cg05890550
0.138011	0.804666	4.10281	7.45052e-05	0.000105862	0.529246	cg13203394
0.139719	0.749253	3.53501	0.000579204	0.000760847	-1.41194	cg21199852
0.215099	0.721159	6.59737	1.17312e-09	3.36441e-09	11.27	cg19280785
0.112608	0.803011	2.97382	0.00355286	0.0044119	-3.0969	cg21359303
0.191248	0.736708	7.01792	1.41195e-10	4.72432e-10	13.3506	cg12368280
0.134669	0.479745	3.85505	0.000187016	0.000255401	-0.345548	cg02473606
0.0847975	0.68591	2.26604	0.0252317	0.0295307	-4.85722	cg07401516
0.178392	0.812209	6.7091	6.69054e-10	2.00167e-09	11.821	cg03251349
0.195622	0.741888	5.2651	6.19368e-07	1.15034e-06	5.14413	cg07420333
0.0865553	0.740882	2.09983	0.0378281	0.0437014	-5.20775	cg14260773
0.273534	0.228274	8.25675	2.19423e-13	1.13866e-12	19.7302	cg23951961
0.152452	0.225343	3.86899	0.00017776	0.000243257	-0.297443	cg18753646
0.130557	0.877933	3.78387	0.000241868	0.000327282	-0.589031	cg06932776
0.119063	0.785832	4.23299	4.51866e-05	6.56086e-05	1.00642	cg04203702
0.0710645	0.534759	1.9272	0.0563067	0.0642307	-5.54548	cg13923371
0.10809	0.573216	2.90539	0.00436492	0.00538624	-3.2854	cg04055835
0.146604	0.733076	4.87693	3.32345e-06	5.55864e-06	3.51624	cg22395255
0.13772	0.298809	4.29698	3.5277e-05	5.18204e-05	1.24345	cg22711082
0.19409	0.75735	6.09363	1.36199e-08	3.2844e-08	8.86656	cg26508239
0.165491	0.759575	4.71077	6.66531e-06	1.06971e-05	2.84449	cg13177860
0.137052	0.790671	3.78817	0.00023816	0.000322431	-0.574418	cg05508680
0.186733	0.761019	5.94661	2.73776e-08	6.27249e-08	8.18371	cg14606768
0.11847	0.610327	3.281	0.00135285	0.00172936	-2.20473	cg12472022
0.180814	0.669263	6.30423	4.91763e-09	1.27333e-08	9.8638	cg27443416
0.124605	0.795147	4.6093	1.01011e-05	1.58418e-05	2.44375	cg03611265
-0.00118989	0.145395	-0.0437861	0.965147	0.96784	-7.38161	cg08428188
-0.00742414	0.114538	-0.194895	0.845803	0.856834	-7.3635	cg04945331
0.102129	0.271832	3.16311	0.00197528	0.00249635	-2.55591	cg01973695
0.161638	0.619349	4.4043	2.31139e-05	3.46958e-05	1.64857	cg19556901
0.182284	0.778345	6.09117	1.3769e-08	3.31762e-08	8.85583	cg24143287
0.173629	0.773143	5.15654	9.98362e-07	1.79827e-06	4.68075	cg04203628
0.375581	0.167765	15.8657	2.48961e-31	2.28851e-29	60.736	cg09529667
0.213625	0.694261	5.66506	1.01758e-07	2.12856e-07	6.9019	cg06071730
0.130459	0.84573	3.86308	0.000181631	0.000248358	-0.317861	cg02099572
0.116512	0.722367	3.375	0.000993493	0.00128265	-1.91705	cg25743819
0.151053	0.738108	4.26934	3.92931e-05	5.74223e-05	1.14028	cg14478524
0.371922	0.15302	16.0537	9.44058e-32	9.85636e-30	61.6986	cg21057435
-0.00773716	0.440767	-0.224171	0.823004	0.835488	-7.35734	cg24252805
0.219867	0.621994	7.37044	2.32976e-11	8.81126e-11	15.1253	cg26954156
0.181999	0.335917	5.13636	1.09033e-06	1.95314e-06	4.59529	cg11645155
0.202143	0.717833	5.81251	5.13722e-08	1.12616e-07	7.56885	cg27032075
0.0811602	0.506317	2.23379	0.0273404	0.0319203	-4.92717	cg18881501
0.169124	0.775962	4.77219	5.16276e-06	8.40522e-06	3.09089	cg18377446
-0.158338	0.725846	-5.43121	2.94568e-07	5.74053e-07	5.86636	cg27401846
0.272071	0.557592	9.10474	2.22809e-15	1.55957e-14	24.2715	cg18176482
0.174868	0.806795	7.07995	1.02965e-10	3.51923e-10	13.6614	cg23760603
0.147254	0.739854	4.05572	8.90078e-05	0.00012543	0.359789	cg16701907
0.154311	0.749695	5.22894	7.25887e-07	1.3344e-06	4.98992	cg17344048
0.178786	0.612153	4.86272	3.52997e-06	5.88175e-06	3.45801	cg00821731
0.220227	0.684108	6.82376	3.79207e-10	1.1823e-09	12.3795	cg05277425
0.150381	0.506705	4.04457	9.28161e-05	0.000130554	0.319898	cg08122232
0.184999	0.693307	5.99814	2.14553e-08	5.00428e-08	8.42202	cg16491233
0.202389	0.644381	6.84737	3.36011e-10	1.05729e-09	12.4982	cg16000824
-0.157924	0.563154	-4.46181	1.8377e-05	2.79196e-05	1.86865	cg25342059
0.165421	0.530662	5.47033	2.47365e-07	4.87738e-07	6.03651	cg26671246
0.152126	0.785411	5.45232	2.675e-07	5.24633e-07	5.96002	cg08314176
0.221737	0.616467	7.18839	5.95912e-11	2.11504e-10	14.2003	cg07753644
-0.0985165	0.464476	-3.20365	0.0017361	0.00220354	-2.43636	cg26619943
0.213552	0.354501	6.39144	3.23072e-09	8.61943e-09	10.276	cg09182138
0.134079	0.780215	3.85534	0.000186816	0.000255149	-0.344535	cg01424561
0.141869	0.762643	4.96527	2.27796e-06	3.89903e-06	3.88127	cg26273539
-0.351752	0.721449	-12.7775	3.49962e-24	8.07224e-23	44.3888	cg12582555
0.235918	0.662458	8.71333	1.85288e-14	1.13246e-13	22.1741	cg10889792
0.212541	0.684383	7.02989	1.33802e-10	4.49303e-10	13.404	cg10114235
0.164867	0.822811	5.4175	3.13886e-07	6.09329e-07	5.80477	cg14600041
0.126336	0.641438	4.1451	6.34312e-05	9.07556e-05	0.682715	cg00455386
0.168791	0.777866	4.6606	8.19913e-06	1.30136e-05	2.64489	cg04108328
0.175853	0.786568	5.69221	8.9783e-08	1.89378e-07	7.02401	cg27058497
0.181727	0.783662	5.68492	9.28568e-08	1.95469e-07	6.99117	cg02960938
0.156481	0.640804	4.81005	4.40627e-06	7.24378e-06	3.24383	cg05979241
0.149598	0.805477	5.41486	3.16657e-07	6.14323e-07	5.79588	cg02404720
0.179192	0.675308	5.91325	3.2039e-08	7.26212e-08	8.03004	cg12864903
0.067204	0.560031	2.03868	0.0436682	0.0502347	-5.33048	cg11525980
0.288718	0.223676	9.16365	1.62081e-15	1.15829e-14	24.5869	cg11788465
-0.0721884	0.329481	-2.29799	0.0232853	0.0273233	-4.78704	cg17163425
0.00826647	0.796009	0.273408	0.785007	0.799156	-7.34504	cg06423357
0.181213	0.662937	5.67526	9.70839e-08	2.03779e-07	6.94776	cg06108360
0.114715	0.560313	3.71303	0.000311417	0.00041753	-0.827825	cg24807169
0.214448	0.7115	6.63291	9.83582e-10	2.85517e-09	11.443	cg01030598
0.164228	0.777788	4.83674	3.93866e-06	6.51782e-06	3.35217	cg25619609
0.189232	0.739513	6.18463	8.80472e-09	2.18809e-08	9.2936	cg07311419
0.163484	0.663457	4.87499	3.35161e-06	5.60158e-06	3.50811	cg12170649
0.172797	0.821125	6.42715	2.69836e-09	7.2913e-09	10.4522	cg00619561
0.209911	0.759647	6.64221	9.39207e-10	2.73597e-09	11.4884	cg24327361
-0.0741174	0.625223	-2.0297	0.0445875	0.0512601	-5.34821	cg00955780
0.158095	0.836742	5.94871	2.69931e-08	6.19031e-08	8.19714	cg04874795
0.163624	0.73799	5.82873	4.74368e-08	1.04627e-07	7.64629	cg19412007
0.148368	0.781756	5.08452	1.36414e-06	2.40963e-06	4.37792	cg10409753
0.0434779	0.564173	1.32929	0.18626	0.203542	-6.50158	cg16590794
0.190118	0.663309	5.05968	1.52121e-06	2.66992e-06	4.27249	cg13996003
0.151951	0.737355	5.33699	4.48782e-07	8.50698e-07	5.45681	cg12382846
-0.114768	0.365414	-3.1681	0.00194428	0.00245842	-2.54127	cg18311633
0.173631	0.770809	4.93768	2.56833e-06	4.36567e-06	3.76548	cg00731458
0.200691	0.579527	6.18758	8.68078e-09	2.15994e-08	9.30748	cg06530991
0.187639	0.823938	5.57582	1.53201e-07	3.11797e-07	6.50309	cg19969694
0.148425	0.515634	4.74054	5.89061e-06	9.52082e-06	2.96364	cg26708797
0.205666	0.747064	7.61159	6.60219e-12	2.71624e-11	16.3681	cg18593945
0.197559	0.781784	6.05129	1.66674e-08	3.96093e-08	8.669	cg06739107
0.149982	0.700149	4.06477	8.60246e-05	0.000121411	0.392256	cg12462499
0.13261	0.805994	4.13846	6.50585e-05	9.30061e-05	0.658545	cg02744249
-0.185021	0.635556	-5.46564	2.52681e-07	4.97447e-07	6.01582	cg22169053
-0.130319	0.27871	-3.65072	0.000387892	0.000516349	-1.0349	cg18336674
0.152651	0.878181	5.04029	1.6541e-06	2.88767e-06	4.19137	cg04500312
0.156597	0.755056	4.19618	5.21519e-05	7.52296e-05	0.869641	cg07295520
0.154371	0.721992	5.0895	1.3369e-06	2.36387e-06	4.39764	cg23753748
0.216631	0.730061	5.92529	3.02725e-08	6.8899e-08	8.08546	cg13866767
0.186866	0.716372	5.06876	1.46262e-06	2.57255e-06	4.31055	cg02995710
0.163187	0.775742	4.65324	8.4512e-06	1.33904e-05	2.61572	cg26647646
0.113818	0.744444	4.08743	7.88788e-05	0.000111769	0.474672	cg19654437
0.140727	0.769544	3.85308	0.000188359	0.00025714	-0.35233	cg15342441
0.242186	0.553206	7.47444	1.36169e-11	5.34268e-11	15.6548	cg25767433
-0.0762524	0.182641	-2.10143	0.0376847	0.0435448	-5.20449	cg23907926
0.227627	0.682539	7.11951	8.47664e-11	2.9327e-10	13.8533	cg04839835
0.137657	0.798062	4.34231	2.9532e-05	4.37721e-05	1.41368	cg20677018
0.127455	0.297283	4.0786	8.16535e-05	0.000115533	0.441934	cg21633134
0.0385394	0.763749	1.31453	0.191161	0.208669	-6.52091	cg15991175
0.190683	0.734803	5.21264	7.80646e-07	1.42824e-06	4.91944	cg11988101
0.229914	0.70172	7.96545	1.02631e-12	4.80429e-12	18.2055	cg22295864
0.0905742	0.606852	2.37624	0.0190645	0.0225141	-4.61132	cg26144999
-0.0394908	0.722393	-1.12728	0.261864	0.282214	-6.74771	cg03882698
-0.0144192	0.204994	-0.466248	0.641879	0.661652	-7.27349	cg14971718
0.156258	0.766794	4.69719	7.05059e-06	1.12775e-05	2.79032	cg09471455
0.0347971	0.383934	0.997488	0.320525	0.342184	-6.88492	cg04053417
0.193825	0.742141	5.66859	1.00115e-07	2.09671e-07	6.91778	cg03866306
0.223405	0.627491	6.83435	3.5956e-10	1.126e-09	12.4318	cg12856708
0.157603	0.778328	4.23745	4.44708e-05	6.46176e-05	1.0219	cg15621458
0.00367026	0.749245	0.110725	0.912018	0.91851	-7.37642	cg21875980
0.132522	0.771712	5.23134	7.16958e-07	1.31897e-06	5.00174	cg10746447
0.150508	0.793101	4.3542	2.81804e-05	4.18702e-05	1.45856	cg12537781
0.0228928	0.374848	0.777906	0.438146	0.460829	-7.07942	cg23628478
0.165153	0.710249	4.68439	7.43358e-06	1.18585e-05	2.73934	cg02396836
0.231218	0.493225	7.02642	1.36198e-10	4.56743e-10	13.3866	cg22028727
0.18764	0.754788	6.00212	2.10544e-08	4.91784e-08	8.44046	cg17529058
0.18294	0.75159	5.37099	3.86687e-07	7.40423e-07	5.60191	cg25816610
0.147094	0.421181	4.60458	1.0316e-05	1.61584e-05	2.42373	cg26033710
0.215226	0.469024	6.25892	6.15281e-09	1.56794e-08	9.64462	cg16321524
0.193447	0.749575	6.12573	1.16815e-08	2.8473e-08	9.01681	cg11851792
0.159113	0.573345	4.14742	6.28721e-05	8.9979e-05	0.691163	cg27025079
0.155149	0.380252	5.08034	1.39109e-06	2.45418e-06	4.35914	cg08835221
0.1926	0.754507	7.09549	9.51162e-11	3.26628e-10	13.7394	cg27333706
0.0725895	0.617865	1.77673	0.078133	0.0881668	-5.8176	cg04764898
0.0712572	0.553091	1.84565	0.0673959	0.076412	-5.69556	cg19558802
0.16649	0.709765	5.93329	2.90306e-08	6.6264e-08	8.12602	cg10990660
0.0991455	0.510063	2.78604	0.00619897	0.00756958	-3.60498	cg05813221
0.216607	0.416256	7.75777	3.06669e-12	1.3294e-11	17.1247	cg10157936
0.118568	0.23302	3.17235	0.00191822	0.00242669	-2.52878	cg26364899
0.3739	0.197581	16.0268	1.08457e-31	1.10899e-29	61.5609	cg07469637
0.183508	0.741502	5.02402	1.77424e-06	3.0831e-06	4.12347	cg07820783
0.0271466	0.359366	0.822403	0.41247	0.435227	-7.04384	cg09370594
0.166444	0.816209	6.53272	1.60561e-09	4.50052e-09	10.9615	cg27533472
0.391352	0.141231	18.1421	2.65647e-36	2.48565e-33	72.093	cg07643912
-0.00658555	0.664897	-0.203554	0.839045	0.850458	-7.36177	cg07478918
0.19921	0.720653	6.54772	1.49961e-09	4.22513e-09	11.029	cg23121170
0.242178	0.61004	8.66098	2.46023e-14	1.47549e-13	21.8935	cg12945707
0.19847	0.745243	7.84136	1.97407e-12	8.84114e-12	17.5595	cg24284822
0.221278	0.557485	6.73303	5.97401e-10	1.80176e-09	11.9328	cg17183770
0.144203	0.792216	4.86781	3.45259e-06	5.75861e-06	3.47934	cg09599529
0.0785926	0.576691	1.99213	0.0486153	0.0557279	-5.42162	cg18183961
0.183825	0.757288	5.23686	7.01668e-07	1.29295e-06	5.02298	cg22418319
0.167843	0.632897	5.00971	1.88697e-06	3.26781e-06	4.06381	cg11707219
0.151752	0.709225	4.28023	3.76604e-05	5.51492e-05	1.18088	cg12250841
0.0654335	0.145018	1.68518	0.0945406	0.10598	-5.97292	cg09575280
0.222089	0.33348	7.28806	3.57114e-11	1.31185e-10	14.7046	cg05432017
0.0636907	0.775424	1.96256	0.0519997	0.0594741	-5.47851	cg03415742
0.162814	0.777686	5.66164	1.03062e-07	2.1538e-07	6.88918	cg11212329
0.175639	0.685966	4.82538	4.13146e-06	6.81867e-06	3.30601	cg07735998
0.369447	0.216042	14.4101	5.17491e-28	2.2924e-26	53.1497	cg04928129
0.376754	0.177259	15.3602	3.44193e-30	2.38231e-28	58.1283	cg11784830
0.1189	0.728425	3.51139	0.000627909	0.000822702	-1.4877	cg15015722
-0.150666	0.183269	-4.17915	5.56798e-05	8.00961e-05	0.807126	cg22517836
0.162111	0.376794	4.95769	2.35813e-06	4.02861e-06	3.84808	cg08354216
0.341748	0.187529	11.9123	4.0738e-22	7.01608e-21	39.6635	cg17780098
0.156047	0.714031	4.52853	1.40511e-05	2.16374e-05	2.12651	cg10019720
0.189287	0.754096	7.18478	6.024e-11	2.13631e-10	14.1891	cg01684586
-0.030586	0.73233	-1.00292	0.317909	0.339523	-6.87951	cg00710180
-0.00404569	0.525443	-0.115313	0.908389	0.915106	-7.3759	cg15090549
0.0686732	0.457721	2.10296	0.0375481	0.043392	-5.20138	cg06028875
0.284703	0.600119	9.33108	6.48424e-16	4.89e-15	25.4944	cg12627726
0.203081	0.766287	7.99503	8.75211e-13	4.14294e-12	18.3627	cg03671266
0.213387	0.617552	5.67463	9.73665e-08	2.04342e-07	6.94492	cg20936107
0.198449	0.787365	6.52354	1.68955e-09	4.71874e-09	10.9119	cg22412747
0.080654	0.289731	2.04946	0.0425859	0.0490243	-5.30909	cg23051299
0.174235	0.781191	5.31945	4.86649e-07	9.17901e-07	5.37841	cg09791366
0.237069	0.704494	6.87278	2.96334e-10	9.40591e-10	12.6219	cg22222461
0.210955	0.490658	6.46791	2.22143e-09	6.08444e-09	10.6434	cg17069873
0.161053	0.756219	4.33045	3.09413e-05	4.57612e-05	1.36902	cg01892620
0.128402	0.769974	3.75157	0.000271521	0.000365889	-0.698354	cg10060631
0.0857829	0.567682	2.58833	0.0108292	0.0130105	-4.10836	cg12094552
0.226894	0.551829	6.95503	1.95617e-10	6.39341e-10	13.0304	cg23150604
0.166374	0.700332	5.2922	5.49287e-07	1.02776e-06	5.26076	cg02638567
0.21971	0.730651	8.68429	2.16859e-14	1.31176e-13	22.0184	cg17814028
0.182144	0.777591	6.18571	8.74168e-09	2.17362e-08	9.30046	cg25290482
0.169837	0.77736	5.41393	3.18962e-07	6.18589e-07	5.78916	cg06755438
0.216013	0.746956	5.91932	3.11363e-08	7.07254e-08	8.05797	cg10528455
-0.050577	0.648331	-1.46098	0.14662	0.161688	-6.31998	cg13320202
0.198094	0.688728	6.82798	3.69597e-10	1.15444e-09	12.4044	cg04348183
0.142239	0.825923	5.5448	1.75887e-07	3.54735e-07	6.36821	cg27540878
0.162474	0.762947	4.49348	1.61839e-05	2.47386e-05	1.99071	cg23130946
0.151948	0.81487	4.71823	6.46227e-06	1.03892e-05	2.87432	cg14884902
0.248675	0.711715	7.34114	2.71595e-11	1.01626e-10	14.9743	cg26266618
0.215888	0.768312	7.71679	3.80394e-12	1.62485e-11	16.9121	cg05834036
0.118775	0.777719	3.58566	0.000486516	0.000642863	-1.24812	cg03448915
0.170766	0.779668	6.14413	1.06459e-08	2.61102e-08	9.10727	cg01921956
0.067252	0.699825	2.51325	0.0132787	0.0158476	-4.29073	cg06969206
0.22435	0.705904	6.4891	2.00183e-09	5.5277e-09	10.7455	cg25973445
0.206153	0.776171	7.09702	9.46224e-11	3.25068e-10	13.7447	cg01567509
0.28235	0.248967	8.51154	5.58712e-14	3.17676e-13	21.0828	cg18810342
0.238708	0.728297	7.47095	1.38655e-11	5.43313e-11	15.637	cg11143674
0.180541	0.781515	5.21418	7.75364e-07	1.41912e-06	4.92603	cg13047196
0.174357	0.806187	6.58013	1.27025e-09	3.62212e-09	11.1915	cg13378687
0.233378	0.625642	7.29234	3.49328e-11	1.28496e-10	14.7263	cg09533145
0.282842	0.332142	11.3118	1.12191e-20	1.58242e-19	36.3708	cg23024102
-0.0458001	0.671324	-1.35172	0.178996	0.195907	-6.47183	cg21879571
0.379675	0.143699	16.473	1.10364e-32	1.58873e-30	63.829	cg20832137
0.253342	0.705079	8.3773	1.14983e-13	6.22581e-13	20.3691	cg03601886
0.128011	0.402083	3.55404	0.00054259	0.000714312	-1.35063	cg10577630
0.162243	0.663357	4.85306	3.67686e-06	6.11027e-06	3.41862	cg22963164
0.202462	0.676091	5.559	1.65419e-07	3.3487e-07	6.42833	cg06816239
0.142139	0.204437	4.22404	4.68395e-05	6.78813e-05	0.972294	cg03059048
-0.0617006	0.775892	-1.7513	0.0824372	0.0928477	-5.86154	cg13917273
0.189717	0.764072	5.23801	6.98106e-07	1.28703e-06	5.02792	cg02301741
0.178134	0.768434	5.0651	1.48595e-06	2.61122e-06	4.29522	cg18477797
0.314703	0.200193	14.1258	2.36314e-27	9.20965e-26	51.6411	cg06521852
-0.259497	0.74607	-8.27489	1.99118e-13	1.03987e-12	19.8262	cg23015155
0.171712	0.705642	4.90706	2.92574e-06	4.93304e-06	3.63948	cg12332902
0.171298	0.214311	4.57106	1.18261e-05	1.83898e-05	2.29228	cg04105966
0.167308	0.769507	5.20021	8.245e-07	1.50315e-06	4.86639	cg17491560
0.285125	0.319385	12.045	1.95298e-22	3.51295e-21	40.3937	cg24931191
0.169926	0.73749	6.92188	2.29743e-10	7.42217e-10	12.8717	cg26120971
0.376916	0.13452	16.1859	4.78774e-32	5.55077e-30	62.3726	cg01347682
0.158801	0.781338	5.18948	8.6427e-07	1.57112e-06	4.82068	cg13656878
-0.0700827	0.628051	-2.14482	0.0339731	0.0393864	-5.11531	cg09527670
0.105395	0.409054	3.7787	0.000246176	0.000332934	-0.605903	cg26693725
0.300553	0.378921	11.5658	2.75204e-21	4.22985e-20	37.7662	cg06097370
-0.302485	0.792073	-10.0811	1.04158e-17	9.97572e-17	29.5897	cg24870476
0.168973	0.795342	5.2005	8.23438e-07	1.50135e-06	4.86765	cg07626645
0.236203	0.591147	6.58844	1.22621e-09	3.50511e-09	11.2266	cg17546721
-0.0601637	0.589139	-1.81214	0.0724517	0.0819559	-5.75544	cg22160121
0.140584	0.76275	5.62241	1.23354e-07	2.54709e-07	6.71391	cg24207068
0.175167	0.770814	4.94905	2.44685e-06	4.17111e-06	3.81235	cg14437446
0.143115	0.734943	3.86811	0.000178332	0.000244004	-0.300484	cg10902693
0.0577875	0.625685	1.66685	0.0981381	0.109865	-6.00305	cg04544033
0.348629	0.351435	12.5787	1.03896e-23	2.23774e-22	43.3078	cg21931656
0.184297	0.762875	6.77932	4.7087e-10	1.44423e-09	12.1662	cg17816357
0.0304448	0.637247	0.91453	0.362263	0.384611	-6.96398	cg10437931
0.27556	0.169665	12.2617	5.92156e-23	1.14421e-21	41.579	cg16889557
0.284764	0.550805	8.63081	2.93535e-14	1.74106e-13	21.7195	cg03540329
0.209196	0.679986	7.09451	9.60367e-11	3.29572e-10	13.7302	cg26677394
-0.070346	0.315964	-2.36076	0.0198404	0.0233964	-4.64649	cg02456406
0.125539	0.598242	3.47367	0.000713761	0.000931472	-1.60783	cg07548255
0.192741	0.209368	6.15012	1.03926e-08	2.5532e-08	9.13126	cg17118836
-0.0435245	0.460274	-1.03817	0.301267	0.322576	-6.84368	cg24617313
0.0203933	0.738287	0.717939	0.47418	0.496811	-7.12426	cg23288563
0.160148	0.685984	4.29335	3.57809e-05	5.25178e-05	1.22988	cg27178677
0.182315	0.644523	6.42003	2.7941e-09	7.53584e-09	10.418	cg01692279
0.213964	0.192005	9.33633	6.19642e-16	4.6897e-15	25.5387	cg01359962
0.186965	0.69665	5.48301	2.33598e-07	4.62347e-07	6.09225	cg17722996
0.223705	0.532321	6.85357	3.26432e-10	1.02888e-09	12.5268	cg23621912
0.186907	0.683293	5.62762	1.20867e-07	2.49928e-07	6.73412	cg09258965
0.141045	0.811987	3.77052	0.000253729	0.000342775	-0.634301	cg01168740
0.0213559	0.73767	0.711662	0.478048	0.500593	-7.12875	cg03537215
0.219886	0.57823	6.34396	4.07225e-09	1.06864e-08	10.0491	cg12165841
0.131781	0.739892	3.58037	0.000495496	0.000654362	-1.26531	cg14013457
0.165272	0.498586	4.37543	2.59155e-05	3.86521e-05	1.53887	cg20992663
0.148031	0.764876	4.2979	3.51505e-05	5.16445e-05	1.24689	cg20315445
0.191642	0.543241	5.80484	5.32416e-08	1.16395e-07	7.53395	cg25583503
0.1802	0.800496	5.65935	1.04467e-07	2.18096e-07	6.87628	cg07669969
0.245813	0.211645	7.75242	3.18505e-12	1.37698e-11	17.0879	cg18847009
0.17658	0.789106	6.00199	2.10284e-08	4.91221e-08	8.44151	cg23316648
0.180213	0.770391	6.1858	8.72968e-09	2.17102e-08	9.30172	cg08244301
0.168884	0.826273	7.10856	8.8975e-11	3.06963e-10	13.8051	cg05989248
-0.0168065	0.146357	-0.427167	0.670019	0.689005	-7.291	cg05505745
0.17565	0.658475	4.61216	1.00016e-05	1.56934e-05	2.45353	cg14209138
0.149111	0.375276	4.6569	8.32514e-06	1.32027e-05	2.6302	cg04709703
0.2366	0.615811	8.31569	1.58133e-13	8.38623e-13	20.0534	cg01291856
0.170364	0.761028	5.95936	2.56724e-08	5.91061e-08	8.2462	cg23220571
0.1536	0.732827	4.6379	9.00082e-06	1.42115e-05	2.55504	cg27509105
0.181177	0.768588	7.61151	6.60514e-12	2.71734e-11	16.3677	cg09732711
0.174801	0.614857	4.98098	2.13452e-06	3.66953e-06	3.94449	cg00938819
0.203969	0.758151	8.64109	2.73982e-14	1.63223e-13	21.787	cg04327247
0.189417	0.538833	6.90014	2.56409e-10	8.22446e-10	12.7637	cg07333510
0.198633	0.749257	5.7352	7.35946e-08	1.57369e-07	7.21797	cg24914139
0.251816	0.226814	8.00001	8.61523e-13	4.08321e-12	18.3788	cg00098304
0.214462	0.698098	7.62095	6.28687e-12	2.5961e-11	16.4164	cg22717593
0.185991	0.679721	5.82889	4.75887e-08	1.04932e-07	7.64355	cg14264119
0.33724	0.158662	15.1036	1.32038e-29	8.0522e-28	56.7932	cg14701072
0.154505	0.797918	4.29163	3.60227e-05	5.28508e-05	1.22343	cg06196926
-0.111809	0.179017	-3.91191	0.000151778	0.000209053	-0.147749	cg22798849
0.0793827	0.249411	1.95159	0.0533055	0.0609184	-5.49941	cg15403517
0.211977	0.672804	6.21854	7.47786e-09	1.87849e-08	9.45356	cg07192594
-0.144676	0.717586	-3.90495	0.000155853	0.000214416	-0.172711	cg02749105
-0.0122507	0.675885	-0.378002	0.706093	0.723887	-7.31085	cg05850205
0.135787	0.770389	4.39273	2.41993e-05	3.62292e-05	1.60456	cg26987645
0.16761	0.714536	4.54857	1.29563e-05	2.00377e-05	2.20449	cg21252018
0.190141	0.764048	5.79906	5.4696e-08	1.19359e-07	7.50764	cg22321327
0.170893	0.705459	4.94745	2.46358e-06	4.19755e-06	3.80576	cg02288684
0.177475	0.764351	5.83133	4.70496e-08	1.03835e-07	7.65467	cg22999502
0.0559687	0.664105	1.37759	0.170882	0.187364	-6.43691	cg23010900
0.205621	0.754201	5.71795	7.97168e-08	1.69561e-07	7.14001	cg18034995
0.103851	0.721454	3.83395	0.000201712	0.000274654	-0.417392	cg15140323
0.129055	0.777097	4.39582	2.38875e-05	3.57888e-05	1.61689	cg06652313
0.217027	0.669667	8.3576	1.26285e-13	6.79363e-13	20.2757	cg22110267
0.163623	0.779491	4.61263	9.98241e-06	1.56653e-05	2.45538	cg19351350
0.176459	0.766999	6.65335	8.83259e-10	2.58544e-09	11.5482	cg12811135
0.210887	0.690854	7.51093	1.11643e-11	4.44066e-11	15.8501	cg02376806
0.354617	0.16146	14.4404	4.40479e-28	1.97865e-26	53.3098	cg08005604
0.0543084	0.168727	2.02126	0.0454617	0.0522294	-5.36478	cg25602756
0.0765537	0.709156	1.88363	0.0620234	0.0705126	-5.62643	cg00996827
0.168048	0.725655	5.05242	1.56968e-06	2.74964e-06	4.24211	cg09708044
0.225904	0.279932	9.01301	3.63235e-15	2.46474e-14	23.787	cg14679202
0.167284	0.764053	4.54278	1.32639e-05	2.04869e-05	2.18194	cg10079867
0.11709	0.781838	4.24264	4.35274e-05	6.33173e-05	1.04218	cg26912636
0.344966	0.168537	16.7085	3.33618e-33	5.70509e-31	65.0162	cg06899970
0.200163	0.703662	5.80013	5.44255e-08	1.18807e-07	7.51248	cg16412148
0.148863	0.757684	4.3315	3.08142e-05	4.55813e-05	1.37296	cg19921377
0.0566456	0.566395	1.69062	0.0934921	0.104846	-5.9639	cg15574509
0.151719	0.795402	4.96947	2.24238e-06	3.84264e-06	3.89678	cg04294894
-0.117917	0.314794	-4.07292	8.3351e-05	0.000117828	0.422184	cg10840361
-0.100498	0.223533	-2.72069	0.00747835	0.00908293	-3.77499	cg15795787
0.177426	0.756304	5.42922	2.97766e-07	5.79956e-07	5.85606	cg02571944
0.162456	0.585032	4.86678	3.46996e-06	5.78623e-06	3.47458	cg17573270
0.165246	0.740353	5.37327	3.82763e-07	7.3339e-07	5.61182	cg18733690
0.141005	0.812927	4.05288	8.99645e-05	0.000126712	0.349608	cg03296248
0.0234807	0.733273	0.811424	0.418718	0.4415	-7.0528	cg02799880
0.161437	0.777852	5.35418	4.1678e-07	7.9415e-07	5.52902	cg17849530
0.224083	0.548669	6.17783	9.09769e-09	2.25688e-08	9.26154	cg20821314
0.139362	0.674185	4.16433	5.89356e-05	8.45869e-05	0.752872	cg09109383
0.0619649	0.685938	2.0027	0.0474524	0.0544434	-5.40111	cg15951914
0.0998287	0.676007	3.74221	0.000280494	0.000377489	-0.729247	cg23767977
0.331625	0.136419	11.3749	7.99986e-21	1.15127e-19	36.7069	cg13635455
0.262719	0.353461	8.13176	4.27639e-13	2.12457e-12	19.0708	cg01359532
0.0741881	0.610796	2.0917	0.0385638	0.04453	-5.22427	cg02126477
0.214651	0.430239	6.78649	4.57188e-10	1.4052e-09	12.1957	cg13723431
0.137901	0.723254	3.59393	0.000472771	0.000625325	-1.22117	cg06909503
0.167372	0.445665	4.79521	4.68904e-06	7.67937e-06	3.18378	cg27256066
0.118526	0.702607	3.52992	0.000589389	0.000773683	-1.42831	cg22334059
0.237455	0.701858	6.85223	3.2864e-10	1.03535e-09	12.5202	cg08955099
0.163736	0.820147	4.87477	3.35473e-06	5.60604e-06	3.50722	cg27606341
0.181513	0.761177	6.4617	2.27765e-09	6.22555e-09	10.6184	cg02692893
0.195187	0.784668	5.86518	4.01547e-08	8.96157e-08	7.80944	cg20315150
0.0690724	0.687942	2.18205	0.0310446	0.0360895	-5.03744	cg09955084
0.0501956	0.840988	1.38746	0.167861	0.184194	-6.42342	cg11883836
0.128938	0.725422	4.65578	8.34786e-06	1.32364e-05	2.62731	cg26706676
0.0864511	0.820664	2.83914	0.00531015	0.00651511	-3.46425	cg08543327
0.0325788	0.293722	1.08771	0.278889	0.299706	-6.79128	cg09459529
0.0905601	0.387373	2.38158	0.0188028	0.0222146	-4.59914	cg03667317
-0.237487	0.711034	-6.60122	1.15096e-09	3.30563e-09	11.2887	cg08510718
0.185261	0.772212	6.86864	3.00557e-10	9.53109e-10	12.6075	cg07473985
0.291324	0.220075	9.85207	3.67395e-17	3.27401e-16	28.3395	cg12315892
0.169198	0.293395	4.28665	3.67301e-05	5.38409e-05	1.20482	cg14153061
-0.00508802	0.584981	-0.125874	0.900041	0.907342	-7.37462	cg26105076
0.192257	0.636252	6.23946	6.75972e-09	1.71153e-08	9.55246	cg16703420
0.210148	0.432442	5.98857	2.245e-08	5.21935e-08	8.3777	cg15606633
0.221751	0.765165	6.68594	7.55575e-10	2.23831e-09	11.7021	cg15106030
0.262082	0.510025	8.23865	2.41724e-13	1.24734e-12	19.6345	cg07914621
0.101495	0.714028	3.60303	0.000457732	0.000606072	-1.19092	cg23998478
0.119541	0.81382	5.12732	1.13129e-06	2.02206e-06	4.55923	cg08289567
0.367367	0.1766	17.3525	1.31062e-34	4.20687e-32	68.2273	cg24539573
0.0503467	0.160967	1.85757	0.0656645	0.0745103	-5.67399	cg17361896
0.236717	0.6927	7.1125	8.78553e-11	3.03333e-10	13.8181	cg26113278
0.153722	0.800415	6.90313	2.52568e-10	8.10992e-10	12.7786	cg21164050
0.170506	0.734956	4.52829	1.40645e-05	2.16574e-05	2.12559	cg21862163
0.159784	0.416173	4.62309	9.56412e-06	1.50453e-05	2.49659	cg07086353
0.156346	0.709947	4.28819	3.65092e-05	5.35298e-05	1.21059	cg10174582
0.148941	0.725471	4.35387	2.82177e-05	4.19225e-05	1.45729	cg19861078
0.177778	0.748049	5.87232	3.88321e-08	8.68772e-08	7.84216	cg10930027
0.157104	0.767342	4.86902	3.43728e-06	5.73414e-06	3.48372	cg03298834
0.100601	0.182608	2.78945	0.0061382	0.00749721	-3.59603	cg03085170
0.100961	0.795944	3.01782	0.00310677	0.00387288	-2.97369	cg01174276
0.198209	0.743937	7.93875	1.17953e-12	5.46759e-12	18.068	cg04811706
0.174104	0.718173	5.32443	4.75994e-07	8.99086e-07	5.39992	cg15471398
0.0660792	0.73971	2.38138	0.0188093	0.022222	-4.59952	cg01204844
0.143313	0.72482	3.92547	0.000144536	0.000199491	-0.101166	cg15073147
0.176064	0.78419	6.3891	3.25054e-09	8.66763e-09	10.2696	cg21381845
0.212546	0.292377	6.22268	7.33004e-09	1.84402e-08	9.47311	cg25388527
-0.0187499	0.555046	-0.568125	0.571007	0.592544	-7.22069	cg20309353
0.0755824	0.63621	1.9614	0.0521364	0.0596243	-5.48072	cg15489196
0.0844725	0.672332	2.45714	0.0154272	0.0183291	-4.42405	cg14240353
0.0288302	0.655049	0.777602	0.438327	0.461004	-7.07965	cg22720790
0.199241	0.726031	6.57118	1.33546e-09	3.79346e-09	11.1428	cg24748631
0.192469	0.713965	6.15093	1.03526e-08	2.5444e-08	9.13503	cg23112609
0.150007	0.53387	4.48535	1.67214e-05	2.5518e-05	1.95932	cg06058311
0.112004	0.326136	3.02024	0.00308385	0.00384532	-2.96688	cg01204305
0.00657133	0.262781	0.166418	0.868107	0.877503	-7.36867	cg18339718
0.383596	0.158243	16.8872	1.35179e-33	2.70315e-31	65.9125	cg23837867
0.319519	0.28813	10.5631	7.26849e-19	8.07842e-18	32.2312	cg16474184
0.171544	0.803063	5.66963	9.96362e-08	2.08756e-07	6.92245	cg23192824
-0.0235353	0.142672	-0.694595	0.488645	0.511226	-7.14075	cg13542090
0.24215	0.667163	7.70285	4.13191e-12	1.75474e-11	16.8311	cg06104408
0.21288	0.339787	6.05841	1.61123e-08	3.8385e-08	8.70213	cg15383276
0.0786665	0.782864	2.71354	0.0076305	0.00926368	-3.79327	cg01229865
0.11636	0.757889	3.68523	0.000343586	0.000459097	-0.920574	cg26987604
0.228356	0.724952	6.36092	3.74934e-09	9.89765e-09	10.1301	cg25246082
0.208583	0.74094	7.63989	5.69343e-12	2.3675e-11	16.5142	cg00537960
0.0432792	0.689385	1.31001	0.192683	0.210273	-6.52678	cg22500140
-0.19853	0.741887	-5.8423	4.46965e-08	9.89837e-08	7.70478	cg24306278
0.180779	0.765998	5.60047	1.36875e-07	2.80607e-07	6.61289	cg06087826
0.174034	0.627523	6.08105	1.4403e-08	3.45954e-08	8.81148	cg16118592
0.103701	0.716415	3.74268	0.000280023	0.000376874	-0.727658	cg15234271
0.308856	0.266638	9.98274	1.79867e-17	1.66806e-16	29.048	cg21489622
0.153918	0.804154	4.3868	2.47746e-05	3.70435e-05	1.58203	cg13779451
0.0356672	0.734632	0.963008	0.33747	0.359481	-6.9186	cg08123207
0.165078	0.724723	4.76211	5.38456e-06	8.74603e-06	3.0503	cg17182184
0.164752	0.740189	4.30444	3.42632e-05	5.04058e-05	1.27137	cg11630392
0.0939049	0.415733	2.52455	0.0128831	0.0153887	-4.26367	cg25485435
0.0192209	0.64351	0.547466	0.58507	0.606262	-7.23223	cg16689724
0.0245226	0.356455	0.772817	0.441143	0.463838	-7.08336	cg08967814
0.178087	0.744662	4.78989	4.79451e-06	7.842e-06	3.16231	cg17878273
0.151974	0.783887	5.71037	8.22545e-08	1.74566e-07	7.10907	cg14385738
0.139864	0.803392	3.91081	0.000152538	0.000210046	-0.152313	cg03349373
0.139236	0.801969	4.10524	7.3821e-05	0.000104938	0.53804	cg03975306
0.0789249	0.615074	2.82152	0.00558947	0.0068457	-3.51101	cg24328095
0.158624	0.2327	6.23064	7.01925e-09	1.77136e-08	9.51513	cg20009327
0.18569	0.564179	6.17224	9.34021e-09	2.31264e-08	9.23574	cg04724489
-0.0279687	0.761319	-0.885759	0.37751	0.400096	-6.98982	cg27067781
0.128162	0.81966	4.31442	3.29364e-05	4.8549e-05	1.30912	cg06076931
0.154781	0.693117	5.97219	2.41573e-08	5.5876e-08	8.30565	cg09046979
0.191367	0.72657	8.26384	2.08777e-13	1.08734e-12	19.7787	cg20319765
0.124206	0.56982	3.33198	0.00114512	0.0014716	-2.04953	cg05098382
0.150091	0.753839	4.76207	5.38537e-06	8.74697e-06	3.05015	cg08609578
0.275674	0.517208	8.70253	1.99156e-14	1.21163e-13	22.1033	cg21209876
0.239282	0.566256	7.1973	5.69329e-11	2.02744e-10	14.2452	cg11937920
0.189649	0.430249	5.92792	2.98996e-08	6.81113e-08	8.09758	cg09263164
0.171271	0.778428	5.28877	5.5772e-07	1.04279e-06	5.24596	cg08458487
0.169562	0.759667	5.65769	1.05202e-07	2.19485e-07	6.86939	cg27280332
0.123866	0.15839	3.47648	0.000707019	0.000922965	-1.59894	cg13718729
0.147122	0.713645	4.05763	8.83684e-05	0.000124575	0.366654	cg09932762
0.181901	0.635317	6.74935	5.47147e-10	1.66049e-09	12.0187	cg02212855
0.240337	0.739071	8.08165	5.56731e-13	2.72081e-12	18.81	cg08847775
0.159402	0.754188	4.65506	8.38823e-06	1.32968e-05	2.62292	cg00569747
0.128666	0.618452	5.02908	1.73181e-06	3.01431e-06	4.14661	cg03888592
-0.0713388	0.388099	-2.02105	0.045489	0.0522596	-5.36523	cg02610600
0.146836	0.780943	5.4461	2.75109e-07	5.38353e-07	5.93272	cg06633978
0.265285	0.573566	8.66883	2.39001e-14	1.43667e-13	21.9229	cg25120513
0.204053	0.492601	6.70873	6.74467e-10	2.01653e-09	11.8136	cg25110782
0.198709	0.760787	5.29306	5.47204e-07	1.02429e-06	5.26445	cg15980656
0.166152	0.755565	5.12334	1.154e-06	2.05987e-06	4.54026	cg01629744
0.0176074	0.721497	0.426368	0.6706	0.689551	-7.29134	cg09898978
0.217301	0.753393	6.51479	1.76399e-09	4.91157e-09	10.8696	cg16318882
0.240254	0.621757	7.05804	1.15968e-10	3.9302e-10	13.5448	cg15459822
0.179718	0.737621	5.82949	4.74553e-08	1.04665e-07	7.64629	cg09395427
0.15281	0.721112	4.96889	2.24793e-06	3.85155e-06	3.89439	cg18181363
0.348844	0.179417	14.0012	4.60845e-27	1.71257e-25	50.9777	cg05305078
0.160754	0.733539	4.65823	8.27946e-06	1.31348e-05	2.6355	cg11721273
0.329483	0.334954	11.2216	1.87555e-20	2.56622e-19	35.861	cg00484122
0.142333	0.769938	3.89016	0.000164536	0.000225829	-0.22414	cg12702354
0.135876	0.787984	5.00949	1.88428e-06	3.26333e-06	4.0649	cg26021007
0.0385869	0.717656	1.27357	0.205264	0.223464	-6.57341	cg21078654
0.151444	0.713245	4.46259	1.83196e-05	2.78363e-05	1.87165	cg19696117
0.0935727	0.432465	2.38431	0.0186705	0.0220627	-4.59291	cg27644292
0.130352	0.779418	4.04828	9.15339e-05	0.000128833	0.333141	cg25730098
0.166822	0.770569	4.52374	1.43258e-05	2.20396e-05	2.10789	cg04297001
0.14873	0.609121	4.17211	5.72052e-05	8.22009e-05	0.781321	cg26332016
0.0299217	0.692601	0.832674	0.406675	0.429404	-7.03535	cg13817046
-0.0217429	0.268905	-0.618358	0.537506	0.559565	-7.19084	cg26433640
0.0501365	0.529086	1.27629	0.204306	0.22247	-6.56998	cg13982956
0.110823	0.798349	3.66964	0.000362956	0.000484098	-0.972291	cg16576935
0.142412	0.799635	4.38615	2.48383e-05	3.71315e-05	1.57957	cg19396666
-0.33306	0.68892	-11.3314	1.02225e-20	1.45009e-19	36.4637	cg14865585
0.180763	0.723465	5.34274	4.38687e-07	8.32822e-07	5.47925	cg27255656
0.118749	0.717808	3.10775	0.00235149	0.00295613	-2.71707	cg17014914
0.174996	0.692738	5.83834	4.55007e-08	1.00636e-07	7.6873	cg22964621
0.151585	0.727675	4.27459	3.84976e-05	5.63054e-05	1.15985	cg22508905
0.137169	0.786484	3.64958	0.000389445	0.00051832	-1.03867	cg16551220
0.138585	0.434067	3.88668	0.000166642	0.0002286	-0.236203	cg02158486
-0.0360467	0.65625	-1.02358	0.308081	0.329477	-6.85865	cg05910124
-0.000116528	0.664316	-0.00343795	0.997263	0.997514	-7.38257	cg26214972
0.174435	0.598216	4.77078	5.19333e-06	8.4507e-06	3.08519	cg12912758
0.041317	0.166518	2.13145	0.0350766	0.0406272	-5.14291	cg08432971
0.213737	0.693442	6.52378	1.68761e-09	4.71424e-09	10.9131	cg16046833
0.206554	0.724718	6.68545	7.57444e-10	2.24358e-09	11.6996	cg16511076
0.0102905	0.158789	0.257451	0.797269	0.810882	-7.34929	cg18430555
0.143636	0.729953	4.82675	4.10552e-06	6.77755e-06	3.31202	cg26671848
0.171155	0.78969	4.48143	1.69867e-05	2.59054e-05	1.9442	cg09147401
0.162933	0.322387	5.0143	1.85008e-06	3.20762e-06	4.08293	cg09919392
0.0978979	0.721569	2.76069	0.00666946	0.00812659	-3.67135	cg04609499
-0.117913	0.670752	-3.17764	0.00188623	0.0023875	-2.51321	cg01596289
0.23805	0.536481	6.6878	7.48608e-10	2.21943e-09	11.7112	cg04481170
0.199176	0.710408	7.02068	1.39226e-10	4.66333e-10	13.3644	cg13213814
0.194088	0.705584	5.15634	9.99242e-07	1.79975e-06	4.6799	cg18162767
0.156514	0.731088	4.62369	9.54061e-06	1.50112e-05	2.49895	cg25021456
0.312923	0.283243	10.879	1.23895e-19	1.52557e-18	33.9865	cg27232360
0.199348	0.743906	7.29291	3.45494e-11	1.27195e-10	14.7367	cg05899507
0.243292	0.252609	8.47927	6.57346e-14	3.69625e-13	20.9214	cg08026735
0.168811	0.755528	5.40314	3.34796e-07	6.4745e-07	5.74203	cg13473336
0.128989	0.78026	3.80153	0.000226984	0.000307789	-0.52895	cg23110540
0.392035	0.138761	18.1075	3.14749e-36	2.78732e-33	71.9249	cg07139301
0.185095	0.672729	5.47042	2.4728e-07	4.87599e-07	6.03685	cg15115365
0.364294	0.173542	14.4495	4.19637e-28	1.88973e-26	53.3579	cg05964953
-0.135055	0.251518	-3.67367	0.000357857	0.000477521	-0.958945	cg01593673
0.175476	0.742794	5.28885	5.57523e-07	1.04246e-06	5.2463	cg26717590
0.0467245	0.652934	1.24497	0.215555	0.234217	-6.60911	cg26522894
0.208532	0.73569	6.41373	2.89712e-09	7.78826e-09	10.3829	cg16292181
0.196268	0.727264	7.52105	1.05913e-11	4.22851e-11	15.902	cg08794763
0.179683	0.619871	5.17785	9.09484e-07	1.6479e-06	4.7712	cg22825191
0.17454	0.756942	5.66571	1.01451e-07	2.12271e-07	6.90485	cg02014334
0.19427	0.714012	5.73212	7.46525e-08	1.59483e-07	7.20405	cg01950077
-0.11099	0.77948	-3.30539	0.00124943	0.00160103	-2.13073	cg25362652
0.38529	0.117004	17.0364	6.37653e-34	1.48812e-31	66.658	cg13238350
0.150572	0.815995	4.86996	3.4237e-06	5.7134e-06	3.48755	cg18056695
0.0112805	0.608816	0.372249	0.71036	0.727863	-7.31302	cg16665041
0.165517	0.787954	4.53656	1.36021e-05	2.09854e-05	2.15773	cg27038480
0.217681	0.676097	6.39699	3.14417e-09	8.40367e-09	10.3027	cg10087227
0.123111	0.839301	4.4187	2.17939e-05	3.28163e-05	1.70474	cg27183791
-0.0250079	0.640535	-0.615988	0.539063	0.561109	-7.19231	cg01224715
0.331678	0.230429	13.1781	3.93665e-25	1.05499e-23	46.5593	cg17074704
0.0581204	0.662836	1.93168	0.0557437	0.0636148	-5.53705	cg16356456
0.129527	0.2769	3.25786	0.0014583	0.00185961	-2.27451	cg02281790
0.176679	0.685534	4.95534	2.38196e-06	4.06666e-06	3.83835	cg06402401
0.24746	0.195695	7.54801	9.28535e-12	3.73659e-11	16.0323	cg24683414
0.163615	0.824025	5.70549	8.41693e-08	1.78301e-07	7.08666	cg01575414
0.143561	0.797604	5.25574	6.43729e-07	1.19288e-06	5.10634	cg19066078
0.178243	0.753398	5.20108	8.21328e-07	1.49805e-06	4.87013	cg23130651
0.148187	0.584235	5.22083	7.50942e-07	1.37775e-06	4.95678	cg14903689
0.256162	0.638061	8.47618	6.75764e-14	3.79165e-13	20.8947	cg19433807
0.196301	0.774672	6.1157	1.22562e-08	2.97713e-08	8.96981	cg15899053
0.151252	0.765871	5.5882	1.44282e-07	2.94746e-07	6.56118	cg10290728
0.0263488	0.710846	0.79232	0.42973	0.452481	-7.06811	cg18200150
0.0970911	0.681731	3.20562	0.00172523	0.00219027	-2.43053	cg07322117
0.14205	0.826114	5.5296	1.8848e-07	3.78116e-07	6.30087	cg06637812
0.254416	0.213594	11.8031	7.4147e-22	1.22693e-20	39.0686	cg17149262
0.191979	0.698011	5.73793	7.26692e-08	1.55501e-07	7.23032	cg26279116
0.16152	0.764931	5.44713	2.74421e-07	5.37144e-07	5.93539	cg03865281
0.183142	0.759636	5.96268	2.53766e-08	5.84807e-08	8.2579	cg00965578
0.191127	0.745617	5.63189	1.18521e-07	2.45399e-07	6.75323	cg12505929
0.125161	0.165813	5.08899	1.33651e-06	2.36327e-06	4.39763	cg11969213
0.122931	0.836659	3.8952	0.000161525	0.000221887	-0.206621	cg26967842
0.226538	0.62648	6.38601	3.31749e-09	8.83072e-09	10.25	cg15816503
0.166633	0.822306	5.7645	6.40586e-08	1.38257e-07	7.35312	cg25352342
-0.0909063	0.797846	-3.00807	0.00320086	0.00398702	-3.00112	cg13782301
0.178727	0.768888	4.85561	3.63761e-06	6.0491e-06	3.42899	cg23574243
0.0800459	0.7012	2.30993	0.0225922	0.0265385	-4.76057	cg12672713
0.154328	0.762448	5.18667	8.7433e-07	1.58848e-06	4.80937	cg20468939
0.324934	0.275144	10.9109	1.05322e-19	1.30856e-18	34.1482	cg19299739
0.124458	0.744377	4.15266	6.16135e-05	8.82619e-05	0.710423	cg16768966
0.0881714	0.618014	2.65094	0.00910436	0.0109938	-3.95251	cg15127733
0.180328	0.738905	5.78717	5.78107e-08	1.2562e-07	7.45357	cg20098993
0.207677	0.559874	6.77441	4.85697e-10	1.48633e-09	12.1362	cg24149278
0.171714	0.713578	5.27836	5.8405e-07	1.08884e-06	5.20115	cg15797286
0.177868	0.773723	5.19028	8.61232e-07	1.566e-06	4.8241	cg04976792
-0.00602694	0.165678	-0.277981	0.781502	0.795906	-7.34378	cg19297232
0.202666	0.250156	7.42194	1.77295e-11	6.83675e-11	15.3941	cg14518948
0.286408	0.289593	10.1384	7.45621e-18	7.27461e-17	29.9206	cg20433521
-0.0274737	0.581697	-0.821464	0.413003	0.435757	-7.04461	cg18693985
0.15012	0.717551	4.2657	3.9853e-05	5.81993e-05	1.12674	cg23371655
0.161568	0.820714	5.23609	7.04042e-07	1.29703e-06	5.0197	cg23349726
0.146614	0.806608	5.43889	2.84199e-07	5.55012e-07	5.90109	cg11748354
0.0181755	0.718931	0.598626	0.550545	0.572484	-7.20286	cg16938613
0.171878	0.74373	5.8846	3.65746e-08	8.21751e-08	7.90046	cg11362310
0.211989	0.714215	7.33752	2.74997e-11	1.02848e-10	14.9616	cg07452312
0.0667134	0.799691	2.16443	0.0324017	0.0376262	-5.07444	cg00187692
0.0693044	0.695463	1.77644	0.0781826	0.0882201	-5.81812	cg03952109
0.138947	0.63457	3.76356	0.000260133	0.000351044	-0.657865	cg01742357
0.197806	0.718014	6.84227	3.43833e-10	1.08002e-09	12.4754	cg20428033
0.0105369	0.311926	0.263865	0.792334	0.806116	-7.34762	cg27332337
-0.021457	0.45173	-0.768633	0.44361	0.466309	-7.08659	cg03603395
0.14988	0.616339	4.84306	3.8352e-06	6.35648e-06	3.37788	cg07551200
-0.00213948	0.540965	-0.0741258	0.941033	0.945513	-7.37981	cg20321432
0.0462371	0.764862	1.42316	0.157272	0.172981	-6.37384	cg25965774
0.163129	0.570636	5.30643	5.15666e-07	9.68872e-07	5.32213	cg06380199
0.151319	0.696284	4.99057	2.04861e-06	3.53065e-06	3.98425	cg03823863
0.275242	0.55966	10.0077	1.5362e-17	1.43715e-16	29.2037	cg00656728
0.147895	0.655198	4.75674	5.50648e-06	8.93198e-06	3.02869	cg01557332
0.159658	0.698575	4.41066	2.2537e-05	3.38672e-05	1.67282	cg22076422
0.14356	0.528578	3.68271	0.000346646	0.000463023	-0.928935	cg06540876
0.156213	0.258638	4.95698	2.36537e-06	4.0402e-06	3.84512	cg05404233
0.361394	0.32516	14.0259	4.03591e-27	1.51398e-25	51.1095	cg11930955
0.158334	0.637966	5.53714	1.82158e-07	3.66341e-07	6.33411	cg18909389
0.165913	0.758201	4.75173	5.62256e-06	9.11058e-06	3.00857	cg01147467
0.050247	0.615601	1.36706	0.174151	0.190826	-6.4512	cg12743470
-0.156957	0.781799	-5.20102	8.21456e-07	1.49826e-06	4.86997	cg11468148
-0.276139	0.611322	-9.30682	7.36994e-16	5.51849e-15	25.3674	cg10162251
0.167351	0.733805	4.29439	3.56363e-05	5.23141e-05	1.23376	cg20118157
0.217293	0.706117	7.96795	1.01041e-12	4.73545e-12	18.2208	cg11740921
0.10627	0.428975	2.94644	0.00385944	0.00478016	-3.17278	cg01453281
0.0987496	0.309088	2.45379	0.0155648	0.0184886	-4.43193	cg24693760
0.259028	0.675247	7.82288	2.19811e-12	9.76341e-12	17.454	cg14996985
0.18769	0.60601	5.41934	3.11311e-07	6.04662e-07	5.81278	cg01838443
0.188717	0.706495	5.87618	3.81352e-08	8.54144e-08	7.85985	cg15466952
0.066088	0.206143	2.72297	0.00742775	0.00902316	-3.76895	cg06648812
0.10182	0.762303	3.24222	0.00153387	0.00195313	-2.32144	cg19699807
0.210947	0.704144	6.42325	2.76521e-09	7.46074e-09	10.4286	cg09142399
0.074629	0.28898	2.22797	0.0277366	0.0323676	-4.93968	cg01882541
0.141015	0.267164	4.30646	3.39934e-05	5.00312e-05	1.27894	cg09568355
0.121536	0.795863	3.99056	0.000113589	0.000158351	0.127744	cg02903822
0.0392864	0.307179	1.06459	0.28919	0.31016	-6.81604	cg11731596
0.346507	0.239428	13.4666	8.2282e-26	2.47155e-24	48.1144	cg07281318
0.190188	0.629655	6.05875	1.60861e-08	3.83262e-08	8.70373	cg04142750
0.0496861	0.591667	1.2454	0.215398	0.234053	-6.60858	cg08729981
-0.020891	0.762757	-0.730125	0.466727	0.489421	-7.11544	cg07865216
0.229193	0.73093	6.8598	3.16351e-10	9.99362e-10	12.5577	cg20953606
0.175363	0.77892	4.72942	6.16921e-06	9.94485e-06	2.91907	cg09018107
0.0662228	0.431528	1.91587	0.0577488	0.0658046	-5.5667	cg08915632
0.0666712	0.733629	2.14659	0.0338287	0.0392263	-5.11164	cg09511963
0.116686	0.712494	3.51845	0.000612974	0.000803771	-1.46512	cg13065504
0.159254	0.847336	4.96918	2.24516e-06	3.84708e-06	3.89558	cg15240033
0.172517	0.842124	5.51567	2.01461e-07	4.02282e-07	6.23635	cg02144389
0.282863	0.325819	8.94096	5.4594e-15	3.60942e-14	23.3843	cg16516400
0.273676	0.300818	9.65888	1.05236e-16	8.84032e-16	27.2957	cg12900649
0.0385986	0.621325	1.05295	0.29447	0.315561	-6.8283	cg08272996
0.195817	0.755985	5.1774	9.11285e-07	1.65071e-06	4.76928	cg08065721
0.00418687	0.154626	0.160701	0.872597	0.881673	-7.36961	cg14152268
0.106931	0.758363	4.04601	9.22106e-05	0.000129735	0.325928	cg01090161
0.269849	0.236804	8.21761	2.70488e-13	1.3856e-12	19.5234	cg07332330
0.151399	0.23083	6.15997	9.86628e-09	2.43403e-08	9.18172	cg05573378
0.16352	0.156312	4.32523	3.15824e-05	4.66571e-05	1.34938	cg11083416
0.161609	0.768388	5.1661	9.57479e-07	1.72918e-06	4.72131	cg00328740
0.170144	0.725902	4.70807	6.74033e-06	1.08103e-05	2.8337	cg27058221
0.104896	0.724704	3.02693	0.00302112	0.00376943	-2.94799	cg00094095
0.233751	0.30056	8.75183	1.5038e-14	9.31334e-14	22.3806	cg02124912
0.125955	0.179397	5.71494	8.05361e-08	1.71157e-07	7.12967	cg15046062
0.186502	0.799313	6.92073	2.31072e-10	7.46341e-10	12.8661	cg01329509
0.0246983	0.735516	0.635822	0.526097	0.548269	-7.17988	cg05086567
0.324774	0.200565	11.7116	1.2294e-21	1.97309e-20	38.5664	cg10049535
0.1716	0.744631	4.97454	2.1942e-06	3.7658e-06	3.9178	cg23108714
0.225418	0.607932	7.88991	1.52811e-12	6.95312e-12	17.8123	cg08962185
0.148501	0.857645	4.71569	6.53064e-06	1.04927e-05	2.86417	cg27214730
0.308136	0.350409	9.83886	3.97765e-17	3.52816e-16	28.261	cg21172807
0.14112	0.772933	3.73267	0.00029044	0.000390365	-0.761984	cg05219493
0.0818858	0.7289	2.77325	0.00643181	0.00784473	-3.63848	cg27084736
0.11887	0.546265	3.25367	0.00147822	0.00188445	-2.28712	cg22438280
0.143992	0.682711	4.08975	7.82822e-05	0.000110963	0.482112	cg05263113
0.237603	0.715739	7.89193	1.52513e-12	6.94179e-12	17.8148	cg12876620
0.191457	0.742507	5.61781	1.26424e-07	2.60529e-07	6.6903	cg16387550
0.11086	0.630439	3.94677	0.000133474	0.000184832	-0.0257542	cg10307345
0.235794	0.451044	8.17711	3.32767e-13	1.68222e-12	19.3181	cg22986999
0.192517	0.713668	5.68069	9.46854e-08	1.99077e-07	6.97215	cg01607187
0.269692	0.580226	9.11587	2.09312e-15	1.47049e-14	24.3334	cg20446404
-0.0566994	0.694046	-1.80967	0.0728368	0.0823745	-5.75982	cg09315586
-0.0906586	0.353975	-2.53302	0.0125916	0.0150531	-4.24324	cg02229261
0.0926354	0.650936	2.27067	0.0249414	0.0291992	-4.84712	cg13772849
0.141481	0.718143	4.13097	6.69429e-05	9.55925e-05	0.631308	cg18379676
0.0389505	0.683029	1.2338	0.219675	0.238524	-6.62284	cg03538430
0.00214897	0.773058	0.0842977	0.932959	0.938028	-7.37901	cg09906224
0.163833	0.756593	4.71106	6.6572e-06	1.06853e-05	2.84567	cg18905856
0.271078	0.577228	9.98433	1.74763e-17	1.62376e-16	29.0758	cg12592321
0.246428	0.355392	8.15632	3.75089e-13	1.88112e-12	19.2003	cg19805223
0.131875	0.768221	3.32189	0.00118372	0.00151958	-2.08041	cg03111629
0.140927	0.807577	5.55635	1.66872e-07	3.37624e-07	6.41947	cg15210526
0.0775364	0.305925	2.47199	0.0148313	0.0176422	-4.38906	cg24428232
0.252351	0.308839	7.95592	1.08833e-12	5.07092e-12	18.148	cg10002133
0.390093	0.139944	17.959	6.51444e-36	4.58247e-33	71.2038	cg01418256
0.165919	0.783774	4.77513	5.09985e-06	8.30908e-06	3.10272	cg05328761
0.179926	0.691072	6.83447	3.56976e-10	1.11836e-09	12.4384	cg12851401
0.286389	0.699915	9.09825	2.31656e-15	1.61796e-14	24.2331	cg03562117
0.169708	0.751787	4.85002	3.72439e-06	6.18388e-06	3.40621	cg22481276
0.149077	0.817679	4.66218	8.14629e-06	1.29339e-05	2.65112	cg23079866
0.119707	0.7551	3.22212	0.00163635	0.00207976	-2.38147	cg02920176
0.135595	0.663737	4.99468	2.00807e-06	3.46446e-06	4.00331	cg24596898
0.242243	0.39556	7.83673	2.04329e-12	9.12905e-12	17.5261	cg04755523
0.175001	0.712023	4.60178	1.04346e-05	1.63367e-05	2.41273	cg12835183
0.312987	0.323223	10.8678	1.31888e-19	1.61876e-18	33.9244	cg16693612
0.214836	0.729547	6.69171	7.3418e-10	2.17955e-09	11.7303	cg25483907
0.11497	0.382165	3.26255	0.00143634	0.00183255	-2.26041	cg24523948
0.0792265	0.396246	2.2995	0.0231962	0.0272239	-4.78369	cg17368808
0.149537	0.863537	5.26489	6.18205e-07	1.14826e-06	5.14563	cg14178775
0.0759588	0.66375	2.00183	0.0475475	0.054548	-5.4028	cg02685286
0.359512	0.365114	15.2576	5.8853e-30	3.84791e-28	57.5956	cg06183849
0.163011	0.751606	4.7605	5.42089e-06	8.80063e-06	3.04381	cg10374523
0.095011	0.812509	2.49262	0.0140373	0.0167267	-4.34013	cg06096452
0.106837	0.385415	3.16819	0.00194368	0.00245774	-2.54099	cg11763830
0.113701	0.79693	3.90228	0.000157295	0.000216296	-0.181566	cg05469396
0.171307	0.767701	4.85264	3.68351e-06	6.12061e-06	3.41687	cg24915620
0.1047	0.754886	2.78993	0.00612959	0.00748707	-3.59476	cg26847156
0.189061	0.682862	5.25918	6.35809e-07	1.17908e-06	5.11868	cg02187844
0.349184	0.201788	13.2566	2.57e-25	7.10629e-24	46.983	cg09733496
0.0384604	0.60499	1.35968	0.176461	0.193252	-6.46115	cg17370195
-0.0110184	0.686302	-0.283297	0.777435	0.792057	-7.34228	cg14348540
0.167731	0.798995	4.85064	3.71467e-06	6.16866e-06	3.40873	cg08582028
0.0831827	0.168711	3.28649	0.00132816	0.00169909	-2.18774	cg03515656
0.0700679	0.45516	2.03812	0.0437248	0.0502986	-5.33158	cg21368161
0.116864	0.82541	3.53382	0.000581574	0.000763889	-1.41578	cg18612040
0.222978	0.738494	6.20526	7.97237e-09	1.99473e-08	9.39084	cg20793897
0.299717	0.231297	10.9991	6.34051e-20	8.102e-19	34.6513	cg04830808
0.196666	0.625583	5.83931	4.53254e-08	1.00284e-07	7.69114	cg15965190
0.092671	0.769237	2.52572	0.0128427	0.0153423	-4.26087	cg07828472
0.111463	0.666771	2.83126	0.0054343	0.00666323	-3.48529	cg00465137
-0.20718	0.525285	-6.40452	3.03063e-09	8.11988e-09	10.3387	cg01322405
-0.0105386	0.316236	-0.368198	0.71337	0.730765	-7.31453	cg16757984
0.173945	0.763671	4.98972	2.05602e-06	3.54245e-06	3.98075	cg08417991
0.0546115	0.639227	1.34914	0.179818	0.196777	-6.47527	cg10368128
0.21025	0.781457	6.92532	2.2733e-10	7.34973e-10	12.8826	cg11507895
0.189578	0.748201	5.00296	1.94243e-06	3.35776e-06	4.03577	cg08985530
0.258189	0.172797	7.53704	9.83168e-12	3.94364e-11	15.976	cg11528176
-0.067002	0.737331	-2.13968	0.0343955	0.0398631	-5.12596	cg01514356
0.161635	0.759412	4.92859	2.66976e-06	4.52777e-06	3.72802	cg03255942
0.160629	0.750673	4.51811	1.46551e-05	2.25196e-05	2.08605	cg07317108
0.144591	0.768619	4.96021	2.32972e-06	3.98267e-06	3.85964	cg01270241
0.207644	0.568243	6.65442	8.83905e-10	2.58718e-09	11.548	cg00047079
0.195424	0.793098	6.30362	4.95445e-09	1.282e-08	9.85687	cg15450224
0.187151	0.283628	6.64506	9.20409e-10	2.68476e-09	11.5078	cg21937460
0.217732	0.70687	5.842	4.47583e-08	9.91094e-08	7.70343	cg08437576
0.157447	0.592006	4.21539	4.84301e-05	7.00851e-05	0.940378	cg00420997
-0.0117851	0.600892	-0.297984	0.766228	0.781471	-7.338	cg16547529
0.214501	0.680372	6.85815	3.18996e-10	1.00704e-09	12.5495	cg13930177
-0.0892681	0.561141	-2.57411	0.0112596	0.0135115	-4.14328	cg14544831
0.188031	0.315586	5.35904	4.07906e-07	7.78229e-07	5.54997	cg17031727
0.166255	0.703371	4.98431	2.10429e-06	3.62108e-06	3.95829	cg09750510
0.132951	0.839316	5.39014	3.53835e-07	6.81597e-07	5.68791	cg04163967
0.198887	0.752314	5.50749	2.09076e-07	4.16681e-07	6.20023	cg11971852
0.0270704	0.273809	0.686619	0.493641	0.516175	-7.14626	cg07758904
0.200715	0.669379	5.43608	2.88719e-07	5.63397e-07	5.88608	cg22526076
0.053989	0.68559	1.56182	0.12095	0.134405	-6.16975	cg19149693
-0.0496848	0.274874	-1.49392	0.137808	0.152347	-6.27197	cg15196806
0.170728	0.754705	5.37601	3.78099e-07	7.2514e-07	5.62375	cg14456800
0.127125	0.709077	4.01686	0.000102972	0.000144215	0.221075	cg13740339
0.147023	0.51957	5.23067	7.19087e-07	1.32269e-06	4.99886	cg03800065
0.168177	0.758968	6.60744	1.10949e-09	3.19281e-09	11.3243	cg23843180
0.156428	0.734563	5.49227	2.23289e-07	4.43102e-07	6.13585	cg18777299
0.178963	0.642793	6.39457	3.16479e-09	8.45489e-09	10.2958	cg19802929
0.189317	0.741337	6.61005	1.09582e-09	3.15651e-09	11.3365	cg03682581
0.158342	0.750188	5.27644	5.88809e-07	1.09715e-06	5.19322	cg05609656
-0.236983	0.459123	-7.56459	8.51666e-12	3.44529e-11	16.1176	cg01944288
0.0952014	0.52108	2.94483	0.00387816	0.00480274	-3.17721	cg17073306
0.230774	0.28076	7.35563	2.5201e-11	9.48086e-11	15.0481	cg06057569
0.193079	0.753386	5.983	2.30499e-08	5.34905e-08	8.35192	cg04907173
0.207271	0.69419	6.18054	8.97968e-09	2.22928e-08	9.27433	cg24167037
0.0250967	0.818971	0.598584	0.550573	0.572501	-7.20289	cg10313151
0.0943013	0.662714	2.96648	0.00363277	0.00450831	-3.11731	cg04983821
0.17819	0.65136	5.45375	2.66612e-07	5.23005e-07	5.96359	cg19225688
0.190921	0.740973	5.79018	5.70082e-08	1.24033e-07	7.46722	cg01125327
0.235103	0.575853	7.72904	3.60137e-12	1.54424e-11	16.9667	cg12674840
0.109701	0.714167	3.91478	0.000150178	0.000206939	-0.137703	cg25213720
0.0107042	0.282601	0.322672	0.747502	0.763628	-7.33031	cg13945224
-0.11138	0.145807	-3.11697	0.00228455	0.00287431	-2.6904	cg02423318
0.171049	0.745796	4.85828	3.59682e-06	5.98499e-06	3.43988	cg24478310
0.132295	0.798937	4.38021	2.54286e-05	3.7959e-05	1.55704	cg13453168
0.156527	0.760365	4.43134	2.07558e-05	3.13275e-05	1.75181	cg07470176
0.156365	0.709171	4.37723	2.57317e-05	3.83866e-05	1.54569	cg03897244
0.211177	0.587262	7.51556	1.08986e-11	4.34261e-11	15.8738	cg11170041
0.255142	0.556531	8.36135	1.25285e-13	6.74386e-13	20.2842	cg17858486
0.284605	0.196612	9.02665	3.42337e-15	2.33251e-14	23.8464	cg04678392
0.213321	0.464079	6.34275	4.09636e-09	1.07445e-08	10.0433	cg13340279
0.164217	0.746576	4.45963	1.85382e-05	2.81546e-05	1.86026	cg12162100
-0.0560732	0.275677	-1.35754	0.177144	0.193971	-6.46403	cg00377653
0.144545	0.805438	5.12523	1.14164e-06	2.03938e-06	4.55039	cg12182580
0.174046	0.727592	5.54164	1.79029e-07	3.60537e-07	6.35131	cg14540739
0.192993	0.772861	6.30369	4.95288e-09	1.28169e-08	9.85719	cg25370412
0.0701932	0.691455	1.98236	0.0497125	0.0569422	-5.44051	cg25618731
0.24036	0.58389	7.59092	7.42312e-12	3.03048e-11	16.2531	cg25246246
0.105231	0.748408	3.79689	0.000230602	0.000312528	-0.544089	cg13908359
0.200287	0.634324	6.45697	2.34403e-09	6.39474e-09	10.5907	cg04738109
0.0762846	0.634144	1.92554	0.056516	0.0644619	-5.54859	cg24455383
0.166764	0.752145	4.88383	3.22862e-06	5.41053e-06	3.54425	cg26276470
0.143972	0.208203	3.98983	0.000113898	0.000158769	0.125156	cg23223319
0.143015	0.647605	5.00485	1.92244e-06	3.32529e-06	4.04551	cg00030296
-0.0256177	0.562138	-0.73614	0.463075	0.485822	-7.11102	cg16535493
0.131489	0.694469	4.28366	3.71608e-05	5.4444e-05	1.19367	cg02970830
0.15334	0.735502	4.30523	3.41569e-05	5.02577e-05	1.27434	cg16979981
0.144458	0.801481	4.71661	6.50591e-06	1.0455e-05	2.86783	cg06213004
0.105049	0.652313	3.16396	0.00196997	0.00248999	-2.55342	cg18571640
0.191272	0.732075	6.08906	1.3921e-08	3.35147e-08	8.84516	cg22963777
-0.0969016	0.707734	-3.09864	0.0024194	0.00303869	-2.74335	cg16349424
-0.0741599	0.208205	-2.14941	0.0335994	0.03897	-5.10577	cg04310104
0.0835387	0.640366	2.21227	0.0288313	0.0335982	-4.97332	cg04012719
0.147814	0.765836	4.89842	3.03467e-06	5.10534e-06	3.60412	cg18914852
0.21307	0.733235	6.54702	1.50482e-09	4.23849e-09	11.0256	cg21731304
0.0795419	0.222772	2.21827	0.0284083	0.0331231	-4.96048	cg00337187
0.147693	0.783586	4.17412	5.67652e-05	8.15959e-05	0.788693	cg09128944
0.225478	0.640142	6.21808	7.49452e-09	1.88244e-08	9.45138	cg11022060
-0.107295	0.648688	-3.14809	0.00207137	0.00261379	-2.59986	cg27310748
0.0504665	0.414835	1.33187	0.185415	0.202669	-6.49819	cg08935301
0.221913	0.463813	6.70235	6.9626e-10	2.07599e-09	11.7824	cg02144258
0.0980835	0.700059	3.15886	0.00200202	0.00252918	-2.56836	cg01126532
0.133949	0.773867	4.78466	4.8906e-06	7.98875e-06	3.14288	cg03344767
-0.033923	0.306789	-0.90327	0.368183	0.390603	-6.97419	cg04892836
0.118885	0.294653	3.06547	0.00268246	0.00335964	-2.83853	cg06951626
-0.0599052	0.730737	-2.00013	0.0477317	0.0547492	-5.40609	cg15769343
0.370403	0.129094	15.8508	2.68842e-31	2.45533e-29	60.6598	cg27177983
-0.0462452	0.520992	-1.33671	0.183833	0.201015	-6.49179	cg01994014
0.142882	0.813274	3.99392	0.000112175	0.000156448	0.139656	cg15073906
0.0990048	0.813427	3.85855	0.000184471	0.000252084	-0.332745	cg04451564
0.19253	0.690946	5.10222	1.26507e-06	2.24527e-06	4.45117	cg25683810
0.252777	0.579526	8.08169	5.58272e-13	2.7278e-12	18.8074	cg26887212
0.124237	0.643912	3.69164	0.000335895	0.000449122	-0.899221	cg20747739
0.0675836	0.767973	1.81508	0.0719965	0.0814548	-5.75024	cg18686937
0.32266	0.187776	12.3676	3.30923e-23	6.65901e-22	42.157	cg03699385
0.183035	0.718027	4.92588	2.70072e-06	4.57675e-06	3.71686	cg01963464
0.16064	0.59513	4.10304	7.44402e-05	0.000105775	0.530079	cg13476313
0.199188	0.741268	5.70924	8.29935e-08	1.76014e-07	7.10071	cg07736012
0.000140485	0.744934	0.00506001	0.995971	0.996313	-7.38256	cg07165029
0.144039	0.750121	4.3047	3.42282e-05	5.03573e-05	1.27234	cg11080731
0.339927	0.344329	12.0471	1.92985e-22	3.47387e-21	40.4055	cg07711099
0.162861	0.626135	4.714	6.57675e-06	1.05622e-05	2.85739	cg09909478
0.137777	0.723216	4.1072	7.32731e-05	0.000104189	0.545144	cg06847471
0.156843	0.572166	4.04428	9.29166e-05	0.00013069	0.318867	cg20541456
0.18194	0.724356	5.49474	2.2152e-07	4.39856e-07	6.14394	cg16658473
0.135858	0.820595	4.38517	2.49351e-05	3.72672e-05	1.57584	cg20139336
0.124627	0.337505	3.66517	0.000368722	0.000491549	-0.987139	cg13462219
0.147648	0.72813	3.95665	0.000128824	0.000178683	0.00812073	cg14821923
0.100939	0.378826	2.58799	0.0108391	0.0130219	-4.10918	cg04337278
0.069374	0.266191	2.02797	0.044767	0.0514593	-5.35163	cg13371976
0.146364	0.815335	4.0751	8.27396e-05	0.000117001	0.429344	cg05096681
0.185074	0.44351	5.80974	5.20392e-08	1.13975e-07	7.55625	cg24944395
0.17976	0.75673	6.06611	1.55098e-08	3.70663e-08	8.73929	cg14265033
0.0711854	0.707468	1.97352	0.0507234	0.0580633	-5.45753	cg27004195
0.214284	0.650658	8.40027	1.00416e-13	5.49319e-13	20.5024	cg14790876
0.185595	0.791784	6.04717	1.69977e-08	4.03442e-08	8.6498	cg05586676
0.15344	0.605811	4.3531	2.83034e-05	4.20466e-05	1.45439	cg06144675
0.00891602	0.247795	0.213319	0.831438	0.843282	-7.35972	cg19665696
0.180094	0.769	6.1379	1.09952e-08	2.69159e-08	9.07588	cg26614129
0.0777776	0.621735	2.19586	0.0300153	0.0349303	-5.00823	cg00165994
0.0989601	0.248948	4.75306	5.58036e-06	9.04516e-06	3.01557	cg01438537
0.182046	0.578743	5.46472	2.53737e-07	4.99417e-07	6.01176	cg21899283
0.131157	0.685304	3.66331	0.00037113	0.000494687	-0.993276	cg13151472
0.108953	0.743078	2.85995	0.00499476	0.00613879	-3.40845	cg07151059
0.179031	0.770232	5.53966	1.80649e-07	3.63548e-07	6.34254	cg24031042
0.196578	0.705616	6.37515	3.49813e-09	9.27894e-09	10.1981	cg24198889
0.129151	0.708999	4.09075	7.79869e-05	0.000110569	0.485713	cg00787055
-0.113778	0.679904	-3.72796	0.000295346	0.000396728	-0.777803	cg19841005
0.248531	0.579154	8.2477	2.30084e-13	1.19025e-12	19.6833	cg17607722
0.147363	0.693424	4.26052	4.06642e-05	5.93253e-05	1.10747	cg13010869
0.100414	0.338839	2.98536	0.00343048	0.0042642	-3.06474	cg07002832
0.123188	0.505488	3.38095	0.000974053	0.00125818	-1.8986	cg14607876
0.291948	0.336445	8.98324	4.33685e-15	2.90561e-14	23.6122	cg09386807
0.176058	0.742266	5.28449	5.68391e-07	1.06136e-06	5.22755	cg04370860
0.188625	0.762738	5.58224	1.48777e-07	3.03271e-07	6.53164	cg15092420
0.211153	0.772887	6.86312	3.1111e-10	9.84498e-10	12.5741	cg13345726
0.177624	0.76388	5.36157	4.03316e-07	7.70157e-07	5.56097	cg17661103
0.15921	0.390576	4.75462	5.55533e-06	9.00709e-06	3.02017	cg09701000
0.17698	0.777704	5.42509	3.03353e-07	5.90141e-07	5.83797	cg25792999
0.183812	0.68183	5.89189	3.5425e-08	7.97854e-08	7.93188	cg06576783
0.146099	0.767593	3.87211	0.000175746	0.00024061	-0.28664	cg07045873
0.172775	0.745772	5.56837	1.58498e-07	3.21739e-07	6.46997	cg26114502
0.173005	0.769048	4.65028	8.5547e-06	1.35446e-05	2.604	cg04828587
0.141182	0.7691	3.75044	0.000272622	0.000367313	-0.702181	cg12031740
0.160835	0.711338	4.88971	3.14914e-06	5.28626e-06	3.56834	cg18085660
0.194558	0.439709	6.94489	2.04499e-10	6.66154e-10	12.9862	cg27582124
0.21332	0.758911	6.93679	2.14531e-10	6.96363e-10	12.9396	cg08190913
0.170918	0.732085	5.05029	1.58426e-06	2.7739e-06	4.23316	cg09964084
0.0790234	0.222807	2.29224	0.0236256	0.0277091	-4.79974	cg03366986
0.237361	0.656859	7.77812	2.78233e-12	1.21548e-11	17.2213	cg14174221
-0.0166155	0.594851	-0.577148	0.564913	0.586545	-7.21551	cg24139443
0.157826	0.721361	4.12884	6.74881e-05	9.63419e-05	0.62357	cg12463722
0.200794	0.198412	9.05365	2.90993e-15	2.00429e-14	24.0066	cg09862440
-0.0245807	0.526468	-0.783186	0.435053	0.45776	-7.0753	cg03260765
0.080028	0.486728	2.16118	0.0326579	0.0379148	-5.08124	cg09852209
0.085864	0.734447	2.31491	0.0223086	0.026217	-4.7495	cg17467517
0.228399	0.699982	6.19961	8.19239e-09	2.04601e-08	9.36418	cg10900313
0.166483	0.754703	5.85111	4.27197e-08	9.49407e-08	7.74858	cg13333800
0.0933867	0.759452	3.10243	0.00239086	0.00300414	-2.73241	cg10591174
0.158462	0.72085	4.75107	5.63809e-06	9.13381e-06	3.00591	cg12693099
0.180244	0.792865	6.18853	8.61578e-09	2.14463e-08	9.31458	cg08360771
0.0862121	0.325249	2.55719	0.011792	0.0141286	-4.18462	cg06686226
0.322206	0.29768	11.175	2.40691e-20	3.2502e-19	35.6131	cg23274561
0.30624	0.252542	9.78829	5.25617e-17	4.58633e-16	27.9847	cg10573932
0.167063	0.769306	5.09957	1.27973e-06	2.26923e-06	4.44	cg12360935
0.209991	0.630016	5.77358	6.15854e-08	1.33308e-07	7.39183	cg27333271
0.163745	0.745616	4.68918	7.28778e-06	1.16372e-05	2.75843	cg27349540
0.131941	0.826603	3.5359	0.000577444	0.000758626	-1.40909	cg13479091
-0.125508	0.555799	-3.73771	0.000285274	0.000383719	-0.745033	cg13149677
0.223119	0.663911	7.13167	7.96615e-11	2.76903e-10	13.9145	cg22162694
0.1564	0.744125	5.38488	3.62666e-07	6.97335e-07	5.66405	cg12931554
0.168373	0.760958	6.05174	1.65579e-08	3.93662e-08	8.67504	cg15230743
0.149208	0.828539	6.23307	6.93754e-09	1.75239e-08	9.5266	cg18699526
0.0793426	0.545616	2.05864	0.0416821	0.048014	-5.29078	cg23500924
0.151558	0.735994	4.33894	2.99254e-05	4.43234e-05	1.401	cg09682986
0.124524	0.745032	4.68556	7.38378e-06	1.17829e-05	2.74555	cg10318744
-0.0497217	0.593746	-1.48805	0.139349	0.153995	-6.28061	cg25607643
0.31096	0.343516	10.1743	6.24539e-18	6.15015e-17	30.0972	cg18984103
0.147547	0.698145	4.24241	4.36252e-05	6.34502e-05	1.04025	cg24965243
-0.00513618	0.778661	-0.194435	0.846162	0.857172	-7.36359	cg03577139
0.181962	0.736847	5.00905	1.89226e-06	3.27634e-06	4.06111	cg19037539
0.0774434	0.76838	2.36552	0.0195993	0.0231212	-4.63571	cg24028202
0.0515669	0.440634	1.50585	0.134721	0.149088	-6.25433	cg07055315
0.300012	0.257518	11.7156	1.20205e-21	1.93075e-20	38.5888	cg00503866
0.223971	0.612241	6.58166	1.26799e-09	3.61611e-09	11.1937	cg03580358
0.0442819	0.767043	1.10965	0.269357	0.289905	-6.76731	cg06261400
0.15467	0.605493	4.68835	7.31288e-06	1.16755e-05	2.75511	cg04616793
0.176952	0.7526	5.72695	7.64635e-08	1.63047e-07	7.18066	cg17828456
-0.0610277	0.649473	-1.58516	0.115549	0.128625	-6.13362	cg25962358
0.101405	0.799148	3.4129	0.000875528	0.00113482	-1.79902	cg09308613
0.163065	0.731659	5.49871	2.17348e-07	4.32048e-07	6.16234	cg09162909
0.134307	0.827312	5.07478	1.42146e-06	2.50459e-06	4.33791	cg03087897
0.148579	0.8037	4.35013	2.86363e-05	4.25112e-05	1.44319	cg18259189
0.212803	0.539468	6.42527	2.73807e-09	7.39275e-09	10.4383	cg13512951
0.139779	0.810635	4.58458	1.11929e-05	1.74551e-05	2.34522	cg10232735
0.18153	0.399561	6.54858	1.48471e-09	4.18588e-09	11.0383	cg05350224
0.300914	0.172248	13.4776	7.75204e-26	2.34271e-24	48.1736	cg05155131
0.186129	0.703019	5.04686	1.60786e-06	2.81259e-06	4.21883	cg09172244
-0.0379385	0.506972	-1.04956	0.296021	0.317147	-6.83185	cg20446948
0.132368	0.588333	4.78148	4.95608e-06	8.08879e-06	3.13005	cg09135399
0.0088816	0.627257	0.213549	0.831259	0.843124	-7.35968	cg04946910
0.173345	0.739455	5.27515	5.9242e-07	1.10341e-06	5.18733	cg13784878
0.101699	0.790736	3.00245	0.00325632	0.00405375	-3.0169	cg02794695
0.136327	0.814224	4.39832	2.3669e-05	3.54786e-05	1.62581	cg15902259
-0.218708	0.653109	-7.3616	2.4379e-11	9.19325e-11	15.0806	cg21642988
0.171168	0.802354	6.21699	7.49732e-09	1.88309e-08	9.45059	cg02869444
0.15519	0.791138	5.18493	8.81251e-07	1.60002e-06	4.80174	cg23076913
0.0236078	0.548624	0.793286	0.429168	0.451947	-7.06734	cg02164442
0.200952	0.731374	7.62403	6.18639e-12	2.55812e-11	16.4323	cg12954267
0.181254	0.763052	5.40322	3.34677e-07	6.47244e-07	5.74238	cg13496481
0.168985	0.730194	4.59147	1.0883e-05	1.70001e-05	2.37224	cg24809269
0.147595	0.727809	4.0329	9.69707e-05	0.000136166	0.278215	cg00023808
0.188845	0.724287	7.42641	1.73228e-11	6.68954e-11	15.417	cg02026637
0.168508	0.792945	4.71651	6.50846e-06	1.04586e-05	2.86745	cg02204428
0.102945	0.709758	3.46423	0.00073679	0.000960476	-1.63761	cg13229857
0.193907	0.409285	5.58119	1.49491e-07	3.04614e-07	6.52698	cg01771416
0.180333	0.766877	5.29716	5.37332e-07	1.00713e-06	5.28214	cg13679842
0.163164	0.768346	5.16648	9.55884e-07	1.72649e-06	4.72293	cg26310273
0.158318	0.757252	4.48672	1.66296e-05	2.53846e-05	1.96461	cg24350395
0.280752	0.14428	8.65342	2.59774e-14	1.55279e-13	21.8404	cg10188823
0.354396	0.154026	13.5572	5.03932e-26	1.57077e-24	48.6015	cg12109838
-0.013932	0.451224	-0.446459	0.656066	0.675476	-7.28255	cg02400572
0.219055	0.732822	6.76998	4.96607e-10	1.51737e-09	12.1144	cg06963672
0.0932473	0.29444	2.7537	0.0068049	0.00828632	-3.68957	cg02442509
-0.00376509	0.0922914	-0.0894248	0.928893	0.934319	-7.37856	cg21814667
-0.347107	0.753104	-12.6722	6.22454e-24	1.38518e-22	43.8167	cg25665283
0.178339	0.775428	6.21374	7.62026e-09	1.91194e-08	9.43471	cg07745671
0.10148	0.351891	3.45532	0.000759184	0.000988641	-1.66567	cg13010797
0.15193	0.724118	4.36073	2.74643e-05	4.08567e-05	1.48323	cg00062285
0.0786313	0.771498	2.16044	0.0327166	0.0379804	-5.0828	cg26135490
0.201678	0.738678	5.46398	2.54578e-07	5.00993e-07	6.00854	cg08003102
0.192606	0.775973	5.05357	1.56194e-06	2.73719e-06	4.2469	cg04089637
0.162916	0.700967	5.38046	3.70639e-07	7.11768e-07	5.64312	cg26786974
-0.0891803	0.196944	-3.40326	0.000903769	0.00117023	-1.8288	cg20689730
0.148239	0.756791	5.26172	6.26935e-07	1.16354e-06	5.13202	cg15919612
0.138471	0.480966	3.71607	0.000308085	0.000413235	-0.81767	cg19069553
0.140522	0.225082	3.90751	0.000154399	0.000212492	-0.163814	cg05333568
0.150068	0.820908	5.87574	3.806e-08	8.52631e-08	7.8614	cg06753050
0.0524228	0.754418	1.58574	0.115416	0.128487	-6.1327	cg02928476
0.157685	0.81687	5.88375	3.66564e-08	8.23438e-08	7.89811	cg03790422
0.212382	0.677435	6.32522	4.46096e-09	1.16335e-08	9.95971	cg22707705
0.132278	0.869751	3.71711	0.000306942	0.000411752	-0.814163	cg23155965
-0.186514	0.714238	-5.63419	1.17272e-07	2.42977e-07	6.76355	cg01470356
0.141158	0.781248	4.90379	2.96129e-06	4.98968e-06	3.62757	cg06873343
0.153602	0.787792	4.30727	3.3885e-05	4.98813e-05	1.28199	cg09755579
0.143819	0.78804	3.81207	0.000218525	0.000296719	-0.493005	cg27422407
0.164446	0.417887	4.30167	3.46369e-05	5.09283e-05	1.26098	cg15777472
0.106381	0.332047	3.1092	0.00234083	0.00294319	-2.71288	cg12196853
0.112622	0.680349	3.08418	0.00253097	0.00317469	-2.78495	cg14386624
-0.0823901	0.318409	-2.68764	0.00821279	0.00995135	-3.85962	cg03169180
0.123537	0.587179	4.52318	1.43342e-05	2.20518e-05	2.10709	cg04498921
0.189952	0.713826	5.40214	3.36311e-07	6.50114e-07	5.73764	cg06627041
-0.0827818	0.680726	-2.35758	0.0200043	0.0235821	-4.65371	cg21237861
0.251201	0.175593	8.6667	2.39488e-14	1.43934e-13	21.9204	cg18477009
0.113214	0.773648	4.07808	8.17166e-05	0.000115615	0.440994	cg00658740
0.224392	0.593961	8.8631	8.2176e-15	5.30254e-14	22.9788	cg14992138
0.0115151	0.484346	0.295177	0.768366	0.783502	-7.33883	cg12033615
0.183068	0.802615	6.14337	1.07218e-08	2.62797e-08	9.10062	cg07740306
-0.0802942	0.695467	-2.25793	0.0257484	0.0301152	-4.87491	cg26192689
0.173067	0.74508	5.09594	1.30004e-06	2.30285e-06	4.42474	cg01674777
0.241198	0.368398	8.59681	3.48099e-14	2.0421e-13	21.5502	cg09244872
0.300871	0.348645	10.2456	4.16811e-18	4.19237e-17	30.4979	cg21037184
0.177518	0.707215	6.89063	2.69021e-10	8.59424e-10	12.7165	cg14606129
0.180253	0.662129	6.08128	1.44269e-08	3.4647e-08	8.81011	cg26672426
0.00866861	0.642281	0.206253	0.836941	0.848481	-7.36121	cg02405213
0.28423	0.344368	9.44767	3.41475e-16	2.67632e-15	26.1297	cg17713673
0.175216	0.193874	8.13783	4.09398e-13	2.04018e-12	19.1132	cg24378421
0.173303	0.71805	5.03695	1.67813e-06	2.92654e-06	4.1774	cg19993219
0.106111	0.713909	4.23398	4.50136e-05	6.53669e-05	1.01008	cg09079018
-0.0676465	0.548081	-1.91033	0.0584654	0.0665928	-5.57703	cg07017875
0.192115	0.74705	6.12412	1.17721e-08	2.8679e-08	9.00925	cg05272921
0.116872	0.886599	3.40063	0.000912297	0.00118082	-1.83743	cg07529658
0.162519	0.805932	4.62566	9.46386e-06	1.48978e-05	2.50673	cg05945030
0.201859	0.717015	5.60636	1.33234e-07	2.73665e-07	6.63916	cg03233490
0.19097	0.79819	5.52183	1.95902e-07	3.92088e-07	6.2636	cg13155421
0.119389	0.64759	3.95911	0.000127645	0.000177133	0.0168419	cg15490703
0.113685	0.69407	4.01299	0.000104358	0.000146078	0.208153	cg21929781
0.158398	0.726653	4.21748	4.80425e-05	6.95454e-05	0.948058	cg15208525
0.156326	0.520309	4.31797	3.24944e-05	4.79303e-05	1.32211	cg04297457
0.286172	0.229448	10.3306	2.57455e-18	2.65648e-17	30.9755	cg10997785
0.169928	0.794381	5.96947	2.44695e-08	5.65375e-08	8.29309	cg08565979
0.133752	0.622931	4.77076	5.18319e-06	8.43614e-06	3.08681	cg12310370
0.107589	0.356797	3.38041	0.000975786	0.00126032	-1.90026	cg07021696
-0.0352332	0.654814	-0.979867	0.329113	0.350922	-6.90228	cg09096555
0.154716	0.757001	4.30794	3.37974e-05	4.97581e-05	1.28447	cg05584737
0.0525539	0.332468	1.59239	0.113915	0.126874	-6.12231	cg01827781
0.179271	0.698449	6.71902	6.36703e-10	1.9114e-09	11.8697	cg23045991
0.157337	0.805724	6.19286	8.42246e-09	2.09967e-08	9.33664	cg16483840
0.236205	0.534961	7.1341	7.8678e-11	2.73763e-10	13.9267	cg08189186
0.110256	0.416531	3.30143	0.00126571	0.00162141	-2.14278	cg14851685
0.179398	0.724817	6.89883	2.58106e-10	8.27327e-10	12.7573	cg09518969
0.078252	0.466084	2.46966	0.0149233	0.0177472	-4.39456	cg27470047
0.140065	0.607399	4.9245	2.7106e-06	4.59255e-06	3.71305	cg06919203
0.0351209	0.541206	1.1017	0.272784	0.293437	-6.77604	cg19241744
-0.234681	0.767808	-7.55856	8.78849e-12	3.54831e-11	16.0866	cg18432414
0.187831	0.355767	5.65889	1.04689e-07	2.18508e-07	6.87421	cg00498305
0.143327	0.714278	4.66475	8.06035e-06	1.28046e-05	2.66134	cg16246836
0.214104	0.702913	6.67652	7.91869e-10	2.33592e-09	11.656	cg04307083
0.152292	0.763516	4.37771	2.56825e-05	3.83184e-05	1.54752	cg18083487
0.128676	0.646051	3.48552	0.000685681	0.000895957	-1.57022	cg19198913
0.0296566	0.388103	1.06814	0.287586	0.308544	-6.81227	cg15587571
-0.0139489	0.726766	-0.422324	0.67354	0.692389	-7.29306	cg08837866
0.339315	0.190875	12.2917	5.02224e-23	9.81916e-22	41.7426	cg00071950
0.146077	0.770394	5.54333	1.77066e-07	3.56925e-07	6.36171	cg08966889
0.226469	0.750195	8.46383	7.13291e-14	3.99024e-13	20.8406	cg14178380
0.102379	0.660362	3.05117	0.00280375	0.00350625	-2.87927	cg27169846
0.20874	0.270493	7.63887	5.72403e-12	2.37893e-11	16.5089	cg18048405
0.134124	0.821532	4.73777	5.94718e-06	9.60692e-06	2.95416	cg20435485
0.169793	0.73806	4.78987	4.79502e-06	7.8427e-06	3.1622	cg04931037
0.254331	0.455802	7.99889	8.66688e-13	4.10612e-12	18.3729	cg15177211
0.115158	0.423479	3.65073	0.000387875	0.000516334	-1.03486	cg01831160
0.0556574	0.689925	1.52918	0.128838	0.142812	-6.21944	cg06515461
0.0741748	0.180567	3.07372	0.00261355	0.00327553	-2.81467	cg05079544
-0.0911045	0.385583	-2.48037	0.0145039	0.0172648	-4.36922	cg14838248
0.158259	0.825202	6.00329	2.08467e-08	4.87252e-08	8.44976	cg14913688
0.155439	0.679552	4.98002	2.14336e-06	3.68378e-06	3.94049	cg24704476
0.0633175	0.772614	1.71513	0.0888904	0.0998359	-5.92297	cg23216685
-0.00338165	0.240564	-0.085932	0.931663	0.936849	-7.37887	cg24079038
0.283683	0.257591	9.64507	1.14749e-16	9.58829e-16	27.2103	cg06776256
0.106559	0.407752	3.23309	0.00157966	0.00200963	-2.34875	cg24327307
-0.0239421	0.630013	-0.68189	0.496616	0.519111	-7.1495	cg11891735
0.102252	0.777438	3.49506	0.000663563	0.000867892	-1.53957	cg16017420
0.0605654	0.509976	1.64569	0.102431	0.114503	-6.03747	cg12882572
0.0458582	0.740352	1.2415	0.216829	0.235535	-6.61339	cg16273075
0.39715	0.109789	18.7636	1.30583e-37	2.75569e-34	75.0786	cg11221657
0.125757	0.777834	3.42578	0.000838729	0.0010886	-1.75883	cg23305971
0.172676	0.637789	5.79038	5.6902e-08	1.23821e-07	7.46895	cg25920535
0.197559	0.638836	7.86503	1.74216e-12	7.86181e-12	17.6829	cg08337166
0.0367002	0.37734	1.0681	0.287609	0.308562	-6.81231	cg27542422
0.21928	0.598892	6.74005	5.76819e-10	1.74355e-09	11.9673	cg10441661
0.139783	0.616907	4.011	0.000105253	0.000147266	0.200232	cg20953310
0.221213	0.632239	6.67574	7.94945e-10	2.3443e-09	11.6522	cg25449513
0.135317	0.769436	4.47864	1.71777e-05	2.61798e-05	1.93345	cg19676285
-0.0179345	0.732105	-0.544443	0.587142	0.608219	-7.23389	cg14689338
0.217885	0.761948	6.05835	1.61166e-08	3.83933e-08	8.70187	cg00091349
0.0626642	0.422362	2.15283	0.0333204	0.0386591	-5.09862	cg06495501
0.18055	0.462983	5.69236	8.9724e-08	1.89264e-07	7.02465	cg19818308
0.171283	0.68793	4.54363	1.32186e-05	2.04217e-05	2.18523	cg20392764
0.0793018	0.772003	3.05223	0.00279346	0.00349399	-2.876	cg15799267
0.159714	0.402382	6.50745	1.81869e-09	5.05505e-09	10.8392	cg22441157
0.0656782	0.190669	1.61869	0.108127	0.120646	-6.08079	cg06507634
0.127683	0.775242	3.44032	0.000798752	0.0010383	-1.71315	cg12157377
-0.0355503	0.346641	-1.43998	0.152458	0.167909	-6.35005	cg02061804
0.159948	0.777016	5.54087	1.79198e-07	3.60847e-07	6.35013	cg01500527
0.0660472	0.613179	1.8214	0.0710247	0.0803911	-5.739	cg07513789
0.201468	0.720304	7.32411	2.94134e-11	1.09543e-10	14.8952	cg06625721
0.163381	0.789664	5.44213	2.80838e-07	5.48849e-07	5.91296	cg21049302
0.196196	0.573513	5.64142	1.13443e-07	2.35564e-07	6.79591	cg23967848
0.274458	0.523717	9.75028	6.35977e-17	5.48464e-16	27.7949	cg05831315
0.175769	0.744333	5.0409	1.64978e-06	2.88104e-06	4.1939	cg15332359
0.133263	0.735903	3.56197	0.000527973	0.000695771	-1.32498	cg20238243
-0.0144447	0.180856	-0.361623	0.718266	0.735477	-7.31693	cg12757570
0.189841	0.74787	5.25165	6.57301e-07	1.21657e-06	5.0864	cg17658568
-0.137598	0.689763	-4.09101	7.79106e-05	0.000110472	0.486646	cg19125606
0.106034	0.813558	2.65643	0.00896567	0.0108311	-3.93869	cg09224393
0.122178	0.77857	3.94721	0.000133398	0.000184733	-0.0250199	cg22176913
0.0811283	0.821899	3.2297	0.00159615	0.00203016	-2.35852	cg04323925
0.238594	0.229976	6.88501	2.78627e-10	8.88024e-10	12.6825	cg23528705
0.171728	0.738109	5.85628	4.17828e-08	9.29856e-08	7.77043	cg00546897
0.217761	0.622787	7.01442	1.44759e-10	4.83637e-10	13.3266	cg00859129
0.246609	0.49762	7.91629	1.34231e-12	6.16454e-12	17.9409	cg23073879
0.151252	0.331181	4.31897	3.23672e-05	4.77553e-05	1.32587	cg19713947
0.207411	0.48895	5.67728	9.61841e-08	2.01972e-07	6.95684	cg07500325
0.22277	0.739047	6.6251	1.02247e-09	2.95991e-09	11.405	cg07810476
0.161848	0.674482	4.55113	1.28225e-05	1.98444e-05	2.21448	cg01574741
0.089096	0.770285	2.30373	0.0229499	0.026946	-4.77433	cg02839811
0.217272	0.257751	6.32349	4.49855e-09	1.1725e-08	9.95148	cg13603171
0.184468	0.738169	6.90706	2.476e-10	7.96091e-10	12.7981	cg22068687
0.128183	0.778782	4.22544	4.6587e-05	6.75303e-05	0.97746	cg25164886
0.20331	0.452672	6.52831	1.65029e-09	4.61807e-09	10.935	cg25241102
0.188751	0.583923	4.94113	2.53087e-06	4.30561e-06	3.77969	cg02360001
0.157847	0.76358	4.87433	3.36103e-06	5.61571e-06	3.5054	cg25503913
0.0829196	0.677581	2.24765	0.0264157	0.0308738	-4.89721	cg16391242
0.203682	0.523912	5.83941	4.53058e-08	1.00248e-07	7.69156	cg06362282
0.100138	0.427137	2.94009	0.00393396	0.00486947	-3.19029	cg02359433
0.360311	0.149455	13.9941	4.78791e-27	1.77328e-25	50.9397	cg12444390
0.155108	0.210325	5.22311	7.44912e-07	1.36725e-06	4.96483	cg04142955
0.171267	0.573777	5.81734	5.01443e-08	1.10128e-07	7.59231	cg19553402
0.289509	0.377983	9.81299	4.5557e-17	4.01148e-16	28.1262	cg03731797
-0.27221	0.754691	-8.37176	1.18476e-13	6.40306e-13	20.3395	cg02711212
0.141029	0.636171	4.43362	2.05681e-05	3.1061e-05	1.76053	cg15185986
0.28642	0.229687	10.4147	1.61629e-18	1.7087e-17	31.4374	cg04521449
0.15819	0.786126	5.85059	4.28251e-08	9.51642e-08	7.74617	cg12461930
0.131008	0.210237	3.68846	0.00033969	0.000454031	-0.909817	cg22103909
0.161092	0.78666	4.7233	6.32795e-06	1.01853e-05	2.89457	cg20727052
0.0937454	0.199049	2.47368	0.0147645	0.0175655	-4.38505	cg18486235
0.157427	0.716952	4.67493	7.72927e-06	1.23062e-05	2.70175	cg01758115
0.151032	0.767454	4.3441	2.93249e-05	4.34763e-05	1.42042	cg10318621
0.193239	0.735934	7.0742	1.06024e-10	3.61606e-10	13.6325	cg10601624
0.0979129	0.799143	3.06638	0.0026749	0.00335043	-2.83593	cg11061975
-0.00596621	0.147547	-0.154886	0.87717	0.885952	-7.37053	cg12794421
0.0241054	0.602743	0.720265	0.472756	0.495402	-7.12259	cg09120725
0.141198	0.649107	5.14941	1.02731e-06	1.84689e-06	4.65272	cg16689238
-0.0315833	0.309661	-1.21348	0.227311	0.24647	-6.64751	cg20035032
0.208133	0.380799	5.9794	2.3446e-08	5.43499e-08	8.33526	cg19587237
0.152867	0.771603	4.21051	4.93515e-05	7.13726e-05	0.92237	cg04178407
0.164601	0.724982	5.8292	4.7332e-08	1.04414e-07	7.64845	cg19238349
0.0661882	0.363211	1.60279	0.111597	0.124387	-6.10597	cg03033688
0.360714	0.209122	14.7752	7.45357e-29	3.86044e-27	55.0744	cg18529246
0.181934	0.370782	5.82142	4.92776e-08	1.08369e-07	7.60949	cg08129759
0.106814	0.737069	3.18308	0.00185389	0.00234767	-2.49719	cg15625671
0.0889116	0.711173	2.2337	0.0273462	0.0319267	-4.92735	cg14995921
0.183122	0.766916	5.35932	4.07399e-07	7.77365e-07	5.55118	cg15736240
0.0794962	0.355481	1.99958	0.047793	0.0548152	-5.40717	cg15911328
0.184791	0.704847	7.54063	9.56391e-12	3.84258e-11	16.0026	cg13096089
0.150096	0.742722	4.3558	2.80032e-05	4.16262e-05	1.46461	cg02068160
0.138484	0.774672	5.25955	6.32978e-07	1.17419e-06	5.1227	cg01132064
0.162363	0.781803	5.23633	7.03286e-07	1.29569e-06	5.02074	cg11384661
-0.0404708	0.546596	-1.06577	0.288656	0.309628	-6.81478	cg19715771
0.0839879	0.588663	2.13614	0.0346892	0.0401955	-5.13329	cg13818075
0.197469	0.678271	6.1232	1.18239e-08	2.87945e-08	9.00495	cg24397939
0.129401	0.910774	5.35885	4.07031e-07	7.76709e-07	5.55173	cg02576528
0.223736	0.621297	7.16996	6.54917e-11	2.30836e-10	14.1073	cg06432753
0.049404	0.684486	1.68125	0.0952989	0.106806	-5.97939	cg27369423
0.120002	0.80194	4.73398	6.04159e-06	9.75117e-06	2.93897	cg21661379
0.163086	0.774274	6.14292	1.07078e-08	2.62485e-08	9.1016	cg03583746
0.123001	0.685513	4.04489	9.27074e-05	0.000130405	0.321013	cg06855485
0.179246	0.217512	8.58811	3.64855e-14	2.13233e-13	21.5037	cg10784813
0.204957	0.79238	6.81009	4.0585e-10	1.25895e-09	12.3127	cg25493335
0.190978	0.692166	7.29274	3.45799e-11	1.27297e-10	14.7358	cg08660883
0.18916	0.207171	5.55487	1.6856e-07	3.40797e-07	6.41001	cg23357265
0.039024	0.25102	0.97656	0.330742	0.352602	-6.9055	cg16714752
0.238816	0.4131	6.83965	3.50109e-10	1.09831e-09	12.458	cg08647039
0.174805	0.718571	5.21485	7.73099e-07	1.41532e-06	4.92887	cg05082609
-0.102846	0.744086	-3.01215	0.00316117	0.00393857	-2.98965	cg14949292
0.113957	0.763639	3.40229	0.000907269	0.00117457	-1.83226	cg24491784
0.218935	0.724128	8.48647	6.31404e-14	3.5621e-13	20.9612	cg04089246
0.129236	0.767061	4.24448	4.32767e-05	6.29683e-05	1.04792	cg25652701
0.164815	0.745343	4.61946	9.70745e-06	1.52597e-05	2.48226	cg08271259
0.179201	0.822821	6.86715	3.02832e-10	9.59927e-10	12.6001	cg08906009
0.264665	0.291353	9.67713	9.51716e-17	8.03157e-16	27.3953	cg07716131
0.256866	0.352747	8.11934	4.56884e-13	2.26036e-12	19.0054	cg06071746
0.181307	0.666578	5.18242	8.91443e-07	1.6174e-06	4.79064	cg12763828
0.219073	0.67436	7.47699	1.33781e-11	5.25482e-11	15.672	cg14583103
0.0785561	0.236842	2.04179	0.0433531	0.049885	-5.32431	cg14519120
0.356206	0.138924	13.5892	4.23757e-26	1.33939e-24	48.7736	cg05860195
0.24294	0.185624	7.5208	1.06992e-11	4.269e-11	15.8926	cg12301347
0.213398	0.742804	6.21253	7.69784e-09	1.92994e-08	9.42516	cg13706317
0.0393541	0.820833	1.51667	0.131962	0.146137	-6.23821	cg23690893
0.317383	0.184374	11.2434	1.63812e-20	2.25785e-19	35.995	cg09354380
0.149011	0.786856	4.31978	3.22648e-05	4.76099e-05	1.32891	cg06234970
0.269401	0.186645	8.91578	6.25915e-15	4.10072e-14	23.2489	cg16370645
-0.109373	0.669047	-3.06586	0.00267916	0.00335568	-2.8374	cg11199014
0.151769	0.801585	5.35584	4.12545e-07	7.86565e-07	5.53864	cg19903196
0.0229236	0.137613	0.624165	0.533698	0.555753	-7.18723	cg06835628
0.173757	0.2384	5.9615	2.54527e-08	5.86438e-08	8.25474	cg14184890
0.212628	0.708714	6.97642	1.75536e-10	5.78034e-10	13.1369	cg02950701
0.165235	0.781603	4.9316	2.63579e-06	4.47321e-06	3.7404	cg12430902
0.206792	0.696272	7.50803	1.13346e-11	4.50404e-11	15.8351	cg08947187
0.269773	0.610474	8.15879	3.70247e-13	1.85947e-12	19.2132	cg23504211
0.108084	0.738048	2.96888	0.00360646	0.00447655	-3.11064	cg08044266
0.168991	0.761369	4.96587	2.27711e-06	3.89771e-06	3.88191	cg08098450
0.0768342	0.814069	2.95404	0.00377048	0.00467341	-3.15152	cg20704560
0.17024	0.606027	4.68945	7.27965e-06	1.16248e-05	2.7595	cg17341672
0.112628	0.661101	3.61169	0.000444507	0.000589152	-1.16318	cg03827689
0.177889	0.776164	5.08691	1.352e-06	2.38899e-06	4.38676	cg06302399
0.151599	0.805991	4.28061	3.76049e-05	5.50688e-05	1.1823	cg07799639
0.101472	0.795549	3.18568	0.00183858	0.00232914	-2.48951	cg09681977
0.18398	0.744442	6.66717	8.24579e-10	2.42491e-09	11.6157	cg12031375
0.15596	0.317669	4.35747	2.782e-05	4.13651e-05	1.4709	cg23490014
0.0574978	0.718158	1.81968	0.0712872	0.0806818	-5.74205	cg26771832
0.146193	0.612515	4.23268	4.5301e-05	6.57632e-05	1.00422	cg27659622
0.17428	0.705884	5.83873	4.54058e-08	1.0044e-07	7.68932	cg02363593
0.248268	0.212148	7.91002	1.38759e-12	6.36187e-12	17.9081	cg26229043
0.219665	0.663806	5.92655	3.00942e-08	6.85152e-08	8.09124	cg19040195
0.148292	0.728143	4.09107	7.78908e-05	0.000110447	0.486888	cg05954825
0.0616214	0.614304	2.03224	0.0443259	0.0509665	-5.34321	cg00909232
0.178009	0.66456	5.52939	1.89285e-07	3.79626e-07	6.29706	cg06698272
0.191091	0.74124	5.83695	4.58289e-08	1.01324e-07	7.68035	cg09494293
0.187028	0.735617	5.29482	5.42948e-07	1.01703e-06	5.27204	cg24074432
0.230632	0.612632	6.83931	3.50708e-10	1.0998e-09	12.4563	cg23142048
0.343842	0.124948	12.9083	1.71234e-24	4.12796e-23	45.0989	cg00129651
0.0747787	0.47685	2.303	0.0229919	0.0269925	-4.77594	cg10850930
0.14186	0.813461	5.68177	9.38752e-08	1.97487e-07	6.98017	cg04373379
0.126123	0.48332	3.52543	0.000598519	0.000785315	-1.44273	cg04511182
0.166699	0.704961	5.28979	5.5519e-07	1.03826e-06	5.25038	cg26548729
0.179519	0.330388	6.72112	6.30074e-10	1.89339e-09	11.88	cg22375610
0.021622	0.683807	0.836259	0.404659	0.427371	-7.03237	cg02030542
0.161057	0.73421	4.53009	1.39625e-05	2.15084e-05	2.13258	cg06077443
0.222613	0.404044	6.97114	1.80296e-10	5.92645e-10	13.1106	cg11039241
0.173846	0.63983	4.73384	6.05695e-06	9.77469e-06	2.93678	cg06883956
0.24022	0.460728	8.1533	3.7954e-13	1.90171e-12	19.1884	cg14101500
0.158955	0.75975	4.93131	2.639e-06	4.47828e-06	3.73922	cg07088771
0.158822	0.68693	4.65017	8.55848e-06	1.35502e-05	2.60357	cg04916980
0.161234	0.702702	5.6485	1.09438e-07	2.27772e-07	6.83061	cg03646261
0.174551	0.687156	5.37277	3.83612e-07	7.34917e-07	5.60967	cg07337290
0.150465	0.875117	5.59788	1.38032e-07	2.82805e-07	6.60433	cg09286079
0.029889	0.191081	0.775391	0.439626	0.462317	-7.08137	cg02349264
-0.0265242	0.167277	-1.16403	0.246706	0.266622	-6.70588	cg01834979
0.191269	0.685351	5.52154	1.96161e-07	3.92576e-07	6.26231	cg17519477
0.190573	0.466756	6.88234	2.80507e-10	8.93642e-10	12.6754	cg09436931
-0.0573015	0.137889	-2.7677	0.00653426	0.00796644	-3.65287	cg00135433
0.0873368	0.763711	2.47345	0.0147738	0.0175764	-4.38561	cg20182292
0.286474	0.281273	9.00641	3.82255e-15	2.58337e-14	23.7372	cg14796305
0.18368	0.737259	5.04241	1.63908e-06	2.86351e-06	4.2002	cg13065203
-0.282853	0.670294	-9.08338	2.51249e-15	1.74742e-14	24.1527	cg24127061
0.180568	0.484472	4.83971	3.88979e-06	6.44093e-06	3.36423	cg13218573
0.0996074	0.719836	3.59412	0.000472109	0.000624492	-1.22001	cg02288859
0.168049	0.726758	4.55802	1.24691e-05	1.93252e-05	2.24136	cg19021929
0.156708	0.788958	4.71472	6.55693e-06	1.05325e-05	2.8603	cg05762338
0.147859	0.719913	4.25247	4.19561e-05	6.11346e-05	1.07756	cg15623612
0.0882899	0.563063	2.23841	0.0270287	0.0315673	-4.91719	cg09933329
0.221882	0.590952	7.12163	8.38529e-11	2.90414e-10	13.864	cg14386193
0.213622	0.77931	7.40573	1.93188e-11	7.39955e-11	15.3096	cg03582787
0.114744	0.29572	3.03354	0.00296038	0.00369568	-2.9293	cg08455099
0.0917429	0.553344	2.4218	0.0169323	0.020062	-4.50655	cg03644691
0.0351461	0.412777	0.94092	0.348627	0.370827	-6.93956	cg20109856
0.350433	0.190629	13.8337	1.13361e-26	3.94374e-25	50.0835	cg11521427
0.126592	0.532231	3.67127	0.000360897	0.000481461	-0.966921	cg02308706
0.374428	0.129158	16.8621	1.53388e-33	2.98893e-31	65.7871	cg20511089
0.156006	0.790619	5.92767	2.98107e-08	6.79211e-08	8.1001	cg24314474
0.149708	0.691846	4.33106	3.08678e-05	4.56572e-05	1.3713	cg09627757
0.0241212	0.395528	0.68032	0.497606	0.520085	-7.15057	cg03739573
0.122526	0.759436	3.8532	0.000188276	0.000257047	-0.35191	cg22595391
-0.0225583	0.142576	-0.961579	0.338181	0.360203	-6.91997	cg00434573
0.195868	0.668355	5.54045	1.80007e-07	3.62381e-07	6.34601	cg05999692
0.0178305	0.469178	0.552677	0.581507	0.602784	-7.22936	cg00292001
0.218203	0.45596	7.12926	8.06497e-11	2.80043e-10	13.9023	cg11977443
0.230478	0.320698	6.39949	3.10599e-09	8.30787e-09	10.3146	cg07617338
0.11342	0.181282	3.13633	0.00214968	0.00271009	-2.63418	cg17399362
0.280393	0.220176	8.65414	2.58764e-14	1.5475e-13	21.8443	cg22018051
0.109722	0.818912	2.79953	0.00596121	0.00728759	-3.56946	cg02797871
0.380588	0.118567	16.2784	2.98076e-32	3.65896e-30	62.8429	cg19326153
0.147205	0.85036	5.31953	4.85065e-07	9.15138e-07	5.38125	cg05233128
0.196573	0.713815	6.67567	7.9323e-10	2.33952e-09	11.6541	cg06984156
0.164942	0.596746	4.39085	2.43805e-05	3.64894e-05	1.59741	cg02357491
0.351384	0.334053	13.4798	7.65995e-26	2.3163e-24	48.1855	cg17082634
-0.0758615	0.289896	-2.18522	0.0308054	0.0358195	-5.03075	cg20755721
0.122707	0.319166	3.33928	0.00111797	0.00143775	-2.02717	cg18546236
0.146119	0.521614	3.93724	0.000138402	0.000191396	-0.0599951	cg25405452
0.228339	0.522457	6.79669	4.34384e-10	1.34051e-09	12.246	cg27345946
0.18367	0.679599	5.60354	1.34966e-07	2.76952e-07	6.62658	cg03306010
0.154598	0.773497	5.32756	4.6848e-07	8.85551e-07	5.41516	cg19547293
0.0778784	0.317073	2.36697	0.0195266	0.023039	-4.63243	cg17572155
0.0411245	0.794189	1.38321	0.169155	0.185551	-6.42924	cg05083852
0.195391	0.617177	6.11045	1.25681e-08	3.04676e-08	8.94522	cg01597135
0.157568	0.729553	4.4169	2.19846e-05	3.30848e-05	1.69662	cg01781374
0.130488	0.680719	3.29779	0.00128084	0.00164018	-2.15384	cg10208777
0.0120797	0.739817	0.325065	0.745695	0.761888	-7.32953	cg04162497
0.209072	0.690086	6.79971	4.27859e-10	1.32177e-09	12.2608	cg01159003
0.213202	0.703795	6.13853	1.09865e-08	2.68966e-08	9.07685	cg18842107
0.14275	0.76258	3.9494	0.000132325	0.000183314	-0.0173516	cg21838933
0.0568025	0.680956	1.6591	0.0996929	0.111539	-6.01571	cg16497398
0.212747	0.518847	7.10078	9.31485e-11	3.20392e-10	13.7604	cg27095074
0.299885	0.173403	9.35806	5.59324e-16	4.26312e-15	25.6409	cg25814383
0.160603	0.685292	4.21767	4.80058e-05	6.94944e-05	0.948788	cg14936778
0.176968	0.736102	5.54409	1.77045e-07	3.56897e-07	6.36217	cg12003952
-0.0171702	0.384774	-0.420462	0.674896	0.693711	-7.29385	cg22373112
0.139641	0.449378	4.03601	9.58473e-05	0.000134651	0.289306	cg12354014
0.0632804	0.737872	1.67426	0.0966714	0.108286	-5.99092	cg01841312
0.132047	0.747128	3.96133	0.00012661	0.000175745	0.0245938	cg15190354
0.168763	0.703601	4.90935	2.89742e-06	4.88878e-06	3.64888	cg15555956
-0.142216	0.295923	-3.80931	0.000220707	0.000299584	-0.502412	cg24087669
0.159883	0.599784	4.57615	1.15838e-05	1.80334e-05	2.3122	cg10725768
0.15623	0.505051	4.41112	2.24959e-05	3.38086e-05	1.67456	cg09258553
0.239049	0.48121	7.3771	2.25534e-11	8.54543e-11	15.1574	cg26839356
0.102473	0.333833	2.513	0.0132906	0.0158616	-4.29144	cg23860337
0.211724	0.382064	6.31897	4.59852e-09	1.19639e-08	9.92994	cg02871659
0.0241311	0.70973	0.741631	0.459753	0.482505	-7.10697	cg26537335
0.111222	0.587484	2.8256	0.00552491	0.00677024	-3.50034	cg23586172
-0.0697186	0.232056	-2.80749	0.00582294	0.00712285	-3.54823	cg14662750
0.0534383	0.676809	1.50299	0.135455	0.149854	-6.25857	cg06567635
0.220585	0.21361	7.20936	5.3518e-11	1.91325e-10	14.3061	cg00756032
0.147514	0.728224	4.33873	2.99507e-05	4.4359e-05	1.40019	cg00481725
0.20207	0.722786	5.8216	4.9237e-08	1.08285e-07	7.6103	cg00431894
0.372017	0.184923	15.4214	2.49972e-30	1.79922e-28	58.4459	cg07927839
0.180054	0.807274	6.2122	7.6838e-09	1.92658e-08	9.42666	cg26314869
0.04918	0.149941	1.35665	0.177427	0.194259	-6.46522	cg25613641
0.0752796	0.603706	1.90169	0.0595969	0.0678395	-5.59308	cg19460817
0.361682	0.138018	14.4797	3.57459e-28	1.62336e-26	53.5172	cg03656055
0.161777	0.803799	5.16007	9.83088e-07	1.77259e-06	4.69571	cg17129943
0.23254	0.22929	6.62701	1.01281e-09	2.93382e-09	11.4143	cg02683578
0.175029	0.770499	6.04341	1.72499e-08	4.08977e-08	8.63511	cg13960493
0.0539141	0.301195	1.41069	0.160911	0.176833	-6.3913	cg23074932
0.155179	0.811932	4.7455	5.77037e-06	9.33757e-06	2.98354	cg22901249
0.0276612	0.486206	0.682845	0.496014	0.51852	-7.14885	cg13792147
0.192756	0.719944	5.24989	6.62445e-07	1.22539e-06	5.07883	cg22367981
0.153214	0.645188	4.97968	2.14645e-06	3.6887e-06	3.9391	cg09451572
-0.0122401	0.273664	-0.434246	0.664884	0.684022	-7.28794	cg04139184
0.0774113	0.503695	2.25385	0.0260115	0.0304118	-4.88377	cg19255465
0.295701	0.545545	9.80403	4.81383e-17	4.22269e-16	28.0718	cg13651137
0.175526	0.683015	5.73751	7.28132e-08	1.55782e-07	7.22839	cg07552723
0.153158	0.741862	4.30759	3.38433e-05	4.98236e-05	1.28317	cg07948472
0.234243	0.723458	7.06566	1.11554e-10	3.79149e-10	13.583	cg19615017
0.180434	0.694219	5.8476	4.36007e-08	9.67384e-08	7.72902	cg05445187
0.374281	0.176307	15.9223	1.85869e-31	1.77092e-29	61.0261	cg00532492
0.144488	0.713837	6.23906	6.73949e-09	1.70697e-08	9.55497	cg22047487
0.239232	0.648422	8.50736	5.64149e-14	3.2062e-13	21.0726	cg06985415
0.19969	0.726442	6.04359	1.72898e-08	4.09826e-08	8.63313	cg08036487
0.363964	0.146147	15.9835	1.35521e-31	1.34415e-29	61.3398	cg06512849
0.163257	0.786364	5.82093	4.91989e-08	1.08206e-07	7.61068	cg20015657
0.219682	0.691402	6.38585	3.32005e-09	8.8373e-09	10.2493	cg06951627
0.222558	0.598867	6.62497	1.02311e-09	2.96159e-09	11.4044	cg18434354
0.122829	0.693672	3.34989	0.00107953	0.00139	-1.99454	cg01238073
0.164785	0.767616	4.83274	4.00555e-06	6.62066e-06	3.33591	cg01769980
0.110839	0.689219	3.13292	0.00217291	0.00273837	-2.64411	cg21143587
0.328788	0.22759	11.1961	2.15972e-20	2.93317e-19	35.721	cg27201301
0.055985	0.153434	2.7554	0.00676974	0.00824431	-3.68497	cg00242839
0.257084	0.441507	7.96646	1.02927e-12	4.81678e-12	18.2031	cg01013155
0.222029	0.672887	8.01335	7.94077e-13	3.78634e-12	18.4587	cg09579989
0.240328	0.663968	8.42863	8.62347e-14	4.76576e-13	20.6529	cg14306161
0.270414	0.621304	10.6668	3.99828e-19	4.61069e-18	32.8235	cg24150157
0.145222	0.653754	4.17731	5.60745e-05	8.0637e-05	0.800381	cg01312167
0.192573	0.694782	6.26707	5.91486e-09	1.51131e-08	9.68326	cg19862427
0.173454	0.746245	5.40347	3.34302e-07	6.4657e-07	5.74347	cg12315353
0.250915	0.176862	7.8711	1.70438e-12	7.70077e-12	17.7051	cg16559708
0.131957	0.456027	3.7975	0.000230309	0.000312147	-0.542707	cg15055101
0.167363	0.779867	5.31691	4.92178e-07	9.27606e-07	5.36743	cg14341131
0.160818	0.8069	5.80541	5.28963e-08	1.15709e-07	7.53993	cg20040972
0.126792	0.297154	3.49446	0.000665177	0.000869933	-1.54177	cg01376402
0.221641	0.414143	7.30974	3.19359e-11	1.18209e-10	14.8147	cg12605747
0.201574	0.500341	5.77081	6.23828e-08	1.34913e-07	7.37927	cg21272919
0.288958	0.289997	9.45053	3.36813e-16	2.64062e-15	26.1435	cg08183125
0.325194	0.249847	11.0483	4.90221e-20	6.36499e-19	34.9072	cg21664504
0.19346	0.774722	5.07752	1.40819e-06	2.48258e-06	4.3473	cg02889869
0.148558	0.774406	4.19085	5.32336e-05	7.67241e-05	0.850032	cg21750602
0.167594	0.735384	4.27005	3.91834e-05	5.72679e-05	1.14295	cg15995592
0.193928	0.505033	5.95849	2.5883e-08	5.95538e-08	8.23858	cg13097816
0.14428	0.455544	3.83258	0.000202905	0.000276194	-0.422792	cg14205016
0.190273	0.778626	5.93989	2.82593e-08	6.46239e-08	8.15273	cg14506260
0.175624	0.786081	5.15898	9.8779e-07	1.78052e-06	4.69108	cg17731776
0.172616	0.348811	5.27488	5.93136e-07	1.10453e-06	5.18616	cg27514333
0.21862	0.570185	7.37162	2.31431e-11	8.75515e-11	15.1318	cg05641849
0.145581	0.243953	4.19715	5.19585e-05	7.49746e-05	0.873189	cg21854286
0.262161	0.270296	8.07741	5.71107e-13	2.78559e-12	18.7849	cg18224395
0.195536	0.692552	6.04287	1.73488e-08	4.11075e-08	8.6298	cg02812142
-0.213969	0.621721	-6.33798	4.19263e-09	1.09779e-08	10.0205	cg25987417
0.197426	0.730224	5.85962	4.12149e-08	9.18125e-08	7.78399	cg11945474
0.141844	0.746571	3.95347	0.000130346	0.000180681	-0.0030403	cg22521416
0.150369	0.767676	4.5167	1.47384e-05	2.26431e-05	2.0806	cg15627145
0.0923351	0.754012	3.0676	0.00266467	0.00333783	-2.83241	cg03008387
0.204241	0.694121	6.34295	4.09242e-09	1.0735e-08	10.0442	cg09180566
-0.0631563	0.733148	-2.20632	0.0292516	0.0340711	-4.98594	cg07902983
0.12865	0.781522	3.46921	0.000724615	0.000945238	-1.62196	cg17499294
0.281128	0.462968	9.42263	3.90939e-16	3.03712e-15	25.9956	cg21829328
0.180254	0.754988	6.90701	2.47663e-10	7.96248e-10	12.7979	cg09333522
-0.0716677	0.453347	-2.03696	0.0438427	0.0504302	-5.33387	cg22808633
0.225578	0.509258	7.05438	1.1815e-10	4.00061e-10	13.5265	cg20078879
-0.0457276	0.150025	-1.61124	0.109736	0.122382	-6.09261	cg26055747
0.12699	0.764502	4.02743	9.89787e-05	0.000138844	0.258709	cg12211074
0.199393	0.705462	6.62812	1.00656e-09	2.91674e-09	11.4203	cg14481336
0.152406	0.796147	6.05158	1.65705e-08	3.93952e-08	8.6743	cg09187338
0.327887	0.193698	12.9023	1.76907e-24	4.25367e-23	45.0665	cg16785213
0.165316	0.647526	5.26579	6.1748e-07	1.14707e-06	5.14709	cg19728978
0.215539	0.560236	7.3392	2.73282e-11	1.02234e-10	14.968	cg02315187
0.212983	0.753813	5.89956	3.417e-08	7.71551e-08	7.96712	cg06271652
0.085684	0.775768	2.36769	0.0194902	0.0229982	-4.63079	cg26537098
0.198032	0.719633	6.28271	5.48335e-09	1.40791e-08	9.75748	cg27369447
0.136031	0.795954	5.16806	9.46835e-07	1.71111e-06	4.73185	cg13031367
0.258265	0.338968	7.7969	2.52053e-12	1.10848e-11	17.3189	cg10567706
0.145841	0.798719	5.35025	4.22987e-07	8.05095e-07	5.51435	cg18997124
0.00951849	0.154401	0.39479	0.693693	0.711932	-7.30435	cg21982941
-0.0478736	0.479138	-1.50097	0.135977	0.150413	-6.26157	cg13378656
0.224333	0.735839	8.16272	3.58483e-13	1.80367e-12	19.2445	cg14328641
-0.0080465	0.660763	-0.233399	0.815848	0.828706	-7.35522	cg07385257
0.177825	0.436221	5.15149	1.02068e-06	1.83569e-06	4.65931	cg24402667
0.170112	0.723181	4.68408	7.44287e-06	1.18724e-05	2.73813	cg22372355
0.11248	0.36861	2.96597	0.00363837	0.00451508	-3.11872	cg10418755
0.214041	0.407808	6.98953	1.64252e-10	5.43293e-10	13.2023	cg03613649
0.111113	0.362445	2.78124	0.00628581	0.00767212	-3.61761	cg10927449
0.122925	0.661584	3.23079	0.0015914	0.00202423	-2.35562	cg23924370
0.330974	0.279116	11.2475	1.62722e-20	2.24439e-19	36.0021	cg22378237
0.174973	0.793197	5.90567	3.31593e-08	7.49926e-08	7.99633	cg10999749
0.164602	0.808428	6.30525	4.89052e-09	1.26688e-08	9.86917	cg00070181
0.169434	0.679037	4.98553	2.09335e-06	3.60363e-06	3.96334	cg10384570
0.0679342	0.545745	2.05275	0.0422597	0.0486573	-5.30253	cg14917846
0.0854722	0.65791	2.60723	0.0102797	0.0123689	-4.06165	cg16261091
0.255259	0.327264	11.0396	5.06676e-20	6.56145e-19	34.8739	cg01633363
0.119888	0.639222	3.5503	0.000549597	0.000723229	-1.36268	cg10066534
0.0468391	0.207801	1.29778	0.196839	0.214639	-6.54257	cg14616251
0.0910713	0.324754	2.29248	0.0236109	0.0276926	-4.7992	cg15732230
0.141235	0.669058	3.88684	0.000166545	0.000228473	-0.235651	cg10254698
0.119756	0.720128	3.20495	0.00172891	0.00219472	-2.43251	cg00712841
0.173402	0.655482	5.80294	5.36687e-08	1.17264e-07	7.52606	cg10618635
0.13005	0.736001	4.22096	4.7401e-05	6.86619e-05	0.960904	cg25772221
0.144303	0.7913	4.62628	9.43983e-06	1.48623e-05	2.50918	cg20240531
0.36236	0.176294	15.1749	9.08146e-30	5.71533e-28	57.1649	cg02100629
0.201331	0.346066	6.71291	6.59865e-10	1.97621e-09	11.835	cg09365446
0.125206	0.671968	3.89587	0.000161132	0.000221372	-0.204313	cg08528970
0.195265	0.613408	5.36368	3.99529e-07	7.63391e-07	5.57014	cg13289202
0.194952	0.773015	6.44497	2.48603e-09	6.75564e-09	10.533	cg13160386
0.106086	0.244449	2.65257	0.00906298	0.0109447	-3.94841	cg11574184
0.0934391	0.802709	3.39644	0.000924556	0.00119616	-1.85004	cg24699021
0.13757	0.771385	3.74346	0.000279494	0.000376219	-0.7257	cg14072989
0.117315	0.661729	3.01629	0.00312134	0.00389056	-2.97799	cg23811811
0.138329	0.779635	3.972	0.0001217	0.000169197	0.0621761	cg01147079
-0.0209237	0.234056	-0.611556	0.541983	0.564018	-7.19503	cg11357534
0.0118236	0.527955	0.332365	0.740191	0.75656	-7.32712	cg00301660
0.176589	0.814756	6.08728	1.39965e-08	3.36825e-08	8.83959	cg20459430
0.132032	0.761431	3.70843	0.000316534	0.000424104	-0.843208	cg10601234
0.165399	0.659062	4.55655	1.25438e-05	1.9435e-05	2.23561	cg10616319
0.222587	0.73931	7.55607	8.87147e-12	3.57948e-11	16.0771	cg02182272
0.209527	0.752151	5.9777	2.36354e-08	5.47519e-08	8.32739	cg23066675
0.158392	0.750441	4.50255	1.56039e-05	2.38999e-05	2.02577	cg09549591
0.379916	0.152598	17.5414	5.12027e-35	2.0233e-32	69.1595	cg27442412
-0.0056955	0.757808	-0.163822	0.870145	0.879393	-7.3691	cg26046072
0.0755054	0.499323	2.01188	0.0464612	0.053345	-5.3832	cg11084470
0.125985	0.793486	4.50333	1.55292e-05	2.37935e-05	2.03014	cg09000779
-0.331355	0.778249	-11.6404	1.82183e-21	2.86421e-20	38.1758	cg23235277
-0.131291	0.602505	-4.1968	5.20284e-05	7.50699e-05	0.871906	cg16261676
0.249589	0.591238	7.49549	1.22054e-11	4.82668e-11	15.7627	cg22682161
0.152867	0.809924	4.72962	6.16409e-06	9.93708e-06	2.91987	cg27202622
0.147634	0.77802	5.18473	8.80135e-07	1.59823e-06	4.80272	cg18908419
0.222083	0.676105	7.24047	4.56171e-11	1.64784e-10	14.4634	cg14810329
-0.265543	0.531769	-7.78507	2.68243e-12	1.17479e-11	17.2574	cg05136956
0.172594	0.761236	5.71744	7.98892e-08	1.69906e-07	7.13788	cg23584087
0.36909	0.170347	15.3631	3.38942e-30	2.35417e-28	58.1436	cg08289692
0.217349	0.292319	6.3822	3.37979e-09	8.98522e-09	10.2318	cg13240017
0.130049	0.775417	3.46345	0.00073886	0.000963098	-1.6402	cg06375876
0.133822	0.789444	3.75386	0.000269311	0.000362995	-0.690633	cg03177593
0.219411	0.578423	7.00062	1.55263e-10	5.15953e-10	13.2577	cg00906220
0.152073	0.768094	5.22954	7.23414e-07	1.33013e-06	4.99315	cg25437886
0.277287	0.619893	8.44885	7.82959e-14	4.35419e-13	20.7491	cg02276274
-0.330502	0.745261	-11.5495	3.01715e-21	4.61216e-20	37.6749	cg03335128
0.152442	0.795708	4.46971	1.78048e-05	2.70931e-05	1.89902	cg18755643
0.270383	0.617293	8.06681	6.04248e-13	2.93524e-12	18.7292	cg08874645
0.138522	0.754508	3.89182	0.000163539	0.000224533	-0.218378	cg13934560
0.072756	0.651655	1.81001	0.0727847	0.0823194	-5.75923	cg11045331
0.200039	0.752255	6.51323	1.77765e-09	4.94733e-09	10.8621	cg26194251
0.307942	0.505984	9.88766	3.03927e-17	2.73695e-16	28.5278	cg22815214
0.209452	0.718002	6.1861	8.74285e-09	2.17385e-08	9.3005	cg07810469
0.186779	0.787741	6.29068	5.26802e-09	1.35708e-08	9.79661	cg19293752
0.167992	0.734457	5.82261	4.88554e-08	1.07505e-07	7.6176	cg06721975
0.158815	0.528348	7.31547	3.07549e-11	1.14172e-10	14.8513	cg11694513
0.210873	0.308286	8.06723	5.96329e-13	2.89904e-12	18.7416	cg17270497
0.351177	0.211048	13.742	1.85821e-26	6.23072e-25	49.5926	cg22871559
0.372277	0.170287	15.8282	3.02097e-31	2.71652e-29	60.544	cg24138862
0.0482115	0.551425	1.65964	0.099582	0.111424	-6.01484	cg04239645
0.191465	0.709084	7.46817	1.39457e-11	5.4622e-11	15.6307	cg25030515
-0.0272231	0.16391	-1.14221	0.255626	0.275818	-6.73088	cg05288253
-0.00506804	0.336377	-0.135885	0.892139	0.90007	-7.3733	cg15833657
0.00905896	0.181049	0.252714	0.800919	0.814419	-7.35051	cg23344257
-0.12897	0.162187	-5.33638	4.49992e-07	8.52863e-07	5.45419	cg16312972
0.0991279	0.2678	2.48426	0.0143543	0.0170929	-4.36	cg13954667
0.138049	0.822759	4.26036	4.06885e-05	5.93583e-05	1.1069	cg19887824
0.172506	0.7673	5.25707	6.41764e-07	1.18944e-06	5.10963	cg08362283
0.144548	0.538608	4.32159	3.20363e-05	4.72925e-05	1.33571	cg14762289
0.158183	0.643285	4.50061	1.5726e-05	2.40735e-05	2.01828	cg16377790
0.182248	0.773238	5.91956	3.11004e-08	7.06503e-08	8.0591	cg22497907
0.0658435	0.399231	1.64799	0.101958	0.113993	-6.03376	cg07620928
0.0886431	0.764698	3.51783	0.000613836	0.000804816	-1.4666	cg25039325
0.1852	0.69439	6.99039	1.62381e-10	5.37642e-10	13.2131	cg19409254
0.206082	0.734834	6.98882	1.64404e-10	5.43759e-10	13.2012	cg27552857
0.16782	0.620607	6.0721	1.50262e-08	3.59798e-08	8.77001	cg00497735
0.123828	0.516508	3.43847	0.000803746	0.00104455	-1.71898	cg06683094
0.27811	0.173571	8.32397	1.53091e-13	8.14034e-13	20.0861	cg14268632
-0.0656472	0.743895	-1.82067	0.0711364	0.0805167	-5.7403	cg24042578
-0.18147	0.194384	-7.70663	4.01228e-12	1.70737e-11	16.8595	cg10996224
0.182889	0.701872	4.72894	6.1815e-06	9.96336e-06	2.91715	cg04964845
0.114315	0.375551	3.41639	0.000865528	0.00112215	-1.78824	cg18108190
0.350588	0.392581	13.1781	3.93613e-25	1.05499e-23	46.5595	cg15495966
0.0327066	0.771893	0.815067	0.416641	0.439417	-7.04984	cg11229864
0.196379	0.73749	6.1756	9.19545e-09	2.27919e-08	9.25108	cg05866021
0.229703	0.671663	8.94359	5.30288e-15	3.51132e-14	23.4124	cg18302605
-0.0158038	0.128586	-0.379811	0.704754	0.722589	-7.31017	cg14708218
0.227735	0.225054	10.6048	5.6386e-19	6.37042e-18	32.4823	cg00244308
-0.11594	0.306325	-3.56306	0.000525995	0.000693237	-1.32145	cg02501463
0.199068	0.757346	5.39325	3.49986e-07	6.7472e-07	5.69888	cg20742298
0.201938	0.759924	5.51949	1.98e-07	3.9596e-07	6.25322	cg16580197
0.13408	0.794258	4.77054	5.18802e-06	8.44317e-06	3.08591	cg26446133
-0.0898188	0.563002	-2.31892	0.0220824	0.0259613	-4.74056	cg11532433
0.252858	0.402802	7.95795	1.07669e-12	5.02257e-12	18.1587	cg17343167
0.149283	0.71336	4.71777	6.47473e-06	1.04079e-05	2.87246	cg25816739
0.18233	0.38026	5.69877	8.71042e-08	1.84082e-07	7.05355	cg05302211
0.178907	0.802282	4.87679	3.32616e-06	5.56281e-06	3.51548	cg08778148
-0.00357276	0.621719	-0.11791	0.906335	0.913232	-7.37559	cg14288848
0.23174	0.463585	7.76953	2.90421e-12	1.26477e-11	17.1789	cg18118795
0.19444	0.645715	5.76262	6.48043e-08	1.3979e-07	7.3421	cg15007813
0.150145	0.735496	5.14552	1.04605e-06	1.87898e-06	4.63532	cg20964304
0.13474	0.745653	3.94907	0.000132486	0.000183514	-0.0185058	cg15249796
0.123194	0.829689	4.79865	4.61238e-06	7.56306e-06	3.19942	cg08628580
0.190155	0.685117	5.98534	2.2796e-08	5.29385e-08	8.36275	cg05237332
-0.0317031	0.587854	-0.837544	0.403944	0.426666	-7.03129	cg18443629
0.00284333	0.670233	0.0863494	0.931332	0.936554	-7.37883	cg26408224
0.0391566	0.421197	0.990631	0.323849	0.345565	-6.89171	cg02534744
0.184369	0.638313	4.98916	2.06103e-06	3.55052e-06	3.9784	cg13812291
-0.018965	0.159079	-0.501003	0.617282	0.637702	-7.25664	cg07540542
0.183421	0.431206	5.84788	4.35442e-08	9.66259e-08	7.73029	cg20169015
-0.0856026	0.215144	-2.29459	0.0234855	0.0275507	-4.79454	cg01089834
0.374321	0.146977	15.7758	3.96264e-31	3.47507e-29	60.2746	cg06706894
0.149905	0.182313	7.04368	1.23856e-10	4.18168e-10	13.4796	cg14582100
0.194689	0.644773	5.74577	7.00765e-08	1.50384e-07	7.26577	cg26685596
0.162622	0.74529	5.45145	2.69195e-07	5.27696e-07	5.95413	cg01766850
0.157499	0.732593	4.18947	5.35171e-05	7.71148e-05	0.844958	cg18758900
0.184995	0.730483	5.36948	3.89305e-07	7.45134e-07	5.59534	cg05982597
0.180984	0.669503	6.02318	1.90411e-08	4.48134e-08	8.53871	cg05527856
0.204285	0.752157	6.55984	1.41248e-09	3.99701e-09	11.0877	cg06834005
0.140234	0.875694	3.96374	0.000125485	0.000174252	0.0330709	cg17526887
0.258599	0.219582	8.6691	2.37873e-14	1.43076e-13	21.9274	cg10498083
0.141423	0.852305	4.41607	2.20577e-05	3.31873e-05	1.69344	cg06800235
0.126718	0.49894	3.3592	0.00104685	0.00134945	-1.96587	cg21340621
-0.16794	0.581871	-4.99005	2.05316e-06	3.53788e-06	3.98211	cg12623101
0.193319	0.750357	5.84341	4.44649e-08	9.85258e-08	7.70985	cg12311837
0.178396	0.263741	4.84441	3.81348e-06	6.3229e-06	3.38337	cg05475934
0.145071	0.760722	4.05553	8.90715e-05	0.000125518	0.359107	cg10208083
0.122742	0.781211	3.97655	0.000119661	0.000166488	0.0782353	cg22374268
0.226924	0.641175	7.20781	5.39445e-11	1.92746e-10	14.2983	cg12296550
0.0409166	0.50443	1.08137	0.281691	0.30253	-6.79812	cg25597580
0.189554	0.7669	7.37579	2.25181e-11	8.53336e-11	15.1584	cg05895618
0.0980486	0.797377	3.30604	0.00124655	0.00159747	-2.12862	cg05918327
0.159361	0.790512	5.56219	1.62541e-07	3.29426e-07	6.44512	cg00333848
0.112147	0.798055	3.14733	0.00207637	0.00261987	-2.60209	cg05682742
0.206774	0.681466	5.76085	6.53378e-08	1.4088e-07	7.3341	cg12459759
0.168421	0.719078	4.51713	1.47129e-05	2.26057e-05	2.08227	cg10115564
0.155979	0.703738	4.54067	1.33777e-05	2.06556e-05	2.17372	cg03604930
0.0117419	0.285765	0.314413	0.753751	0.769619	-7.33295	cg10848373
0.186288	0.76499	7.30066	3.31963e-11	1.2253e-10	14.776	cg27101034
0.160832	0.471274	5.22602	7.35995e-07	1.35184e-06	4.97661	cg13329217
0.0379172	0.558651	1.17196	0.243521	0.263319	-6.69667	cg19458697
0.016897	0.231877	0.468235	0.640462	0.660266	-7.27256	cg13483882
0.282918	0.566152	9.59505	1.51238e-16	1.24464e-15	26.9367	cg11682697
0.138035	0.741815	3.90616	0.000155166	0.0002135	-0.168518	cg27631877
0.211962	0.770607	6.66405	8.42586e-10	2.47457e-09	11.595	cg08198075
0.17588	0.674902	4.66803	7.95237e-06	1.2644e-05	2.67433	cg24367777
0.265394	0.524954	9.32622	6.54942e-16	4.9354e-15	25.4838	cg25968437
0.140572	0.387311	4.77322	5.13626e-06	8.36483e-06	3.09574	cg26608332
0.210467	0.712203	5.86346	4.04798e-08	9.02824e-08	7.80157	cg25281820
0.186149	0.295477	7.08562	1.00025e-10	3.42489e-10	13.6899	cg14380444
0.0307909	0.215608	0.829265	0.408592	0.431309	-7.03818	cg10276465
0.240993	0.738558	7.70078	4.17701e-12	1.77268e-11	16.8204	cg23075139
0.18182	0.745165	6.1549	1.01404e-08	2.49626e-08	9.15516	cg02507889
0.143867	0.726753	5.47307	2.43555e-07	4.80809e-07	6.05128	cg13610455
0.13546	0.736856	3.78641	0.000239674	0.000324397	-0.580411	cg25140612
0.18864	0.716961	5.28135	5.76368e-07	1.07539e-06	5.21401	cg04124962
0.193637	0.726368	5.26556	6.18102e-07	1.14811e-06	5.14611	cg08826840
0.214984	0.551593	6.67843	7.84377e-10	2.31637e-09	11.6653	cg10602543
0.129386	0.754494	5.09287	1.31418e-06	2.32656e-06	4.41396	cg07807470
0.199158	0.759803	6.17319	9.30262e-09	2.30403e-08	9.23973	cg16441590
0.159675	0.780516	4.394	2.40775e-05	3.60582e-05	1.6094	cg18231114
0.0743188	0.168897	1.94591	0.0539922	0.0616769	-5.51019	cg11201040
0.193902	0.708258	6.40957	2.95655e-09	7.93598e-09	10.363	cg14927712
0.183881	0.29003	5.00093	1.95946e-06	3.38596e-06	4.02732	cg07820868
0.122161	0.799275	3.79914	0.000228951	0.00031037	-0.537112	cg20838162
0.137376	0.441654	3.56364	0.000524946	0.000691929	-1.31957	cg24524057
0.123273	0.677302	3.66774	0.000365401	0.000487241	-0.978613	cg19609334
0.173553	0.769688	4.79016	4.78915e-06	7.83401e-06	3.16339	cg03874720
0.179055	0.766989	5.64645	1.10849e-07	2.3052e-07	6.81846	cg16771652
0.195818	0.631728	7.32336	2.95275e-11	1.09926e-10	14.8914	cg04901199
0.193887	0.757529	5.13452	1.09916e-06	1.96803e-06	4.58747	cg24119500
-0.0192368	0.237975	-0.527261	0.598981	0.6199	-7.24311	cg18670770
0.141073	0.241794	4.26327	4.02311e-05	5.8729e-05	1.11771	cg11945372
0.11732	0.780751	3.72834	0.000294949	0.000396237	-0.776533	cg08931647
0.199073	0.75199	6.35471	3.86455e-09	1.01769e-08	10.1004	cg12508856
0.172415	0.626988	5.41259	3.2089e-07	6.22098e-07	5.7833	cg11699912
-0.0955203	0.142766	-4.38818	2.46026e-05	3.68014e-05	1.58848	cg09662930
0.200593	0.720365	5.71619	8.03669e-08	1.70819e-07	7.13208	cg11093508
-0.0314662	0.81564	-0.915552	0.361729	0.384068	-6.96305	cg09179646
0.256588	0.33299	9.78008	5.39597e-17	4.70046e-16	27.9579	cg12559179
0.176434	0.727479	5.59024	1.43437e-07	2.93152e-07	6.56726	cg14877755
0.206977	0.74611	6.5572	1.43104e-09	4.04551e-09	11.0749	cg05318546
0.140875	0.786713	4.23047	4.56901e-05	6.63038e-05	0.996041	cg08205099
0.0637922	0.750094	1.99336	0.048479	0.0555749	-5.41925	cg16624069
0.233747	0.711117	7.48405	1.29536e-11	5.10121e-11	15.704	cg26452771
0.269625	0.274584	9.12017	2.04439e-15	1.4387e-14	24.3567	cg14103343
0.120226	0.720454	3.42393	0.000843949	0.0010951	-1.76464	cg00147095
-0.0130122	0.541739	-0.406698	0.684951	0.703411	-7.29956	cg04911680
0.157564	0.709178	4.64489	8.74633e-06	1.38306e-05	2.58266	cg02810692
0.263532	0.279257	10.3079	2.919e-18	2.99429e-17	30.8509	cg17795252
0.301229	0.244576	10.4461	1.36492e-18	1.45929e-17	31.6053	cg06821120
-0.114886	0.72991	-3.26122	0.00144252	0.00183991	-2.2644	cg19529621
0.113942	0.762235	3.59922	0.000464182	0.000614359	-1.20393	cg27547132
-0.0953296	0.598508	-2.5472	0.0121167	0.0145038	-4.20891	cg16359799
0.188293	0.7471	5.37448	3.80685e-07	7.29635e-07	5.61712	cg07760544
0.187613	0.725817	5.70865	8.32182e-08	1.76456e-07	7.09807	cg15951897
0.279275	0.202854	9.55676	1.8613e-16	1.51196e-15	26.7308	cg12995090
0.156643	0.778603	4.71821	6.46279e-06	1.03899e-05	2.87424	cg13975106
0.124492	0.714975	3.80217	0.000226467	0.000307113	-0.526793	cg18456933
0.218564	0.708031	6.82885	3.69636e-10	1.15453e-09	12.4046	cg15735157
0.190415	0.624697	7.2465	4.38761e-11	1.5886e-10	14.5012	cg02329916
-0.12861	0.812122	-3.55655	0.000537916	0.000708394	-1.3425	cg25588389
0.188219	0.779729	6.42328	2.75737e-09	7.441e-09	10.4312	cg00594228
0.211734	0.575936	6.87318	2.95744e-10	9.38898e-10	12.6239	cg27581762
0.205767	0.674191	6.27634	5.65506e-09	1.44926e-08	9.72727	cg03713570
0.180156	0.758467	5.87928	3.75859e-08	8.42887e-08	7.87403	cg19001887
-0.050125	0.646666	-1.22315	0.223657	0.242688	-6.63582	cg20475486
0.216542	0.731491	5.84354	4.44371e-08	9.84685e-08	7.71047	cg27609217
0.142693	0.209161	7.05223	1.18581e-10	4.01397e-10	13.5224	cg07373877
0.0946335	0.489948	3.04244	0.00288034	0.00359902	-2.90408	cg04906283
0.144716	0.724985	4.72296	6.33672e-06	1.01993e-05	2.89324	cg19251514
0.110261	0.847544	3.00375	0.00324346	0.0040382	-3.01326	cg04992425
0.16907	0.797238	6.097	1.33415e-08	3.22143e-08	8.88636	cg19710916
0.259407	0.596565	8.82992	9.91902e-15	6.3247e-14	22.7929	cg01142735
0.27481	0.621617	8.53922	4.81274e-14	2.76691e-13	21.2304	cg07593390
0.150278	0.68694	4.57205	1.17783e-05	1.832e-05	2.29618	cg10705030
0.190708	0.74786	6.19358	8.43352e-09	2.10227e-08	9.33577	cg20642630
0.320817	0.292525	12.9011	1.78041e-24	4.27885e-23	45.0601	cg24868150
-0.0575967	0.176063	-2.36684	0.0195293	0.0230416	-4.63263	cg25613478
0.0641924	0.754172	2.31371	0.0223729	0.0262903	-4.75209	cg17776688
-0.0286132	0.182964	-0.761173	0.44804	0.470755	-7.09229	cg26590744
0.228911	0.63244	6.5673	1.36138e-09	3.86189e-09	11.1239	cg01330815
0.209248	0.704113	6.90601	2.50621e-10	8.05241e-10	12.7867	cg25312939
0.191214	0.209556	9.02703	3.3648e-15	2.29513e-14	23.8628	cg00075467
-0.000628458	0.318858	-0.0169657	0.986492	0.987488	-7.38243	cg06552810
0.160346	0.772362	4.72682	6.23605e-06	1.00469e-05	2.90868	cg11901833
0.225268	0.564698	7.05762	1.16215e-10	3.93778e-10	13.5427	cg10294253
0.137226	0.810052	4.91947	2.7692e-06	4.68521e-06	3.69236	cg10657228
0.150163	0.779019	4.32332	3.18198e-05	4.69897e-05	1.3422	cg13957124
0.203612	0.574248	6.96245	1.87706e-10	6.15268e-10	13.0707	cg00628477
0.192053	0.43352	5.73608	7.32957e-08	1.56764e-07	7.22194	cg07461273
0.155427	0.757015	4.48867	1.65002e-05	2.51968e-05	1.97211	cg10896827
0.0128264	0.604326	0.320093	0.749452	0.765529	-7.33114	cg00187244
0.16421	0.734552	5.03544	1.68908e-06	2.94439e-06	4.1711	cg22679406
0.184617	0.695355	5.6728	9.81929e-08	2.05924e-07	6.93668	cg24489015
-0.0818283	0.349707	-2.97135	0.00357818	0.00444261	-3.10353	cg01907194
-0.13572	0.573495	-3.85376	0.000187891	0.00025655	-0.34997	cg22989033
0.162397	0.782231	4.75958	5.44156e-06	8.83302e-06	3.04014	cg22136013
0.319333	0.399991	11.092	3.80923e-20	5.02013e-19	35.1573	cg03353971
0.136898	0.155875	6.25239	6.31875e-09	1.60718e-08	9.61812	cg14016875
0.180739	0.759464	6.5208	1.7029e-09	4.75402e-09	10.9038	cg10106284
0.00530512	0.338707	0.184665	0.853801	0.864267	-7.36545	cg12709692
0.0602211	0.180145	2.91494	0.00424054	0.0052368	-3.25908	cg11928198
0.150946	0.808552	5.26364	6.21828e-07	1.15465e-06	5.14	cg15705813
-0.107772	0.709865	-2.82273	0.00557156	0.00682513	-3.50799	cg05356998
0.109314	0.747996	3.12149	0.00225238	0.00283514	-2.67731	cg21301879
-0.0405435	0.631364	-1.47689	0.142307	0.157104	-6.29693	cg00096810
0.213029	0.718768	7.02596	1.36516e-10	4.57747e-10	13.3843	cg20018344
0.0965632	0.701814	3.10298	0.00238682	0.00299918	-2.73084	cg24845175
0.160855	0.783149	4.56233	1.22527e-05	1.90154e-05	2.25819	cg09453983
0.021321	0.400604	0.602134	0.548215	0.570199	-7.20076	cg25635864
0.247534	0.229611	8.19093	3.11843e-13	1.58338e-12	19.3828	cg00091953
0.369591	0.17261	16.7494	2.71145e-33	4.86316e-31	65.2219	cg05700129
0.208769	0.636338	5.75593	6.68478e-08	1.43929e-07	7.3118	cg10591077
0.152363	0.812696	5.30279	5.22792e-07	9.81313e-07	5.30852	cg10838410
0.378097	0.166734	18.4364	6.33931e-37	8.98225e-34	73.5131	cg27662454
0.221599	0.715556	7.123	8.3271e-11	2.88549e-10	13.8708	cg19794013
0.160276	0.751057	5.77307	6.14955e-08	1.33125e-07	7.39288	cg14624992
0.174366	0.760122	5.50668	2.09843e-07	4.18094e-07	6.19666	cg04628181
-0.149195	0.563405	-4.5104	1.51182e-05	2.31927e-05	2.05616	cg27265630
0.365026	0.20986	14.5916	1.97224e-28	9.44087e-27	54.1079	cg10497871
0.00360326	0.291167	0.0990676	0.921249	0.927115	-7.37765	cg14156792
0.0806976	0.76072	2.83728	0.00533733	0.00654749	-3.469	cg06663317
0.0203166	0.203532	0.938368	0.349926	0.372146	-6.94196	cg03042633
0.356289	0.192105	15.021	2.03795e-29	1.19182e-27	56.3622	cg10432093
-0.0744084	0.444507	-2.20244	0.0295355	0.03439	-4.99426	cg00497172
-0.0823535	0.702851	-2.55373	0.0119036	0.0142587	-4.19304	cg05745622
0.0522586	0.768251	1.95449	0.0529518	0.0605269	-5.49386	cg01328473
0.104518	0.371182	3.26816	0.00141045	0.00180062	-2.2435	cg13509147
0.109522	0.455904	3.17794	0.00188445	0.0023853	-2.51234	cg10734218
0.165347	0.743292	5.61806	1.26098e-07	2.59949e-07	6.69267	cg00399378
0.187583	0.74018	5.59317	1.41528e-07	2.89483e-07	6.58031	cg16789849
0.205263	0.617836	7.80343	2.41124e-12	1.06434e-11	17.362	cg00706966
0.19168	0.680424	5.28995	5.548e-07	1.03759e-06	5.25106	cg18445718
0.144566	0.329286	3.7193	0.000304569	0.00040863	-0.806836	cg22663859
0.204999	0.765148	7.05916	1.14762e-10	3.89186e-10	13.5548	cg21370522
0.290132	0.217606	9.58089	1.64595e-16	1.3483e-15	26.8531	cg14563954
0.0817548	0.450218	2.26904	0.0250432	0.0293164	-4.85067	cg13741406
0.110838	0.751787	3.50112	0.000650276	0.000851029	-1.52053	cg06795233
0.181306	0.365068	5.32722	4.70122e-07	8.88485e-07	5.41198	cg27657537
0.166979	0.782731	4.76319	5.36029e-06	8.70923e-06	3.05466	cg01136538
0.124709	0.547539	3.53462	0.00057998	0.000761837	-1.4132	cg03730622
0.135933	0.725063	3.71267	0.000311812	0.000418026	-0.829022	cg07029201
-0.253864	0.657534	-7.63195	5.99051e-12	2.48261e-11	16.4646	cg11057260
0.147361	0.645651	4.52987	1.39752e-05	2.15265e-05	2.13171	cg06801385
0.16961	0.765761	8.34211	1.37234e-13	7.34308e-13	20.1935	cg04618528
0.291166	0.293877	9.24542	1.03648e-15	7.60204e-15	25.0297	cg02516189
0.244104	0.551623	7.03905	1.27732e-10	4.30389e-10	13.4497	cg12681796
0.121924	0.378288	3.21093	0.00169612	0.0021542	-2.41475	cg12646820
0.180724	0.718426	5.49102	2.25278e-07	4.46817e-07	6.12756	cg00575156
0.0887685	0.623951	2.44566	0.0159027	0.0188773	-4.45098	cg27640903
0.0697608	0.243192	2.55445	0.0118775	0.0142284	-4.19117	cg00849044
0.155486	0.738817	4.59088	1.09092e-05	1.70385e-05	2.36993	cg09571630
0.248507	0.29402	8.69504	2.04705e-14	1.24325e-13	22.0755	cg18277815
0.0421447	0.373504	1.06003	0.291247	0.312262	-6.82085	cg09748946
0.166572	0.752223	6.18878	8.58935e-09	2.13864e-08	9.31743	cg11264584
0.00368185	0.601898	0.0877152	0.930248	0.93555	-7.37871	cg02703627
0.11948	0.748412	3.58192	0.000492838	0.000651009	-1.26026	cg09569569
-0.0610131	0.587274	-1.78006	0.0775838	0.0875674	-5.81181	cg03894103
0.167101	0.782057	5.63154	1.18588e-07	2.45524e-07	6.75257	cg22425813
0.230441	0.75591	6.37378	3.52158e-09	9.33616e-09	10.1915	cg09831562
0.14436	0.741937	4.86346	3.51685e-06	5.86126e-06	3.46153	cg22749855
0.175911	0.73274	6.09288	1.36207e-08	3.28451e-08	8.86619	cg19088141
0.142729	0.783008	4.58446	1.11983e-05	1.74631e-05	2.34476	cg20090561
0.369621	0.226978	14.91	3.65726e-29	2.03445e-27	55.7815	cg06002683
0.169193	0.780716	6.20002	8.13688e-09	2.03302e-08	9.37042	cg00856952
0.263971	0.323512	8.15005	3.87905e-13	1.9397e-12	19.1671	cg05110391
0.135901	0.682807	4.93455	2.59702e-06	4.41104e-06	3.75445	cg27518892
0.177036	0.553789	5.60245	1.35639e-07	2.78247e-07	6.62173	cg03527086
0.194484	0.68825	5.53432	1.8509e-07	3.71785e-07	6.31889	cg10445988
0.17104	0.798757	6.11894	1.20122e-08	2.92243e-08	8.98908	cg03037761
0.0979752	0.6866	2.60332	0.0103914	0.0124982	-4.07135	cg14997321
0.189264	0.749386	5.659	1.04633e-07	2.1841e-07	6.87473	cg01108633
0.141642	0.783323	4.16063	5.97749e-05	8.57283e-05	0.739374	cg17864650
0.259698	0.299957	9.89793	2.81631e-17	2.5461e-16	28.6026	cg09110922
0.00623883	0.27641	0.179331	0.857978	0.868078	-7.36642	cg18728025
0.171777	0.721364	5.73151	7.48182e-08	1.59779e-07	7.20182	cg01023593
0.245063	0.653619	8.07741	5.7111e-13	2.78559e-12	18.7849	cg26971423
0.162595	0.677181	5.01895	1.8134e-06	3.14694e-06	4.10232	cg14666397
0.033632	0.258534	0.814021	0.417237	0.440004	-7.05069	cg17711870
0.234332	0.597503	8.06615	6.0212e-13	2.92548e-12	18.7323	cg25338134
0.180442	0.744543	4.74384	5.81015e-06	9.39888e-06	2.97691	cg00484083
-0.142583	0.180976	-5.32946	4.64084e-07	8.77693e-07	5.42422	cg01154355
0.0127637	0.310995	0.3504	0.72665	0.743631	-7.32094	cg23666378
0.2197	0.194176	7.72451	3.65265e-12	1.5644e-11	16.9521	cg13733266
0.172688	0.691878	4.87119	3.4059e-06	5.68524e-06	3.49258	cg17738841
0.147896	0.807618	5.21693	7.63962e-07	1.39996e-06	4.94009	cg26680502
0.110678	0.197182	4.13751	6.52142e-05	9.32179e-05	0.656057	cg02308560
-0.0113789	0.747905	-0.318087	0.750969	0.766936	-7.33178	cg02415779
0.351355	0.149524	13.3591	1.47291e-25	4.24801e-24	47.536	cg25255854
0.128823	0.864816	4.41306	2.23031e-05	3.35336e-05	1.68269	cg15600935
0.149612	0.650046	4.40398	2.31429e-05	3.47368e-05	1.64737	cg20773127
-0.0177866	0.244657	-0.50485	0.614585	0.635088	-7.2547	cg09607488
0.0901404	0.722458	3.05871	0.0027387	0.00342766	-2.85769	cg00588517
0.0968809	0.315537	3.6342	0.00041064	0.00054554	-1.08874	cg25553916
0.000888799	0.326045	0.02516	0.979969	0.981542	-7.38226	cg20072528
0.225138	0.756541	8.00171	8.44708e-13	4.01099e-12	18.3977	cg08408740
0.160052	0.753691	4.67858	7.61388e-06	1.21319e-05	2.71624	cg27072247
0.167358	0.736851	5.05851	1.52892e-06	2.6824e-06	4.2676	cg05941652
0.150239	0.812004	5.22831	7.26895e-07	1.33613e-06	4.98842	cg14820653
0.0827066	0.397634	2.75498	0.00677975	0.0082563	-3.68622	cg11135724
0.0320613	0.708857	0.765279	0.4456	0.468306	-7.08915	cg14868128
0.196926	0.520618	5.86708	3.9798e-08	8.88838e-08	7.81816	cg18347602
0.192219	0.683946	5.68507	9.27939e-08	1.95345e-07	6.99183	cg13865347
0.0627227	0.491189	1.81957	0.0713043	0.0806984	-5.74225	cg09438075
0.194599	0.7471	6.15062	1.03679e-08	2.54795e-08	9.13359	cg01547910
0.182019	0.695206	6.36089	3.73172e-09	9.85691e-09	10.1343	cg20760920
0.0793013	0.351774	2.43443	0.0163799	0.019424	-4.47719	cg20769842
-0.0213424	0.753363	-0.63516	0.526527	0.548694	-7.1803	cg05517976
0.186222	0.778605	7.23076	4.75751e-11	1.71377e-10	14.4215	cg24688348
0.131916	0.793548	4.19126	5.31489e-05	7.66154e-05	0.851552	cg14320852
0.184236	0.775607	6.60138	1.14332e-09	3.2855e-09	11.2948	cg14101959
0.17593	0.774803	5.36556	3.96193e-07	7.57499e-07	5.57829	cg10663936
0.177143	0.770851	5.12737	1.13394e-06	2.02657e-06	4.55727	cg03765885
0.156218	0.557358	4.68293	7.4783e-06	1.19264e-05	2.73356	cg21981144
0.124755	0.743582	3.60408	0.000456419	0.000604398	-1.18806	cg23479065
0.138458	0.76087	4.26393	4.0128e-05	5.85871e-05	1.12017	cg06195379
0.161119	0.755912	4.55118	1.28199e-05	1.98406e-05	2.21468	cg02058608
0.178382	0.770568	6.22632	7.17093e-09	1.80683e-08	9.49423	cg08709013
0.215374	0.541477	6.36173	3.73455e-09	9.86387e-09	10.1339	cg22927302
0.176746	0.69439	4.63466	9.12125e-06	1.43881e-05	2.54224	cg03603669
0.202552	0.641546	6.18829	8.65114e-09	2.15294e-08	9.31083	cg06337592
0.104423	0.264116	2.79032	0.00612268	0.00747881	-3.59373	cg11319389
0.1391	0.737851	3.81091	0.000219439	0.00029792	-0.496956	cg03817621
0.12714	0.724854	3.54015	0.0005691	0.00074806	-1.39542	cg04583467
0.166723	0.788281	4.89748	3.04717e-06	5.12524e-06	3.60016	cg10476989
0.171146	0.756749	5.15779	9.92949e-07	1.78904e-06	4.68603	cg23517797
0.118065	0.539862	3.62318	0.000427083	0.000566709	-1.12554	cg00592151
0.202078	0.703364	5.94431	2.76762e-08	6.33753e-08	8.1731	cg09411876
0.0438431	0.763273	1.58352	0.115915	0.129012	-6.13616	cg00817765
0.139757	0.757347	4.46161	1.83922e-05	2.79414e-05	1.86786	cg18813159
0.168356	0.799038	6.47262	2.1587e-09	5.92574e-09	10.671	cg18452131
0.162296	0.779241	4.7057	6.80678e-06	1.09104e-05	2.82424	cg19224639
-0.0742615	0.590753	-2.11997	0.0360583	0.041721	-5.1666	cg01843264
0.124181	0.750087	3.49855	0.000655974	0.000858317	-1.52871	cg13626802
0.204133	0.710833	5.8696	3.93309e-08	8.79177e-08	7.82969	cg22776451
0.128513	0.725801	4.04829	9.15293e-05	0.00012883	0.333189	cg13954548
0.171973	0.766642	5.78865	5.73531e-08	1.24723e-07	7.46122	cg18498156
0.180385	0.784512	7.89951	1.45184e-12	6.63593e-12	17.8628	cg06505010
0.246017	0.22512	9.65665	1.06536e-16	8.9404e-16	27.2835	cg22280820
0.186027	0.799121	5.71196	8.19539e-08	1.73976e-07	7.11301	cg21428990
0.133678	0.780922	3.98921	0.000114159	0.000159117	0.122979	cg05195050
-0.017502	0.223301	-0.712895	0.477285	0.499831	-7.12787	cg00266865
0.129759	0.203577	4.025	9.98829e-05	0.000140049	0.250055	cg00839584
-0.030916	0.104851	-0.808229	0.42055	0.443337	-7.05539	cg17424999
0.135143	0.8141	3.94928	0.000132382	0.000183383	-0.0177627	cg12246472
0.127878	0.776375	3.9389	0.000137556	0.000190284	-0.0541747	cg00481884
0.188731	0.771591	8.04998	6.53633e-13	3.1612e-12	18.651	cg08401916
0.201889	0.306188	5.38763	3.5892e-07	6.90642e-07	5.67437	cg14484145
0.191228	0.651782	6.09737	1.33792e-08	3.22988e-08	8.88401	cg17109049
0.142109	0.2867	4.51862	1.46248e-05	2.24751e-05	2.08804	cg20469837
0.165285	0.80063	5.73309	7.40998e-08	1.58378e-07	7.211	cg23276120
0.274286	0.365487	9.08732	2.45719e-15	1.71088e-14	24.1747	cg03393040
0.203956	0.762011	7.12573	8.15474e-11	2.82972e-10	13.8909	cg00539542
0.188201	0.742972	5.57118	1.56481e-07	3.17923e-07	6.48245	cg22377814
0.18198	0.209608	5.1162	1.19044e-06	2.12116e-06	4.51012	cg20289949
0.201937	0.657406	7.82777	2.12089e-12	9.44666e-12	17.4887	cg17739643
0.117864	0.755906	3.45195	0.000768111	0.000999781	-1.67654	cg05494668
0.115594	0.729419	3.58867	0.000481474	0.000636447	-1.23832	cg25970454
0.364394	0.177953	14.8735	4.43335e-29	2.42269e-27	55.5903	cg26165269
-0.103082	0.752929	-3.01671	0.00311734	0.00388572	-2.97682	cg20971488
0.240325	0.388685	7.65939	5.18905e-12	2.17069e-11	16.6063	cg17557540
0.134813	0.515793	3.37104	0.0010066	0.00129907	-1.92928	cg17420885
0.166603	0.768902	4.59592	1.06871e-05	1.67089e-05	2.38972	cg11377650
0.171372	0.749225	4.86393	3.51206e-06	5.85357e-06	3.46293	cg16533245
0.16004	0.680724	6.0595	1.59568e-08	3.80411e-08	8.71122	cg14403574
0.0992029	0.575787	2.83112	0.00543648	0.00666558	-3.48566	cg09960202
-0.0582629	0.659936	-1.45193	0.149118	0.164362	-6.333	cg04583430
0.20018	0.691568	5.62293	1.23491e-07	2.54977e-07	6.71318	cg05529343
0.16671	0.710604	4.61625	9.83543e-06	1.54508e-05	2.46965	cg24045276
0.180037	0.363589	5.66256	1.02935e-07	2.15139e-07	6.89068	cg05273321
0.150312	0.600423	4.27947	3.77719e-05	5.52994e-05	1.17806	cg03261155
0.217342	0.472832	6.95145	1.99191e-10	6.50078e-10	13.0126	cg27353619
0.166323	0.806156	6.0926	1.36253e-08	3.28548e-08	8.86576	cg18921025
0.140175	0.766269	3.93891	0.000137552	0.00019028	-0.0541413	cg12720444
0.149879	0.792734	5.6981	8.70562e-08	1.83988e-07	7.05373	cg08818984
0.0257893	0.480447	0.786877	0.432897	0.455603	-7.0724	cg09871057
0.278702	0.540524	9.27726	8.68964e-16	6.44439e-15	25.2043	cg03613662
0.169111	0.754158	5.74366	7.06549e-08	1.5155e-07	7.2576	cg17962547
0.125335	0.469571	3.16399	0.00196978	0.00248978	-2.55334	cg02305723
0.245093	0.581514	8.44268	8.02751e-14	4.45801e-13	20.7239	cg06694239
0.0657509	0.180703	2.81102	0.00576336	0.00705241	-3.53888	cg11229415
0.236327	0.331803	7.92189	1.29991e-12	5.98562e-12	17.9725	cg26743132
0.366372	0.223298	15.8929	2.16301e-31	2.02775e-29	60.8756	cg13622261
0.00379257	0.632779	0.0937518	0.925462	0.931057	-7.37816	cg04720797
0.0185737	0.546043	0.491677	0.623841	0.644069	-7.26128	cg14603886
-0.00517762	0.186466	-0.143105	0.886446	0.894682	-7.37229	cg26577252
-0.00567842	0.197878	-0.206081	0.837075	0.848591	-7.36125	cg25077558
-0.0229071	0.233839	-0.588752	0.557129	0.578942	-7.20874	cg09307788
0.0265224	0.141282	0.682359	0.49632	0.518824	-7.14918	cg07636194
0.113608	0.760053	4.05388	8.95238e-05	0.000126143	0.354083	cg00244001
-0.317259	0.81574	-10.9074	1.06406e-19	1.32103e-18	34.1377	cg12595026
0.117017	0.479198	3.6299	0.000417181	0.000553933	-1.10346	cg21929761
-0.168104	0.669662	-5.53264	1.86509e-07	3.74438e-07	6.31145	cg25287272
0.184165	0.72532	5.92724	2.99957e-08	6.83066e-08	8.09444	cg14533298
0.203211	0.611819	7.97726	9.61775e-13	4.52334e-12	18.2695	cg13229084
0.20654	0.738787	6.75681	5.30443e-10	1.61306e-09	12.0496	cg08233909
0.135635	0.806142	3.72511	0.000298349	0.000400637	-0.787354	cg09144098
0.16957	0.861148	5.68606	9.22882e-08	1.94332e-07	6.99708	cg19588408
0.00112808	0.668974	0.03622	0.971167	0.973434	-7.38192	cg11056604
0.17296	0.701794	4.76177	5.39225e-06	8.75756e-06	3.04892	cg13893720
0.0296415	0.630522	0.728872	0.467493	0.490172	-7.11635	cg23281432
0.280169	0.474643	9.1681	1.58193e-15	1.13189e-14	24.6109	cg01919999
0.168791	0.747349	4.86296	3.52648e-06	5.87652e-06	3.45897	cg14461181
0.359343	0.15019	15.2731	5.42858e-30	3.56812e-28	57.6759	cg04837922
0.139124	0.304291	4.60608	1.02526e-05	1.60654e-05	2.42966	cg19857227
0.0755371	0.794578	2.83662	0.00534773	0.00656001	-3.47077	cg15580458
0.360143	0.150027	15.3912	2.92644e-30	2.06259e-28	58.2894	cg23243066
0.0428082	0.683601	1.37496	0.171693	0.188218	-6.44049	cg04258520
0.180341	0.563269	4.83373	3.98895e-06	6.59445e-06	3.33992	cg06245711
0.188475	0.656854	6.4298	2.67063e-09	7.22404e-09	10.4625	cg11031714
0.0814168	0.736343	2.70124	0.00790294	0.00958586	-3.82491	cg04237608
0.175281	0.74745	5.15918	9.86907e-07	1.77905e-06	4.69195	cg04796986
0.299811	0.295819	9.37889	4.98973e-16	3.8237e-15	25.754	cg12848614
0.276649	0.556728	9.75621	6.15507e-17	5.31735e-16	27.8274	cg11827925
0.12107	0.807117	3.69482	0.000332142	0.000444259	-0.88862	cg20597403
-0.196288	0.498505	-6.80296	4.18816e-10	1.29622e-09	12.2815	cg04064631
0.186495	0.776905	6.23711	6.82982e-09	1.72751e-08	9.54226	cg22668906
-0.148725	0.692821	-4.63339	9.16889e-06	1.44591e-05	2.53722	cg16587265
0.17704	0.781544	4.90321	2.9739e-06	5.00947e-06	3.62369	cg05656939
0.201576	0.495889	6.59479	1.18822e-09	3.40437e-09	11.2575	cg03855954
0.160941	0.796965	4.83335	3.99529e-06	6.60416e-06	3.33838	cg26661623
0.186186	0.639772	5.63465	1.17028e-07	2.42512e-07	6.76558	cg22368281
-0.0345594	0.732307	-0.91337	0.36287	0.38521	-6.96504	cg17286244
0.141631	0.744765	4.68405	7.44362e-06	1.18734e-05	2.73803	cg23258615
0.328015	0.464267	12.2307	7.02457e-23	1.34425e-21	41.4093	cg03547355
0.223737	0.345939	6.8404	3.48793e-10	1.09449e-09	12.4617	cg13831136
0.121764	0.758819	3.95319	0.000130483	0.000180861	-0.00403538	cg12100791
0.13965	0.717739	4.19753	5.18815e-05	7.48689e-05	0.874606	cg07126091
0.143004	0.756584	4.35276	2.83412e-05	4.21016e-05	1.45311	cg13680362
0.00898933	0.669041	0.239781	0.810907	0.823975	-7.35371	cg11032623
0.243804	0.367484	7.62251	6.29362e-12	2.59867e-11	16.4159	cg13702196
0.176242	0.762338	5.32569	4.73331e-07	8.94294e-07	5.40537	cg04831011
0.238183	0.607559	8.41433	9.31032e-14	5.11683e-13	20.5771	cg08266168
0.179094	0.761972	5.41896	3.11843e-07	6.05589e-07	5.81112	cg22719655
0.180315	0.754897	4.93512	2.59651e-06	4.41033e-06	3.75492	cg05146399
0.180919	0.697762	4.9972	1.9911e-06	3.43686e-06	4.01181	cg26927939
0.158014	0.728128	4.61879	9.73399e-06	1.52992e-05	2.47963	cg07377446
-0.0422492	0.210869	-1.82043	0.0711681	0.0805516	-5.74072	cg05435993
0.18985	0.560107	5.59499	1.40354e-07	2.87241e-07	6.58843	cg10003284
-0.0578412	0.323687	-1.56283	0.120712	0.134149	-6.1682	cg06399135
0.257513	0.671903	8.16428	3.59573e-13	1.80873e-12	19.2421	cg17206772
0.172739	0.765863	6.63336	9.7555e-10	2.83385e-09	11.4506	cg06026468
0.0961495	0.375658	2.99851	0.0032958	0.00410146	-3.02797	cg07710883
-0.0258379	0.151761	-1.11415	0.267426	0.287946	-6.76234	cg08453458
0.137285	0.738075	3.93787	0.000138079	0.000190975	-0.0577751	cg05645787
0.196719	0.457278	6.2262	7.20678e-09	1.81522e-08	9.48973	cg09209257
0.0517141	0.70364	1.58348	0.11593	0.129028	-6.13622	cg10340117
0.125504	0.812228	4.50565	1.53847e-05	2.35823e-05	2.03912	cg10133725
0.0823566	0.734162	2.19492	0.0300848	0.0350079	-5.01024	cg20964248
0.197537	0.7581	6.74605	5.57904e-10	1.69055e-09	11.9998	cg22392178
0.2231	0.667495	8.61155	3.2145e-14	1.8953e-13	21.629	cg02746842
0.181493	0.74706	6.21026	7.76218e-09	1.94504e-08	9.41678	cg27305917
0.198382	0.605631	5.79808	5.49459e-08	1.19851e-07	7.50319	cg04527429
0.178968	0.793992	5.68772	9.16647e-08	1.93103e-07	7.00378	cg01502919
0.179993	0.786161	7.4164	1.82459e-11	7.01863e-11	15.3658	cg09197332
0.0979753	0.809315	2.50804	0.0134689	0.0160679	-4.30332	cg01954567
0.194645	0.788036	6.40752	2.98647e-09	8.00958e-09	10.3531	cg00588734
0.215818	0.549663	6.40979	2.95351e-09	7.92846e-09	10.364	cg03567939
0.0794409	0.147828	3.14266	0.00210623	0.00265666	-2.61542	cg01588379
0.0910091	0.74787	2.90698	0.00434423	0.00536178	-3.28106	cg18059891
0.213135	0.747128	5.94553	2.75171e-08	6.30227e-08	8.17874	cg02127509
0.150766	0.811125	5.88068	3.71888e-08	8.34567e-08	7.88402	cg11441533
0.210948	0.753737	7.33188	2.82967e-11	1.05642e-10	14.9334	cg09012411
0.149221	0.481519	3.75522	0.000268007	0.000361301	-0.686047	cg03168896
0.198523	0.788632	7.12175	8.31763e-11	2.88262e-10	13.8714	cg15415194
-0.327459	0.65064	-11.1461	2.85003e-20	3.81532e-19	35.4456	cg10192877
0.177389	0.78752	6.32848	4.36834e-09	1.14036e-08	9.97984	cg18653372
0.178742	0.774054	6.72343	6.22828e-10	1.8736e-09	11.8914	cg18105725
0.163918	0.772451	5.10099	1.27187e-06	2.25633e-06	4.44598	cg06280059
-0.0512271	0.297305	-1.4291	0.155559	0.171159	-6.36546	cg00667647
0.174748	0.680686	5.25695	6.42083e-07	1.18996e-06	5.10915	cg04988978
0.233745	0.454537	9.10568	2.19021e-15	1.5349e-14	24.288	cg11286405
0.282274	0.264274	9.84118	3.86072e-17	3.43027e-16	28.2899	cg17352422
0.213556	0.736094	6.23417	6.93461e-09	1.75169e-08	9.52744	cg13682345
-0.0304721	0.407619	-1.07646	0.283867	0.304735	-6.8034	cg23033691
0.228534	0.693138	6.49455	1.94885e-09	5.38997e-09	10.7718	cg24789682
0.118551	0.191069	4.59488	1.0714e-05	1.67484e-05	2.38705	cg26808478
0.110985	0.738738	2.96744	0.00362219	0.00449568	-3.11463	cg03224396
0.168876	0.74355	4.32886	3.11354e-05	4.60304e-05	1.36303	cg17718703
0.154203	0.796672	4.89391	3.09364e-06	5.19899e-06	3.58553	cg15853614
-0.0548213	0.596142	-1.38496	0.168622	0.184993	-6.42685	cg08750432
0.189505	0.699736	5.68488	9.28749e-08	1.95503e-07	6.99098	cg03154717
-0.103556	0.601887	-3.08509	0.00252381	0.00316598	-2.78233	cg00855466
0.200966	0.514158	6.0004	2.12268e-08	4.95564e-08	8.43249	cg18086819
0.231649	0.214182	7.63168	5.99898e-12	2.4855e-11	16.4632	cg02705163
0.356524	0.204626	14.3423	7.42847e-28	3.19231e-26	52.7907	cg21145938
0.193795	0.591926	5.90629	3.31062e-08	7.48844e-08	7.99802	cg00320980
0.200876	0.78076	6.1312	1.13798e-08	2.7798e-08	9.04243	cg13623268
0.171449	0.597075	6.14522	1.05904e-08	2.59845e-08	9.11239	cg14904725
0.237783	0.175907	9.53528	2.07782e-16	1.67591e-15	26.6214	cg12648074
0.296431	0.558299	10.1982	5.39814e-18	5.36429e-17	30.2413	cg06366107
0.153497	0.792641	4.48133	1.69935e-05	2.59141e-05	1.94382	cg14042143
0.204066	0.79065	6.86099	3.13893e-10	9.92301e-10	12.5652	cg14909201
0.147755	0.774406	4.07992	8.1246e-05	0.000114972	0.4467	cg01922700
0.0504066	0.601053	1.43956	0.152584	0.168042	-6.35066	cg15030415
0.188479	0.682829	5.51764	1.99663e-07	3.98975e-07	6.24508	cg14717069
0.153276	0.809814	4.24497	4.31945e-05	6.28496e-05	1.04974	cg26836413
0.16102	0.789318	4.48855	1.65078e-05	2.52079e-05	1.97167	cg15579376
0.0228528	0.722129	0.666953	0.506076	0.528476	-7.15958	cg06101180
0.126814	0.337111	3.34279	0.0011051	0.00142177	-2.01637	cg05472974
0.152384	0.69818	4.7806	4.98446e-06	8.13269e-06	3.12481	cg18893025
-0.00111749	0.376441	-0.0348005	0.972296	0.974438	-7.38197	cg07326071
0.155417	0.262082	4.28427	3.70727e-05	5.4319e-05	1.19594	cg20888386
0.362018	0.151208	15.6999	5.87255e-31	4.92361e-29	59.8841	cg11448068
0.191783	0.760341	5.71795	7.9716e-08	1.69561e-07	7.14002	cg03802297
0.170979	0.45849	5.0917	1.32422e-06	2.34308e-06	4.40688	cg09808864
0.179287	0.438623	5.45786	2.61713e-07	5.14076e-07	5.98164	cg22325145
0.0340567	0.591206	0.945851	0.346116	0.368287	-6.93492	cg27607843
0.16143	0.774304	4.90897	2.90212e-06	4.89605e-06	3.64732	cg18254848
0.256995	0.217772	10.6491	4.40985e-19	5.05474e-18	32.7263	cg03151165
-0.0427607	0.671522	-1.0974	0.274652	0.295376	-6.78075	cg13309828
0.143581	0.792019	6.46835	2.20449e-09	6.04291e-09	10.6505	cg27275023
0.0232438	0.55223	0.642871	0.521528	0.54381	-7.17537	cg18389639
0.128771	0.743265	4.52143	1.44362e-05	2.22015e-05	2.10028	cg14431577
0.150472	0.758832	5.22723	7.30457e-07	1.34224e-06	4.98369	cg08656816
0.158572	0.81407	6.21908	7.42227e-09	1.86542e-08	9.46045	cg04706201
0.128676	0.633682	3.75431	0.000268883	0.000362442	-0.689129	cg18866212
0.130155	0.36176	4.23718	4.45173e-05	6.46813e-05	1.0209	cg17927236
0.215159	0.24411	7.81287	2.29421e-12	1.01603e-11	17.4111	cg13593090
0.191654	0.728686	5.12796	1.13101e-06	2.02163e-06	4.55977	cg15344504
-0.0504127	0.148602	-2.48957	0.0141492	0.0168561	-4.34728	cg22992266
0.231189	0.489313	8.17047	3.43957e-13	1.73507e-12	19.2853	cg07827717
0.195152	0.456108	7.10059	9.26693e-11	3.18939e-10	13.7651	cg22445742
0.175959	0.712121	5.11374	1.20328e-06	2.14266e-06	4.49972	cg03166508
0.148701	0.752503	4.18541	5.4357e-05	7.82716e-05	0.830086	cg04398972
0.172241	0.795977	6.0263	1.86922e-08	4.40445e-08	8.55646	cg24718970
0.342315	0.173119	13.4023	1.16546e-25	3.41391e-24	47.7686	cg14791054
0.187207	0.514575	5.95597	2.61941e-08	6.02275e-08	8.2269	cg00863378
0.283283	0.444719	8.72934	1.72247e-14	1.05778e-13	22.247	cg19599803
-0.173223	0.640051	-5.04064	1.6516e-06	2.88391e-06	4.19284	cg25149122
0.262257	0.624811	8.18739	3.17862e-13	1.61213e-12	19.3639	cg14083146
0.229026	0.6536	6.97322	1.78405e-10	5.86973e-10	13.121	cg18865990
0.153922	0.709249	5.39128	3.52065e-07	6.78438e-07	5.6928	cg15837235
0.317172	0.452832	10.6789	3.80527e-19	4.40502e-18	32.8732	cg26787199
0.225617	0.653648	8.04939	6.55673e-13	3.17045e-12	18.6479	cg15969901
0.161752	0.735539	4.79979	4.59993e-06	7.54352e-06	3.2023	cg22874988
0.114975	0.421754	4.10333	7.42672e-05	0.000105547	0.53209	cg02586910
0.388019	0.117625	17.3822	1.12989e-34	3.7733e-32	68.3745	cg13412066
0.15077	0.742302	5.55692	1.66436e-07	3.36787e-07	6.42201	cg02374294
-0.223157	0.728463	-6.20962	7.80673e-09	1.95546e-08	9.41141	cg14426449
0.0969285	0.459155	2.41313	0.0173209	0.0205051	-4.52663	cg09267483
0.19346	0.297819	7.96538	1.02427e-12	4.79521e-12	18.2073	cg15905329
0.0927221	0.294138	2.71764	0.00754346	0.00915979	-3.78283	cg02902102
0.356571	0.15234	15.8387	2.86129e-31	2.5961e-29	60.5979	cg08540100
0.10588	0.378789	3.53255	0.000584044	0.000766921	-1.41978	cg13919821
0.221944	0.415985	6.54671	1.5071e-09	4.24444e-09	11.0241	cg12536279
-0.0413713	0.393813	-1.34341	0.181662	0.198743	-6.48291	cg06251395
0.124346	0.70703	3.75615	0.000267118	0.000360137	-0.682908	cg21579982
0.107081	0.655322	3.34153	0.00110972	0.00142744	-2.02026	cg06208270
0.189339	0.691007	6.24454	6.59591e-09	1.67327e-08	9.57649	cg15637781
0.158777	0.780611	6.08987	1.3804e-08	3.32508e-08	8.85301	cg23730408
0.199763	0.551116	6.29266	5.22512e-09	1.34724e-08	9.80475	cg27607805
0.211458	0.481906	5.81983	4.96446e-08	1.09104e-07	7.60225	cg10131075
-0.251767	0.742279	-8.52454	5.18551e-14	2.96557e-13	21.1564	cg01385708
0.2111	0.756872	7.49451	1.2161e-11	4.81047e-11	15.7657	cg13053150
0.193472	0.770263	5.74695	6.96936e-08	1.49615e-07	7.27112	cg04590170
0.187253	0.768806	5.96527	2.5067e-08	5.78224e-08	8.2699	cg07597976
0.276904	0.532325	8.43281	8.53512e-14	4.72035e-13	20.6637	cg12609785
0.153663	0.205009	6.88184	2.81211e-10	8.95742e-10	12.6729	cg24907270
0.200638	0.717175	7.37414	2.27107e-11	8.6024e-11	15.1501	cg13932241
0.0959053	0.756314	3.72139	0.00030206	0.000405406	-0.799199	cg19599407
0.365745	0.160531	15.1411	1.08388e-29	6.70638e-28	56.9892	cg06283976
0.19234	0.646615	5.12914	1.12524e-06	2.01208e-06	4.56473	cg05186793
0.0802448	0.163312	2.0013	0.0476047	0.0546105	-5.40382	cg09744766
-0.0658759	0.549917	-2.04713	0.0428173	0.0492861	-5.31371	cg23413278
0.170655	0.795462	4.96783	2.2581e-06	3.86743e-06	3.89002	cg22574586
0.22899	0.685045	7.44806	1.56156e-11	6.07238e-11	15.5198	cg17678645
0.142499	0.628494	4.31831	3.24513e-05	4.78702e-05	1.32339	cg25085755
0.141021	0.779015	3.94366	0.000135161	0.000187091	-0.0374915	cg09828226
0.30961	0.134689	10.2658	3.76084e-18	3.80628e-17	30.6003	cg04273303
0.150093	0.794557	4.29547	3.54863e-05	5.21109e-05	1.23779	cg20710824
0.339353	0.282222	13.2394	2.82152e-25	7.74564e-24	46.8902	cg02525756
0.195166	0.714813	5.97667	2.37514e-08	5.5e-08	8.32261	cg03830597
0.235552	0.584336	6.78442	4.6196e-10	1.41898e-09	12.1855	cg19295314
0.156268	0.826002	6.47112	2.17466e-09	5.96694e-09	10.6638	cg03495497
0.144663	0.871278	5.07431	1.42442e-06	2.50933e-06	4.3359	cg24179734
-0.103631	0.630647	-3.20075	0.00175232	0.00222313	-2.44498	cg06346838
0.0671171	0.756032	1.87866	0.0627049	0.0712621	-5.63554	cg26650383
0.178784	0.791786	5.66395	1.02276e-07	2.13863e-07	6.89695	cg25451702
0.150253	0.781559	4.22136	4.73265e-05	6.85611e-05	0.962407	cg13106577
-0.00271094	0.769153	-0.0918693	0.926954	0.932482	-7.37834	cg06866827
0.0209558	0.654954	0.545114	0.586681	0.607786	-7.23352	cg13183694
0.0906312	0.711213	2.24	0.0269224	0.0314468	-4.91376	cg09526685
0.182614	0.620146	6.34912	3.9542e-09	1.03978e-08	10.0775	cg16471830
0.0951752	0.768133	2.85493	0.00506928	0.00622776	-3.42195	cg16568256
0.186806	0.695397	4.9672	2.26421e-06	3.8773e-06	3.88741	cg25407736
0.180106	0.727979	5.28914	5.56794e-07	1.04114e-06	5.24758	cg01028140
0.156434	0.645787	4.74417	5.80223e-06	9.38653e-06	2.97822	cg05146089
0.000347397	0.719191	0.0115461	0.990807	0.991577	-7.38251	cg15367892
0.175362	0.379016	5.63565	1.1649e-07	2.41448e-07	6.77007	cg05263760
0.103226	0.763891	3.92406	0.00014514	0.000200275	-0.105316	cg17698366
0.104286	0.681898	2.84431	0.00523014	0.00641957	-3.45042	cg08858245
0.181357	0.746348	5.35037	4.24006e-07	8.06835e-07	5.51233	cg04096619
0.151756	0.74772	4.74665	5.74266e-06	9.29548e-06	2.98818	cg27192248
0.231814	0.677059	7.73418	3.49951e-12	1.50349e-11	16.9949	cg07902192
0.15507	0.797515	5.11505	1.19644e-06	2.13105e-06	4.50525	cg11765851
0.149367	0.823672	7.16096	6.8058e-11	2.39184e-10	14.0689	cg05249271
0.14967	0.821397	5.21559	7.68738e-07	1.40804e-06	4.93408	cg23679004
0.0443633	0.833134	1.10334	0.272074	0.292728	-6.77425	cg09806900
0.155204	0.72338	4.74859	5.69658e-06	9.22525e-06	2.99595	cg08843971
0.199991	0.723148	5.98593	2.27326e-08	5.28061e-08	8.36547	cg07058998
0.100404	0.840806	2.54237	0.0122767	0.0146888	-4.22063	cg24361265
0.227025	0.699865	8.37378	1.15775e-13	6.26596e-13	20.3616	cg18067236
0.121293	0.798078	3.2855	0.0013332	0.00170531	-2.19112	cg19402230
0.197696	0.730826	7.68478	4.49982e-12	1.90057e-11	16.7463	cg07907517
0.152841	0.727242	4.24984	4.23864e-05	6.17326e-05	1.0678	cg06716419
0.179466	0.494584	5.33968	4.44729e-07	8.43516e-07	5.46595	cg01704580
0.0285766	0.719372	0.936974	0.350644	0.372882	-6.94326	cg10605064
0.199041	0.71927	6.06517	1.56013e-08	3.72597e-08	8.73366	cg18087514
0.0697149	0.74439	2.75124	0.00685108	0.00834071	-3.69579	cg09254318
0.200762	0.703554	6.08366	1.42841e-08	3.43281e-08	8.81997	cg23423329
0.11323	0.282267	2.93844	0.00395348	0.00489266	-3.19483	cg26825532
0.376535	0.157216	16.0024	1.22959e-31	1.24065e-29	61.4363	cg07323350
0.238489	0.250078	10.1939	5.48713e-18	5.44889e-17	30.2248	cg12151328
0.182603	0.655258	4.85276	3.68165e-06	6.11793e-06	3.41736	cg19512582
0.193748	0.724501	5.56629	1.60012e-07	3.24626e-07	6.46071	cg21681705
0.175947	0.73908	4.89606	3.06555e-06	5.15459e-06	3.59435	cg14090995
0.256127	0.648361	7.41718	1.8327e-11	7.04688e-11	15.362	cg10583485
0.150666	0.663899	4.25805	4.10564e-05	5.98659e-05	1.09829	cg09614932
0.218425	0.661443	7.74448	3.28872e-12	1.41846e-11	17.0557	cg11379605
0.210613	0.24275	6.84166	3.46582e-10	1.08807e-09	12.4679	cg09635954
0.184144	0.778829	5.89405	3.50674e-08	7.9034e-08	7.94179	cg18578954
0.00217644	0.711623	0.0714126	0.943188	0.947534	-7.38001	cg02770857
0.278433	0.334729	8.92542	5.94087e-15	3.90924e-14	23.3006	cg04800681
0.138675	0.735945	3.87062	0.000176704	0.000241872	-0.291795	cg06239143
0.116912	0.575812	3.26463	0.00142667	0.00182066	-2.25413	cg03828109
-0.072997	0.165705	-2.05814	0.0417312	0.0480695	-5.29179	cg10540110
0.159571	0.792344	5.52178	1.95461e-07	3.91246e-07	6.26553	cg22509205
0.014122	0.397416	0.426277	0.670666	0.689605	-7.29138	cg09220891
-0.0103562	0.100549	-0.26595	0.790732	0.804612	-7.34706	cg26870192
0.166384	0.795533	4.71332	6.59527e-06	1.05902e-05	2.85468	cg05168215
0.327258	0.167151	14.4752	3.66034e-28	1.65927e-26	53.4937	cg05979484
0.159456	0.204806	4.27704	3.81317e-05	5.57981e-05	1.16899	cg14643586
0.176762	0.637958	5.71848	7.95204e-08	1.69173e-07	7.14241	cg10472395
-0.0430441	0.576075	-1.05603	0.293067	0.314132	-6.82507	cg02580763
0.152298	0.764	4.20894	4.96516e-05	7.1792e-05	0.916577	cg03096378
0.168633	0.824974	5.69795	8.73326e-08	1.84537e-07	7.05088	cg14361672
0.212738	0.688692	7.03443	1.30747e-10	4.39789e-10	13.4268	cg23955417
0.036754	0.770201	1.27408	0.20508	0.223276	-6.57277	cg07331098
0.203086	0.739519	7.85393	1.84734e-12	8.3042e-12	17.625	cg02969380
0.123371	0.316884	4.58136	1.13206e-05	1.76456e-05	2.33406	cg17415650
0.209835	0.706852	8.21125	2.7662e-13	1.41534e-12	19.5006	cg10098523
-0.0430384	0.19142	-1.485	0.140148	0.154831	-6.28507	cg04282082
0.1167	0.699978	3.49879	0.000655449	0.000857663	-1.52796	cg24535643
0.159244	0.805087	5.09549	1.3026e-06	2.30721e-06	4.42284	cg05767404
0.00718543	0.801021	0.299168	0.765325	0.780626	-7.33764	cg24478803
0.152011	0.793089	4.88091	3.26873e-06	5.47275e-06	3.53231	cg24639857
0.018357	0.405009	0.617665	0.53796	0.560031	-7.19127	cg00145253
0.0721931	0.677534	2.43854	0.0162028	0.0192228	-4.46758	cg06070324
0.222066	0.52783	6.83958	3.50221e-10	1.09852e-09	12.4577	cg19074437
0.173949	0.772312	4.88824	3.16877e-06	5.31734e-06	3.56233	cg15353821
-0.113464	0.644622	-3.27904	0.00136152	0.00174017	-2.21067	cg03102841
0.0762716	0.673482	2.02693	0.044874	0.0515758	-5.35366	cg04102296
0.167329	0.738349	6.09206	1.36604e-08	3.29297e-08	8.86325	cg25731959
0.34179	0.145377	14.0099	4.39913e-27	1.6397e-25	51.0238	cg17536595
0.17615	0.215977	7.56401	8.46545e-12	3.42541e-11	16.1229	cg26009192
-0.0250917	0.23735	-0.732879	0.465054	0.48778	-7.11342	cg04273871
0.185733	0.407309	5.88522	3.65517e-08	8.2131e-08	7.90128	cg10380643
0.170842	0.50716	5.78069	5.95024e-08	1.29064e-07	7.42529	cg13835114
0.180977	0.467067	5.09181	1.32355e-06	2.3421e-06	4.40738	cg18893000
0.0330971	0.767192	1.07618	0.283994	0.304861	-6.80369	cg09099500
0.191113	0.585002	6.67957	7.75514e-10	2.29245e-09	11.676	cg12391328
0.137475	0.80092	3.68205	0.000347453	0.000464088	-0.931129	cg24133241
0.129685	0.637241	3.85562	0.000186629	0.000254911	-0.343585	cg25817111
0.18478	0.712569	5.90207	3.37697e-08	7.63052e-08	7.97863	cg21474104
0.188573	0.767161	6.49385	1.94845e-09	5.38929e-09	10.7717	cg20307184
0.163542	0.743602	6.54018	1.54758e-09	4.35021e-09	10.9976	cg14909325
0.0794765	0.494114	1.96381	0.0518532	0.0593135	-5.47613	cg08343644
0.161699	0.766902	4.77559	5.08991e-06	8.29439e-06	3.1046	cg11995282
0.276955	0.222772	8.5774	3.91698e-14	2.27927e-13	21.4341	cg12304113
0.139727	0.346134	3.60792	0.000450365	0.000596653	-1.1755	cg24606791
0.152566	0.757533	4.30886	3.36757e-05	4.95865e-05	1.28792	cg04875097
0.163718	0.732113	4.72779	6.2111e-06	1.00095e-05	2.91255	cg08828287
0.15801	0.717041	5.70921	8.26974e-08	1.75449e-07	7.10383	cg19311572
-0.0838864	0.64438	-2.93927	0.00394224	0.00487917	-3.19232	cg13289579
0.158521	0.245451	4.31777	3.25201e-05	4.79626e-05	1.32136	cg00155310
0.183403	0.729971	5.20081	8.22326e-07	1.4996e-06	4.86896	cg05278074
0.215716	0.700289	6.78599	4.58327e-10	1.40826e-09	12.1932	cg10944802
0.143207	0.742706	4.04814	9.15797e-05	0.000128893	0.332665	cg01190330
0.155446	0.776596	4.5138	1.49122e-05	2.28966e-05	2.06934	cg14577066
0.214241	0.723352	8.25876	2.14535e-13	1.1151e-12	19.7518	cg07953845
0.31248	0.235161	12.5791	1.03656e-23	2.23355e-22	43.3101	cg11263617
0.0110178	0.182051	0.337523	0.73631	0.752857	-7.32539	cg10245048
0.199949	0.468465	6.45478	2.36937e-09	6.46003e-09	10.5801	cg10187792
0.226869	0.610552	8.24874	2.26358e-13	1.17189e-12	19.6988	cg02532928
0.133263	0.750394	3.75864	0.00026475	0.000357094	-0.67449	cg16666745
0.168052	0.769662	5.38608	3.61416e-07	6.95041e-07	5.66762	cg22036879
0.189313	0.728779	5.53075	1.88122e-07	3.77455e-07	6.30306	cg16908208
0.269202	0.214667	9.27295	8.8193e-16	6.53078e-15	25.1892	cg16673929
0.0838842	0.739748	3.12937	0.00219628	0.00276691	-2.65413	cg10530568
0.201208	0.514679	6.29972	5.04925e-09	1.30489e-08	9.8383	cg08830139
0.394701	0.111889	18.671	2.03911e-37	3.81599e-34	74.6371	cg10374976
0.161027	0.748516	5.08277	1.37651e-06	2.42975e-06	4.36935	cg18767412
0.156484	0.759117	4.70735	6.76045e-06	1.08403e-05	2.83083	cg27404272
0.205632	0.481008	5.54488	1.76409e-07	3.55731e-07	6.36567	cg01785514
0.141081	0.705573	3.97567	0.000120054	0.000167011	0.0751217	cg12501949
0.0516602	0.533545	1.28811	0.200172	0.218143	-6.55495	cg12670357
0.165227	0.770925	4.69225	7.19615e-06	1.14988e-05	2.77062	cg15089826
-0.0498189	0.132696	-2.06622	0.0409438	0.0471871	-5.27557	cg12009516
0.0469782	0.693959	1.197	0.233655	0.25305	-6.66723	cg07181528
-0.114447	0.514668	-3.70346	0.000322152	0.000431368	-0.859808	cg04427651
0.0378789	0.700591	0.991878	0.323243	0.344945	-6.89048	cg23568334
0.16785	0.761717	5.75497	6.69973e-08	1.44238e-07	7.3094	cg21640432
0.0667104	0.20746	1.96826	0.0513324	0.0587333	-5.46761	cg23082862
0.0230946	0.356856	0.669258	0.50461	0.527039	-7.15804	cg26489057
0.0161952	0.627785	0.465232	0.642604	0.662351	-7.27397	cg23460943
0.0827691	0.747151	2.30275	0.0230066	0.0270091	-4.7765	cg16379091
0.237621	0.62265	6.79583	4.36277e-10	1.34593e-09	12.2417	cg20426042
0.152958	0.367708	4.48136	1.69913e-05	2.59121e-05	1.94394	cg18101249
0.170029	0.761349	5.05728	1.53709e-06	2.69603e-06	4.26243	cg12886406
0.194774	0.652979	5.41101	3.23181e-07	6.26269e-07	5.77638	cg03935736
0.101402	0.833366	2.83874	0.00531635	0.0065224	-3.46531	cg18762036
0.176433	0.769484	7.61606	6.44985e-12	2.65798e-11	16.3912	cg06626135
0.199221	0.478197	6.91236	2.41402e-10	7.7768e-10	12.8231	cg04084236
0.22647	0.235011	6.71649	6.48833e-10	1.94552e-09	11.8517	cg21179088
0.357029	0.238449	13.6314	3.37339e-26	1.08456e-24	49.0002	cg21712830
0.17812	0.588167	5.24677	6.71623e-07	1.24139e-06	5.06547	cg09160359
0.171955	0.663403	5.07509	1.42309e-06	2.50715e-06	4.3371	cg25060890
0.190761	0.731471	6.73389	5.91119e-10	1.78357e-09	11.9427	cg18148255
0.225694	0.624575	7.12633	8.18632e-11	2.84018e-10	13.8876	cg24391989
0.0534224	0.255058	2.39005	0.0183911	0.0217425	-4.57968	cg08519447
0.096827	0.704361	3.09373	0.00245681	0.00308439	-2.75751	cg19917565
-0.100006	0.43445	-2.78298	0.00625426	0.00763521	-3.61304	cg16097858
-0.315346	0.791286	-11.4011	6.84532e-21	9.94647e-20	36.8613	cg12610430
0.174874	0.8085	4.99256	2.03113e-06	3.50247e-06	3.99255	cg21320455
0.21148	0.68871	6.6047	1.1313e-09	3.25255e-09	11.3057	cg07704331
-0.0085637	0.316037	-0.206842	0.836482	0.848051	-7.36109	cg25147604
0.168671	0.76794	4.6486	8.61384e-06	1.36324e-05	2.59736	cg08186005
0.154149	0.733427	4.39894	2.36104e-05	3.53956e-05	1.62819	cg11486865
0.20122	0.749495	7.2618	4.05557e-11	1.47643e-10	14.5788	cg15861156
-0.0569207	0.482134	-1.49934	0.136399	0.150861	-6.26398	cg25183989
-0.0570348	0.252667	-2.25957	0.0256394	0.0299909	-4.87127	cg02631092
0.146332	0.568477	5.19545	8.39637e-07	1.52948e-06	4.84843	cg04011497
0.149288	0.723933	4.05759	8.83817e-05	0.00012459	0.366511	cg08646570
0.101616	0.180535	3.12121	0.00225434	0.00283757	-2.67811	cg06575144
0.142813	0.678251	3.95553	0.000129356	0.000179386	0.0042045	cg22009239
0.130908	0.676118	3.34963	0.00108047	0.00139117	-1.99536	cg06704567
-0.0574162	0.241532	-1.71864	0.088246	0.0991492	-5.91706	cg11187025
0.164486	0.782874	4.87203	3.39382e-06	5.66717e-06	3.49602	cg04568774
0.159693	0.760102	6.82531	3.73814e-10	1.16655e-09	12.3931	cg20683681
0.179699	0.849827	5.902	3.37805e-08	7.6326e-08	7.97832	cg01574513
0.0228516	0.164103	1.12997	0.260726	0.281052	-6.74469	cg14637470
-0.004652	0.247767	-0.143801	0.885898	0.894156	-7.37219	cg21202355
0.169101	0.754434	7.31162	3.13713e-11	1.16293e-10	14.8317	cg23438298
0.307475	0.199045	10.103	9.25802e-18	8.92889e-17	29.7067	cg05053562
0.144705	0.805175	5.55425	1.68471e-07	3.40625e-07	6.41017	cg01481000
0.181911	0.76563	5.0375	1.67414e-06	2.91983e-06	4.1797	cg25092186
0.157353	0.771233	4.55555	1.25949e-05	1.95097e-05	2.2317	cg26630688
0.176324	0.632374	5.08468	1.36513e-06	2.41129e-06	4.3774	cg27127091
-0.168824	0.728024	-5.74188	7.12373e-08	1.52687e-07	7.24958	cg03343013
0.154908	0.640066	5.66522	1.01316e-07	2.12003e-07	6.90579	cg16761276
0.190409	0.7603	6.80862	4.06495e-10	1.26076e-09	12.3107	cg10800346
0.115831	0.209393	3.39799	0.000920377	0.00119092	-1.84566	cg18537730
0.262534	0.229014	8.68723	2.16304e-14	1.30881e-13	22.0216	cg04996089
0.130992	0.803841	4.6437	8.77292e-06	1.38706e-05	2.57948	cg24124079
0.114897	0.384949	3.78672	0.000239406	0.000324056	-0.579355	cg16698281
0.262728	0.402722	8.90507	6.60162e-15	4.31227e-14	23.196	cg00405069
0.135069	0.779268	5.03253	1.70627e-06	2.97211e-06	4.161	cg17579089
0.151778	0.182924	3.89161	0.000163661	0.000224687	-0.219081	cg15201545
0.153215	0.833285	5.38011	3.70117e-07	7.10835e-07	5.64416	cg20806143
-0.0409516	0.247067	-1.01967	0.309924	0.331341	-6.86263	cg00422699
0.18663	0.738967	5.39496	3.47324e-07	6.69914e-07	5.7063	cg11475420
0.145572	0.871695	5.54922	1.72381e-07	3.48103e-07	6.38783	cg18355337
0.148505	0.680638	5.19535	8.40107e-07	1.53025e-06	4.8479	cg12877335
0.147963	0.787779	4.95444	2.38989e-06	4.07914e-06	3.83507	cg22680073
0.160803	0.411828	4.79252	4.742e-06	7.76174e-06	3.17294	cg10088320
0.161051	0.837359	4.63785	9.00252e-06	1.42137e-05	2.55485	cg05078817
0.165484	0.285637	7.01995	1.39743e-10	4.6789e-10	13.3608	cg03134147
0.332686	0.178135	11.5282	3.40948e-21	5.17786e-20	37.5537	cg22162847
0.162408	0.822451	5.95773	2.58663e-08	5.95207e-08	8.23882	cg19119016
0.0391157	0.65052	1.14055	0.256317	0.276521	-6.73275	cg10693390
0.0459082	0.656338	1.40168	0.16358	0.179674	-6.40382	cg27241845
0.182471	0.703959	5.28011	5.79534e-07	1.08099e-06	5.20869	cg22588936
0.24064	0.645238	7.74433	3.32344e-12	1.43256e-11	17.0459	cg22202689
0.16186	0.567389	5.26627	6.16171e-07	1.14472e-06	5.14915	cg14533605
0.180512	0.782067	6.42853	2.68015e-09	7.24611e-09	10.4588	cg15128312
0.0492094	0.436892	1.2145	0.226928	0.246085	-6.64628	cg14238891
0.230557	0.625264	7.47025	1.39161e-11	5.45167e-11	15.6334	cg02763671
0.202766	0.764246	5.94117	2.80892e-08	6.42601e-08	8.15863	cg13634560
0.103367	0.808729	4.81369	4.33038e-06	7.12728e-06	3.26033	cg15615645
0.189179	0.723751	5.19179	8.55524e-07	1.55645e-06	4.83055	cg12681948
0.126878	0.299865	4.72519	6.26625e-06	1.00929e-05	2.90376	cg07137701
0.272613	0.231166	9.6331	1.21291e-16	1.01051e-15	27.1549	cg04789663
-0.00894349	0.172118	-0.256725	0.797829	0.811417	-7.34948	cg25437411
0.110734	0.596368	3.1231	0.00224103	0.00282132	-2.67264	cg19619576
0.0905393	0.770949	3.52627	0.000596383	0.000782554	-1.43953	cg24753998
0.201585	0.588123	6.60546	1.12703e-09	3.24093e-09	11.3094	cg26153045
0.178334	0.760858	5.05727	1.53717e-06	2.69612e-06	4.26239	cg26176103
0.25027	0.187683	10.35	2.31254e-18	2.40175e-17	31.082	cg05364884
0.216408	0.596778	6.62645	1.01564e-09	2.9416e-09	11.4115	cg16028169
0.0269692	0.627821	0.868112	0.387057	0.409619	-7.00526	cg09716762
0.157239	0.567213	5.12595	1.14096e-06	2.0383e-06	4.55128	cg13265003
0.137458	0.668281	3.79698	0.000230737	0.000312703	-0.544467	cg14583550
0.0410448	0.625047	1.38111	0.169796	0.18622	-6.4321	cg17935233
-0.0905731	0.186068	-2.55244	0.0119456	0.0143071	-4.19619	cg17231347
0.164068	0.374682	5.63976	1.14062e-07	2.36761e-07	6.79038	cg19298856
0.164897	0.723311	4.94065	2.53606e-06	4.31378e-06	3.77771	cg06819718
0.228602	0.458534	7.0023	1.53948e-10	5.11957e-10	13.2661	cg18370025
0.199726	0.723689	5.70478	8.47189e-08	1.79389e-07	7.08064	cg21030160
0.165917	0.708245	5.29068	5.53e-07	1.03439e-06	5.25422	cg11661235
0.15389	0.79205	4.97164	2.22163e-06	3.80959e-06	3.90578	cg15203632
0.178992	0.693275	5.28739	5.61151e-07	1.04871e-06	5.24	cg07037635
0.158519	0.782927	6.88361	2.78709e-10	8.88259e-10	12.6817	cg19913537
0.207372	0.7227	7.00626	1.50534e-10	5.01414e-10	13.2879	cg18413706
0.145093	0.817596	5.38773	3.57669e-07	6.88449e-07	5.67743	cg13266119
0.284101	0.515703	9.60536	1.43007e-16	1.18062e-15	26.9922	cg18951718
0.0420062	0.652483	1.26854	0.207049	0.225343	-6.57975	cg02331025
0.209253	0.694704	7.02592	1.36296e-10	4.57057e-10	13.3857	cg08106708
0.160279	0.864377	6.28646	5.35747e-09	1.37776e-08	9.77981	cg19435453
0.190529	0.718786	5.88403	3.67559e-08	8.25506e-08	7.89584	cg22803222
0.0422709	0.507665	1.07508	0.284483	0.305367	-6.80486	cg05639522
0.231363	0.365339	6.88286	2.81654e-10	8.9704e-10	12.6719	cg12656497
0.15703	0.748535	4.43757	2.02471e-05	3.06024e-05	1.77562	cg04060943
0.0662621	0.488737	2.1374	0.034584	0.0400754	-5.13067	cg01823161
0.13626	0.625395	4.56861	1.19394e-05	1.85556e-05	2.28305	cg14096074
0.356515	0.174337	13.7776	1.53331e-26	5.21714e-25	49.7835	cg03651478
0.192265	0.753345	7.67427	4.75495e-12	2.00049e-11	16.6919	cg15857635
0.319811	0.286011	11.7486	1.00184e-21	1.62863e-20	38.7697	cg06581201
0.121687	0.700981	3.9395	0.000137251	0.000189894	-0.0520667	cg14069287
0.169965	0.79602	5.90935	3.25204e-08	7.36281e-08	8.01515	cg12506597
0.0306922	0.635077	0.904305	0.367636	0.390056	-6.97325	cg14223822
0.177734	0.720098	6.01443	1.98299e-08	4.65241e-08	8.49892	cg12509344
0.228771	0.737585	6.69433	7.24646e-10	2.15422e-09	11.7431	cg15909056
0.0322951	0.708956	1.02787	0.30607	0.327447	-6.85428	cg18055623
0.144286	0.773471	5.22672	7.31726e-07	1.34444e-06	4.98194	cg24760577
0.221289	0.678912	6.45228	2.39853e-09	6.53327e-09	10.5681	cg06100684
0.196539	0.705832	5.72758	7.62382e-08	1.62605e-07	7.18354	cg14138611
0.0419943	0.48506	1.1734	0.242949	0.262714	-6.695	cg11596897
0.203274	0.347516	6.91173	2.42777e-10	7.81857e-10	12.8177	cg18089931
0.144717	0.693024	4.03283	9.69976e-05	0.0001362	0.277951	cg23292259
0.137744	0.726272	3.81373	0.000217218	0.000295021	-0.487327	cg19935471
0.226105	0.532234	6.95164	1.99005e-10	6.49517e-10	13.0135	cg03280235
0.200068	0.376399	6.13809	1.10102e-08	2.69505e-08	9.07475	cg26866348
0.17141	0.732901	4.8289	4.07078e-06	6.72321e-06	3.32031	cg14706338
0.144127	0.778837	3.99755	0.000110669	0.000154454	0.152509	cg27368776
0.156578	0.614287	5.43161	2.93858e-07	5.72726e-07	5.86864	cg17549513
0.173487	0.837217	6.19211	8.45284e-09	2.10687e-08	9.33312	cg10142863
0.336487	0.265679	12.3558	3.53124e-23	7.07201e-22	42.0925	cg01300291
0.11165	0.769518	3.65385	0.00038366	0.000510872	-1.02457	cg23586996
0.122609	0.425124	4.29255	3.58456e-05	5.26088e-05	1.22794	cg11638842
0.326352	0.500573	11.7435	1.03052e-21	1.67204e-20	38.7417	cg18057618
0.119087	0.630866	3.89203	0.00016341	0.000224371	-0.217628	cg25753722
0.170568	0.733527	5.16196	9.74985e-07	1.75887e-06	4.70374	cg17298510
0.188621	0.796505	5.36058	4.05099e-07	7.73275e-07	5.55668	cg04217515
0.153903	0.462749	4.28125	3.7511e-05	5.49345e-05	1.18469	cg14686919
0.220611	0.71179	7.7761	2.78461e-12	1.21642e-11	17.2199	cg19742105
0.152554	0.805465	5.05697	1.53895e-06	2.699e-06	4.26125	cg23840988
0.0102192	0.718277	0.275039	0.783757	0.798014	-7.34459	cg13608094
0.150924	0.77578	3.98932	0.000114115	0.000159058	0.123348	cg14768459
0.24903	0.674657	7.64943	5.4669e-12	2.27987e-11	16.5548	cg14268226
0.215486	0.395951	6.48888	2.00397e-09	5.53298e-09	10.7445	cg05611719
0.22973	0.623354	8.44295	7.98178e-14	4.43336e-13	20.7294	cg14521724
0.253311	0.58771	7.67059	4.89346e-12	2.0551e-11	16.6642	cg10886095
0.189468	0.408693	6.43745	2.57372e-09	6.97808e-09	10.4988	cg08977611
0.166135	0.751109	6.10459	1.28658e-08	3.1143e-08	8.92189	cg16646054
0.24661	0.676205	7.26455	4.03045e-11	1.46769e-10	14.5854	cg23025416
0.00829266	0.754561	0.243063	0.80837	0.821514	-7.35291	cg07194374
-0.0251317	0.475526	-0.63929	0.523847	0.546056	-7.17766	cg09836251
0.207034	0.726691	6.64518	9.25427e-10	2.69852e-09	11.5029	cg01621390
0.216569	0.20491	10.4265	1.51373e-18	1.60713e-17	31.5024	cg09315367
0.209671	0.770665	6.67112	8.13455e-10	2.39497e-09	11.6296	cg04551318
0.187757	0.729454	5.18588	8.78003e-07	1.59462e-06	4.80538	cg21331362
0.0282426	0.54592	0.770391	0.442574	0.465279	-7.08523	cg11179816
0.223651	0.749048	7.1211	8.40832e-11	2.91171e-10	13.8613	cg24252656
0.200909	0.641169	6.34995	3.95521e-09	1.04001e-08	10.0777	cg14291467
0.119167	0.563226	3.99109	0.000113333	0.000158004	0.129839	cg07452776
0.160195	0.452253	4.77603	5.08067e-06	8.28041e-06	3.10635	cg10053507
0.182969	0.673331	5.34351	4.3719e-07	8.30234e-07	5.48257	cg15841167
0.284365	0.251936	10.1897	5.61598e-18	5.57016e-17	30.2017	cg09932135
0.140176	0.748737	5.0371	1.67297e-06	2.91809e-06	4.18009	cg08609477
0.0193754	0.502717	0.562819	0.574603	0.596076	-7.22369	cg01266159
0.236922	0.519717	7.33529	2.79918e-11	1.04562e-10	14.9446	cg10936999
0.198582	0.364558	5.40344	3.34347e-07	6.46644e-07	5.74334	cg06540458
0.213447	0.65806	7.55135	9.0439e-12	3.64429e-11	16.0578	cg01833222
0.141521	0.701977	4.42811	2.10252e-05	3.17166e-05	1.73943	cg03444722
0.142578	0.847063	4.54539	1.31242e-05	2.02816e-05	2.19211	cg14010720
-0.0639143	0.221889	-2.55013	0.0120179	0.0143896	-4.20167	cg26827725
0.180071	0.834056	6.21393	7.61985e-09	1.91194e-08	9.43484	cg15684702
0.169805	0.734677	4.72062	6.39863e-06	1.02943e-05	2.88386	cg01623008
0.189322	0.77795	6.58119	1.26487e-09	3.60781e-09	11.1957	cg07725183
0.149482	0.680524	4.11014	7.24596e-05	0.000103072	0.555787	cg17881997
0.196798	0.759231	6.76009	5.19781e-10	1.58311e-09	12.0693	cg17067993
0.104374	0.683614	2.60368	0.010381	0.0124861	-4.07045	cg17910899
0.262312	0.640278	7.80197	2.45406e-12	1.0816e-11	17.3452	cg01334735
0.160673	0.769437	4.53993	1.34178e-05	2.0715e-05	2.17084	cg19284108
0.130251	0.70503	4.11033	7.24094e-05	0.000103008	0.556449	cg01442943
-0.0883441	0.303299	-2.32107	0.0219621	0.0258234	-4.73577	cg04938315
0.13557	0.80124	5.25307	6.51375e-07	1.20615e-06	5.09488	cg09680149
0.169466	0.792264	7.61618	6.44581e-12	2.65675e-11	16.3918	cg27027055
0.0891848	0.810689	3.61081	0.000445523	0.000590466	-1.16549	cg16558770
0.127443	0.706592	3.50003	0.000652683	0.000854101	-1.52399	cg14635415
0.216735	0.701362	5.87914	3.76094e-08	8.43375e-08	7.87342	cg04689773
0.294015	0.335089	10.1557	6.81617e-18	6.68237e-17	30.0098	cg02837128
0.217325	0.622887	7.21199	5.27681e-11	1.88848e-10	14.32	cg18057548
0.296268	0.387594	10.1044	9.09603e-18	8.78547e-17	29.7238	cg16014412
-0.0264473	0.75643	-0.636046	0.525952	0.54813	-7.17973	cg00011616
0.0541654	0.5002	1.57652	0.117525	0.13074	-6.14705	cg26432869
0.197055	0.751848	7.26457	3.99809e-11	1.45677e-10	14.5928	cg08381046
0.0511449	0.56803	1.53229	0.128069	0.141993	-6.21474	cg22838079
0.179409	0.749496	5.07416	1.42885e-06	2.5165e-06	4.33318	cg08263106
0.200911	0.682779	5.42084	3.09209e-07	6.00767e-07	5.81937	cg13585149
0.360217	0.192162	14.3199	8.37345e-28	3.55223e-26	52.6717	cg12722469
-0.0512593	0.255925	-1.62975	0.105764	0.118098	-6.06313	cg10989634
0.242908	0.67084	8.81616	1.06053e-14	6.73247e-14	22.7263	cg15454552
0.169503	0.70319	5.04022	1.65458e-06	2.8883e-06	4.19109	cg09585269
0.377861	0.174148	17.0641	5.54765e-34	1.33553e-31	66.7961	cg18306943
0.00680034	0.718998	0.219484	0.826644	0.838917	-7.35838	cg26296101
0.272028	0.225942	12.0191	2.2519e-22	4.01931e-21	40.2522	cg26152983
0.0803067	0.288733	2.19535	0.0300526	0.0349725	-5.00931	cg26429925
0.0369644	0.217922	0.919678	0.359577	0.381914	-6.95927	cg19927508
0.179651	0.741161	6.09181	1.3716e-08	3.30548e-08	8.85953	cg07577997
0.110158	0.188809	2.81725	0.00566142	0.00693112	-3.52255	cg26674943
0.150327	0.816509	4.67395	7.76061e-06	1.23534e-05	2.69785	cg21607965
0.137965	0.220426	4.74274	5.82959e-06	9.42772e-06	2.97352	cg02760962
0.129483	0.822093	4.16076	5.9746e-05	8.56906e-05	0.739835	cg22092876
0.197762	0.685483	5.88172	3.71581e-08	8.33954e-08	7.88521	cg20415697
0.261947	0.196966	10.5786	6.51728e-19	7.29747e-18	32.3386	cg27569863
-0.00792826	0.583225	-0.212706	0.831915	0.843722	-7.35986	cg03258472
0.179163	0.793441	5.02914	1.73556e-06	3.02021e-06	4.14481	cg21685770
0.147621	0.735756	4.11488	7.11675e-05	0.000101323	0.572943	cg16512364
0.108756	0.870859	3.07623	0.00259436	0.00325214	-2.80775	cg00542299
0.101582	0.382561	3.19523	0.00178347	0.00226164	-2.46131	cg14472148
0.142872	0.778164	3.80582	0.000223504	0.000303273	-0.51433	cg07547746
0.192346	0.676421	7.57393	8.03821e-12	3.26359e-11	16.174	cg24699985
-0.0559723	0.643734	-1.51743	0.131775	0.145937	-6.23707	cg13408347
0.167306	0.747696	4.87449	3.35872e-06	5.61234e-06	3.50606	cg10605766
-0.271313	0.79669	-8.54525	4.65882e-14	2.68371e-13	21.2625	cg11229771
0.164846	0.78116	9.00272	3.84187e-15	2.59537e-14	23.7315	cg16209873
0.325469	0.259545	12.5235	1.40625e-23	2.96445e-22	43.0071	cg19939077
0.162882	0.342179	4.72984	6.15852e-06	9.92874e-06	2.92075	cg20111980
0.133079	0.815758	4.7166	6.49351e-06	1.04359e-05	2.86941	cg17556588
0.172406	0.738791	5.44417	2.78382e-07	5.44274e-07	5.92155	cg08996975
0.322238	0.251479	12.5624	1.13603e-23	2.43152e-22	43.2191	cg00747849
0.211248	0.220467	9.59437	1.50116e-16	1.23612e-15	26.9436	cg01453111
0.0467289	0.737897	1.71759	0.088432	0.0993458	-5.91881	cg13246856
0.159322	0.706707	5.30469	5.19472e-07	9.75598e-07	5.31494	cg22340526
0.0243537	0.769296	0.800202	0.425167	0.447938	-7.06184	cg24429533
0.305041	0.58261	10.0902	9.932e-18	9.53349e-17	29.637	cg01277890
0.162975	0.575498	5.68348	9.3176e-08	1.96093e-07	6.98751	cg22354646
0.102411	0.772787	3.62768	0.000420098	0.000557694	-1.11018	cg22361413
0.179732	0.769027	5.0757	1.41935e-06	2.50115e-06	4.33965	cg18012213
0.250553	0.642814	7.97949	9.60583e-13	4.51859e-12	18.2713	cg23086176
0.185502	0.740516	5.66938	9.97516e-08	2.08972e-07	6.92132	cg26623942
0.197062	0.427625	6.80886	4.06731e-10	1.26141e-09	12.3103	cg16894138
0.11705	0.525227	3.23258	0.00158226	0.00201286	-2.35028	cg07879977
0.0691887	0.69848	1.92727	0.0562975	0.0642216	-5.54534	cg04494873
0.0932071	0.56493	3.53726	0.000574342	0.000754686	-1.40419	cg23837623
-0.0806659	0.148191	-3.63249	0.000413111	0.000548698	-1.09439	cg02195151
-0.154578	0.419157	-5.11623	1.19023e-06	2.12086e-06	4.51029	cg07049421
0.153936	0.700477	4.35376	2.82294e-05	4.19393e-05	1.4569	cg09565310
0.100615	0.780358	3.43907	0.000801862	0.00104221	-1.71687	cg07336123
0.240685	0.634863	8.40155	9.98507e-14	5.46375e-13	20.508	cg12040750
-0.019085	0.481897	-0.529116	0.597697	0.618649	-7.24213	cg14733031
0.131487	0.692111	3.5782	0.000499229	0.00065913	-1.27237	cg16263025
0.131078	0.814349	3.53971	0.000569958	0.000749138	-1.39684	cg05005536
0.136088	0.784894	4.88265	3.23768e-06	5.42434e-06	3.54126	cg09419444
0.15052	0.799363	5.506	2.09809e-07	4.18037e-07	6.19647	cg05439368
0.0359096	0.774298	1.21332	0.227377	0.246536	-6.64771	cg07644125
0.195	0.705893	5.95677	2.6095e-08	6.00136e-08	8.23061	cg21797500
0.0308014	0.18582	1.3061	0.193997	0.211663	-6.53184	cg05547853
0.161331	0.7893	5.47194	2.45298e-07	4.84037e-07	6.04455	cg25514104
0.226934	0.170353	10.8809	1.22064e-19	1.50489e-18	34.0011	cg19155932
0.209986	0.656224	7.67576	4.71796e-12	1.98568e-11	16.6996	cg19705300
0.137924	0.55998	3.64971	0.000389263	0.000518091	-1.03823	cg24347323
0.159984	0.776667	4.54243	1.32827e-05	2.05144e-05	2.18057	cg15717377
0.16842	0.673699	5.08856	1.34235e-06	2.3727e-06	4.3937	cg27134645
-0.10761	0.71822	-3.77348	0.000250835	0.000338985	-0.623627	cg04080022
0.224631	0.704996	7.15219	7.17268e-11	2.51135e-10	14.0178	cg01260219
0.17942	0.827868	8.46754	6.99188e-14	3.91555e-13	20.8603	cg21876806
0.197251	0.760435	6.55659	1.43439e-09	4.05415e-09	11.0726	cg05929755
0.150858	0.824457	4.84039	3.87867e-06	6.42327e-06	3.367	cg06832898
0.225515	0.626897	6.27194	5.77689e-09	1.47861e-08	9.70638	cg23973972
0.0560467	0.18313	2.07239	0.0403553	0.0465288	-5.2632	cg26213155
0.168803	0.580469	4.97348	2.2042e-06	3.78172e-06	3.9134	cg03206681
0.178407	0.751663	5.50267	2.13695e-07	4.25254e-07	6.17895	cg15195294
0.271685	0.551123	8.69502	2.07415e-14	1.25863e-13	22.0631	cg14924473
0.172371	0.631	5.74185	7.13268e-08	1.52859e-07	7.24847	cg18718647
0.102971	0.75897	3.74837	0.000274399	0.000369577	-0.708493	cg12624197
0.194725	0.71384	6.17884	9.05349e-09	2.24659e-08	9.26631	cg04059863
0.19546	0.64651	6.28207	5.50029e-09	1.41197e-08	9.75446	cg24360617
0.214736	0.739735	7.77085	2.86273e-12	1.24791e-11	17.1926	cg00694302
0.127317	0.483411	3.55456	0.00054161	0.000713069	-1.34893	cg09543478
0.2023	0.552355	5.55943	1.65096e-07	3.34243e-07	6.43023	cg04836530
0.196151	0.665517	6.33798	4.1925e-09	1.09778e-08	10.0205	cg03072665
0.0473535	0.577939	1.30742	0.193558	0.211199	-6.53013	cg12447154
0.305604	0.183874	9.96237	2.01277e-17	1.8543e-16	28.9365	cg07110043
0.111946	0.759248	2.87352	0.00479847	0.00590507	-3.37188	cg17384124
0.184833	0.729024	7.98939	9.0182e-13	4.25954e-12	18.3331	cg22459236
0.0844409	0.346332	2.15892	0.0328368	0.038115	-5.08596	cg14893274
0.151634	0.791504	5.08906	1.33858e-06	2.36643e-06	4.39635	cg07813285
0.304916	0.226172	9.83609	4.03882e-17	3.57922e-16	28.2459	cg10357657
0.179546	0.69065	6.95791	1.91452e-10	6.2674e-10	13.0511	cg26253134
0.1727	0.332655	5.76664	6.35607e-08	1.37269e-07	7.36094	cg06293365
0.0884886	0.746631	2.27693	0.0245526	0.0287566	-4.83339	cg25099021
-0.0873657	0.622315	-2.62511	0.00978329	0.0117888	-4.0172	cg11084443
0.150769	0.749335	4.00505	0.000107617	0.000150409	0.1791	cg26301516
0.158929	0.781067	6.10016	1.31416e-08	3.17602e-08	8.90114	cg04897900
0.25075	0.586384	8.67303	2.31309e-14	1.39381e-13	21.9547	cg25210134
-0.000952646	0.452106	-0.031577	0.974862	0.976831	-7.38207	cg04318353
0.300564	0.460984	11.0623	4.46839e-20	5.83379e-19	34.9987	cg10510259
0.137401	0.863812	4.28752	3.66053e-05	5.36674e-05	1.20808	cg27250032
0.163034	0.823343	6.12673	1.15718e-08	2.82276e-08	9.02564	cg10158598
0.16438	0.762123	5.00005	1.96688e-06	3.39741e-06	4.02366	cg14240790
0.145784	0.6808	5.3414	4.4002e-07	8.35176e-07	5.47597	cg03313447
0.127107	0.747981	4.48951	1.64175e-05	2.50775e-05	1.97669	cg15935860
0.119624	0.678557	4.14031	6.45402e-05	9.2285e-05	0.666019	cg05469591
0.151573	0.641517	4.42539	2.12543e-05	3.20407e-05	1.72904	cg24670445
0.00969231	0.238034	0.256907	0.797688	0.811291	-7.34944	cg09731996
0.140494	0.789902	4.72682	6.23287e-06	1.00421e-05	2.9091	cg11530678
0.0901882	0.772956	3.01357	0.00314723	0.00392169	-2.98561	cg23077606
0.0397963	0.308765	1.03587	0.302336	0.32364	-6.84606	cg13361185
0.183362	0.648512	5.69547	8.84419e-08	1.86694e-07	7.03869	cg19880942
0.261986	0.39122	8.44072	8.17964e-14	4.53767e-13	20.7058	cg03982897
0.060092	0.644199	2.30193	0.0230506	0.0270591	-4.77824	cg13778336
0.269106	0.449832	8.35224	1.31562e-13	7.05952e-13	20.2359	cg06778853
0.24971	0.166647	11.0086	6.01666e-20	7.71402e-19	34.7033	cg13499395
0.118367	0.664052	3.39191	0.000939194	0.00121456	-1.86457	cg16661662
0.114703	0.249928	3.14243	0.00210874	0.0026597	-2.6164	cg06301550
0.136083	0.759929	3.93536	0.000139362	0.000192669	-0.0665559	cg07287345
0.171212	0.785723	4.59223	1.08494e-05	1.69511e-05	2.37521	cg19670474
0.252168	0.455116	9.35832	5.49234e-16	4.18912e-15	25.6582	cg21875946
0.0106737	0.229388	0.264881	0.791553	0.805365	-7.34735	cg05942574
-0.103541	0.702257	-2.71227	0.00765959	0.00929853	-3.79664	cg15135657
0.0630922	0.269924	1.74517	0.083503	0.0940046	-5.87203	cg13373589
0.160278	0.769696	4.51298	1.49617e-05	2.2969e-05	2.06615	cg16023600
0.155468	0.616279	4.71968	6.42372e-06	1.03309e-05	2.88009	cg03277560
0.143654	0.611695	4.27201	3.88869e-05	5.68512e-05	1.15022	cg23965590
0.149768	0.647972	5.24896	6.63385e-07	1.22706e-06	5.07715	cg14572252
0.111221	0.392771	3.20392	0.00173461	0.00220173	-2.43556	cg09716807
0.195037	0.130794	5.24947	6.63681e-07	1.22749e-06	5.07702	cg04623837
0.171893	0.50347	6.40449	3.01486e-09	8.08112e-09	10.3434	cg07279631
0.20268	0.364032	5.43223	2.93767e-07	5.7256e-07	5.86921	cg24642169
0.178808	0.721562	5.23278	7.14396e-07	1.31464e-06	5.00553	cg08443305
0.173725	0.8113	6.91374	2.3938e-10	7.71517e-10	12.8313	cg21045770
0.159184	0.728191	4.95594	2.37592e-06	4.05739e-06	3.84081	cg24086268
-0.0411291	0.652184	-1.2148	0.226817	0.245972	-6.64593	cg00891611
0.152197	0.769504	4.4161	2.20547e-05	3.31832e-05	1.69357	cg12062936
-0.0870052	0.318321	-2.2013	0.0296179	0.034482	-4.99668	cg01729491
0.165619	0.338497	4.85506	3.64608e-06	6.06258e-06	3.42674	cg13071569
0.140007	0.713652	4.39909	2.35965e-05	3.5378e-05	1.62875	cg22562591
0.0655131	0.180659	1.89778	0.0601149	0.0684095	-5.60032	cg15395148
-0.00154198	0.758007	-0.0549473	0.956271	0.959706	-7.38106	cg17517442
0.233158	0.718497	8.1169	4.58429e-13	2.26766e-12	19.0015	cg23355492
0.132163	0.573235	3.85315	0.000188308	0.000257081	-0.352073	cg18416503
0.112343	0.877936	3.45997	0.000747606	0.000974025	-1.65121	cg03025830
-0.0170279	0.257637	-0.451278	0.652599	0.67215	-7.28038	cg26266950
0.0018166	0.157911	0.0733344	0.941661	0.946087	-7.37987	cg06314111
0.172517	0.760768	4.7985	4.62478e-06	7.58252e-06	3.1971	cg23675809
0.134835	0.679615	4.94742	2.45833e-06	4.18939e-06	3.80754	cg13001878
0.166434	0.773088	6.2004	8.12192e-09	2.02954e-08	9.37223	cg22093306
-0.0589933	0.513954	-1.86116	0.0651559	0.0739492	-5.66748	cg01034411
-0.34819	0.734313	-13.3909	1.23954e-25	3.6181e-24	47.7073	cg01666416
0.208776	0.723776	7.0527	1.18881e-10	4.02371e-10	13.5202	cg02434059
0.240585	0.219819	6.82379	3.79158e-10	1.18222e-09	12.3796	cg19946085
0.324764	0.356533	11.134	3.03567e-20	4.04908e-19	35.3829	cg10656742
0.156751	0.740406	4.82672	4.10827e-06	6.78198e-06	3.31145	cg23518655
0.21851	0.662049	6.41529	2.87504e-09	7.73289e-09	10.3904	cg00333583
0.195857	0.677141	5.47544	2.41735e-07	4.77385e-07	6.05892	cg19999035
0.0902605	0.644752	2.48475	0.0143357	0.0170718	-4.35885	cg23390920
0.220055	0.644198	7.7839	2.67255e-12	1.17088e-11	17.2605	cg06994834
0.150125	0.806183	5.19224	8.52152e-07	1.55066e-06	4.83415	cg23427653
0.00581547	0.63941	0.21899	0.827027	0.839271	-7.35849	cg10824107
0.189564	0.751072	6.00821	2.04544e-08	4.78908e-08	8.46873	cg27348440
0.180667	0.520823	5.51942	1.98056e-07	3.96049e-07	6.25295	cg12431300
0.0883302	0.63147	2.39165	0.0183184	0.0216582	-4.5761	cg08340023
0.180558	0.692419	5.81251	5.13721e-08	1.12616e-07	7.56885	cg12170868
0.141981	0.231236	5.24658	6.70328e-07	1.23907e-06	5.06703	cg12779301
0.157248	0.189873	4.21189	4.9089e-05	7.10095e-05	0.927466	cg26180080
0.0742197	0.638927	2.29853	0.0232533	0.0272874	-4.78584	cg25964213
0.178753	0.715937	5.34224	4.39682e-07	8.34614e-07	5.47704	cg13978902
0.139686	0.809596	5.38402	3.6367e-07	6.99103e-07	5.66125	cg11152574
0.200095	0.775593	7.06642	1.10311e-10	3.75236e-10	13.5935	cg00045114
0.216011	0.533681	6.33872	4.17739e-09	1.09409e-08	10.0241	cg01089602
0.183047	0.724643	5.75168	6.81795e-08	1.46583e-07	7.29255	cg17371170
0.158613	0.812018	5.85785	4.13924e-08	9.21726e-08	7.77941	cg01281601
0.23622	0.483012	7.13694	7.7543e-11	2.70126e-10	13.941	cg00530805
0.117378	0.711764	3.28197	0.00134861	0.00172421	-2.20181	cg11802843
0.125884	0.718948	3.62105	0.00043026	0.000570818	-1.13252	cg14299235
-0.0409766	0.680505	-1.14732	0.253521	0.273627	-6.72506	cg09898059
0.113397	0.752773	3.53504	0.000579155	0.000760793	-1.41186	cg23346001
0.0277722	0.787686	0.718015	0.474136	0.49677	-7.1242	cg08083757
0.195139	0.397086	6.60041	1.1533e-09	3.31169e-09	11.2866	cg09551544
0.0981157	0.701016	3.2186	0.00165494	0.00210284	-2.39195	cg07447769
-0.0184102	0.280783	-0.557756	0.578045	0.599414	-7.22654	cg27407423
0.141822	0.761276	4.04131	9.39587e-05	0.000132088	0.30825	cg05090351
-0.0899049	0.60235	-2.38968	0.018412	0.0217663	-4.5806	cg14868599
0.222176	0.258474	7.96149	1.04564e-12	4.88855e-12	18.1869	cg01217071
0.210698	0.754792	7.99878	8.57967e-13	4.0681e-12	18.3823	cg20071670
0.0908661	0.774643	2.41379	0.0172913	0.0204715	-4.52512	cg16885113
0.297368	0.589551	10.4593	1.26236e-18	1.35577e-17	31.6826	cg08187425
0.171755	0.776692	5.69965	8.67274e-08	1.83356e-07	7.05775	cg02295821
0.171765	0.793587	4.7929	4.73459e-06	7.75026e-06	3.17445	cg17255005
0.210341	0.754688	7.74756	3.23586e-12	1.3973e-11	17.0717	cg03018634
0.147257	0.557416	4.30386	3.4341e-05	5.05136e-05	1.26919	cg10555106
0.0545544	0.509159	1.3772	0.171003	0.187492	-6.43744	cg04713352
-0.212558	0.67299	-6.36992	3.58836e-09	9.50305e-09	10.1731	cg09180239
0.205752	0.737029	6.44173	2.52589e-09	6.85795e-09	10.5174	cg01914278
0.179086	0.767638	5.25505	6.47501e-07	1.19949e-06	5.10099	cg16398882
0.164854	0.776587	4.75239	5.60706e-06	9.08665e-06	3.01123	cg16836059
0.195861	0.613719	6.19279	8.46568e-09	2.10996e-08	9.33205	cg02100997
-0.133552	0.680195	-4.11112	7.2192e-05	0.000102721	0.559315	cg22858394
0.109397	0.765575	3.5985	0.000465336	0.000615853	-1.20626	cg11584284
0.193575	0.664691	5.56141	1.63613e-07	3.31484e-07	6.43903	cg22081879
0.140499	0.37215	4.29899	3.50016e-05	5.14349e-05	1.25096	cg10872209
-0.127524	0.416122	-3.74964	0.000273399	0.000368314	-0.704868	cg23982445
0.141989	0.75298	4.86501	3.49166e-06	5.82104e-06	3.46839	cg14532148
0.146579	0.745678	4.21895	4.77701e-05	6.91693e-05	0.953492	cg25210580
0.123751	0.683709	3.99986	0.000109719	0.00015321	0.160706	cg22435132
0.10836	0.78512	2.86588	0.00490809	0.00603533	-3.39249	cg18322510
-0.15922	0.468276	-5.20125	8.20724e-07	1.49703e-06	4.87085	cg00466500
0.112427	0.586478	2.80224	0.00591438	0.00723168	-3.56229	cg16303742
0.267645	0.63898	8.14155	4.05892e-13	2.02383e-12	19.1223	cg01055562
0.163458	0.69167	5.337	4.50059e-07	8.52974e-07	5.45437	cg12847240
0.0302416	0.772996	1.18789	0.237206	0.256745	-6.67801	cg17246606
0.168867	0.733796	4.75678	5.5054e-06	8.93051e-06	3.02888	cg13537510
-0.101921	0.434791	-3.13223	0.00217763	0.00274414	-2.64612	cg15704699
0.154518	0.80384	6.30993	4.78044e-09	1.24014e-08	9.89148	cg01109763
0.160741	0.741716	4.44148	1.99335e-05	3.01495e-05	1.7906	cg23105586
0.187003	0.709352	5.88311	3.69151e-08	8.28725e-08	7.89162	cg13918804
-0.020055	0.570577	-0.612156	0.541587	0.563642	-7.19466	cg04075781
0.157164	0.816828	5.02273	1.78414e-06	3.09895e-06	4.11808	cg00146437
0.207293	0.744452	7.50322	1.16219e-11	4.61044e-11	15.8104	cg21775463
0.0579346	0.34613	1.50929	0.133841	0.148154	-6.24922	cg19106945
0.0615422	0.778847	1.51911	0.131352	0.145491	-6.23456	cg16328558
0.285657	0.356766	8.93332	5.69105e-15	3.75403e-14	23.3432	cg20931973
0.173918	0.764468	4.98999	2.0537e-06	3.53876e-06	3.98185	cg03967533
0.214992	0.723089	7.04403	1.24536e-10	4.20193e-10	13.4747	cg06257038
0.0646178	0.775897	1.89063	0.0610726	0.0694643	-5.61353	cg14759565
0.185195	0.776856	5.69744	8.76435e-08	1.85135e-07	7.04753	cg08002861
0.319494	0.380158	11.4586	4.97844e-21	7.37317e-20	37.1776	cg22421766
0.0930554	0.36921	2.83331	0.00540175	0.00662405	-3.47982	cg16009877
0.0493065	0.40631	1.28745	0.200404	0.218391	-6.5558	cg00117018
0.173662	0.570712	4.55725	1.25084e-05	1.93822e-05	2.23833	cg15547140
0.185439	0.735836	6.82064	3.82684e-10	1.19227e-09	12.37	cg05248781
0.148209	0.763275	4.66196	8.15349e-06	1.29443e-05	2.65027	cg00069642
0.165404	0.764244	4.60837	1.01576e-05	1.59244e-05	2.43863	cg05562386
0.213706	0.565595	7.03176	1.32552e-10	4.45271e-10	13.4133	cg13594797
0.160094	0.635374	4.83178	4.02181e-06	6.64644e-06	3.33199	cg24431734
0.00270196	0.618997	0.087562	0.93037	0.935662	-7.37872	cg06285241
0.203709	0.779829	6.02398	1.89787e-08	4.46804e-08	8.54197	cg08221741
0.132246	0.753767	4.62694	9.39799e-06	1.48004e-05	2.51321	cg21489991
0.185474	0.71878	6.37395	3.50716e-09	9.30018e-09	10.1953	cg11790673
0.200319	0.332995	5.39875	3.41459e-07	6.59383e-07	5.72287	cg04483289
0.270057	0.561423	8.64748	2.68249e-14	1.60075e-13	21.8086	cg21946967
0.202337	0.672237	6.73843	5.81036e-10	1.75555e-09	11.96	cg07272566
0.183254	0.748042	6.12013	1.19887e-08	2.917e-08	8.99133	cg22649187
0.122985	0.78083	4.26431	4.00254e-05	5.84441e-05	1.12244	cg24731441
0.182174	0.808948	8.61784	3.10695e-14	1.83582e-13	21.6626	cg22506301
-0.0249105	0.668065	-0.69646	0.487481	0.510078	-7.13945	cg20191030
0.144675	0.858157	5.35843	4.07795e-07	7.78046e-07	5.5499	cg01123353
0.156202	0.793311	4.52416	1.43015e-05	2.20035e-05	2.10953	cg06565377
-0.13853	0.730854	-4.17727	5.60838e-05	8.06492e-05	0.800223	cg07524214
0.150777	0.754171	4.71276	6.61063e-06	1.06136e-05	2.85243	cg24642064
0.206307	0.710192	6.4509	2.41486e-09	6.57396e-09	10.5615	cg18112235
0.244826	0.252204	6.97453	1.77224e-10	5.83206e-10	13.1275	cg26982544
0.145099	0.799199	3.91742	0.00014888	0.000205242	-0.129275	cg08362453
0.312943	0.218128	10.6501	4.44548e-19	5.09263e-18	32.7187	cg22861561
0.144435	0.801987	4.86191	3.54008e-06	5.89719e-06	3.45517	cg19954499
0.143602	0.804851	4.03217	9.7236e-05	0.000136515	0.275615	cg13275515
0.151491	0.806952	4.90286	2.97834e-06	5.01645e-06	3.62225	cg21221767
0.161793	0.613484	5.3911	3.53235e-07	6.80507e-07	5.68985	cg11015497
0.00893152	0.311911	0.299292	0.765232	0.780538	-7.3376	cg01107874
0.310562	0.350901	12.2318	6.97876e-23	1.336e-21	41.4158	cg15153887
0.0798057	0.488018	2.27265	0.0248176	0.0290571	-4.84277	cg02063520
0.175716	0.763538	6.38248	3.35734e-09	8.92961e-09	10.2379	cg16501235
0.240732	0.656339	8.43122	8.5058e-14	4.70571e-13	20.6665	cg03022263
0.153565	0.662009	4.8579	3.60257e-06	5.99384e-06	3.43834	cg16260126
-0.186669	0.54258	-6.0368	1.78573e-08	4.22157e-08	8.60154	cg02380983
0.192857	0.756126	6.10523	1.28857e-08	3.11887e-08	8.92079	cg12199954
-0.0699779	0.257476	-2.05587	0.0419535	0.0483187	-5.29632	cg12057127
0.1816	0.699778	4.98286	2.11739e-06	3.64236e-06	3.95229	cg12001457
0.182448	0.813103	5.91144	3.23136e-08	7.31967e-08	8.0217	cg15056794
0.240518	0.516628	8.38755	1.07671e-13	5.86125e-13	20.4335	cg26250154
-0.271672	0.634741	-8.39834	1.02718e-13	5.61164e-13	20.4806	cg10020290
0.174336	0.743274	5.0268	1.75318e-06	3.04911e-06	4.13502	cg27082426
0.109403	0.749268	3.54626	0.000557289	0.000732962	-1.37573	cg23458168
0.12031	0.599905	3.90391	0.000156452	0.00021519	-0.176353	cg05768047
0.133202	0.465974	3.99737	0.000110743	0.000154551	0.151868	cg02832687
0.15366	0.732865	3.95663	0.00012883	0.000178689	0.00807913	cg12517410
0.153263	0.78284	4.36652	2.68435e-05	3.99737e-05	1.50514	cg02885543
0.32151	0.20991	12.8569	2.26668e-24	5.36945e-23	44.8202	cg16373471
0.0996812	0.697369	3.96958	0.000122663	0.000170472	0.0544893	cg26126740
0.322781	0.269254	11.1093	3.47684e-20	4.60656e-19	35.2481	cg06041363
0.110902	0.281615	3.02687	0.0030217	0.0037701	-2.94816	cg21020871
0.0579524	0.430987	1.58683	0.11517	0.12822	-6.13101	cg22923514
0.196006	0.273564	5.30816	5.1172e-07	9.61896e-07	5.32959	cg18753928
0.249494	0.175124	11.6828	1.44097e-21	2.29593e-20	38.4087	cg15254238
0.159016	0.21053	6.33304	4.27248e-09	1.11713e-08	10.0016	cg05512310
0.170961	0.806741	5.93719	2.85236e-08	6.51817e-08	8.14331	cg07682515
0.123906	0.73528	3.71319	0.000311247	0.000417313	-0.82731	cg04375036
0.13043	0.704771	3.82091	0.000211652	0.000287648	-0.462759	cg08771114
0.197808	0.770766	6.89658	2.61259e-10	8.36786e-10	12.7454	cg13011961
0.177665	0.776927	5.7261	7.67624e-08	1.63647e-07	7.17685	cg02088292
0.105071	0.750642	3.54602	0.000557621	0.00073337	-1.37634	cg16059167
0.190344	0.756848	5.25457	6.48873e-07	1.20187e-06	5.09893	cg02517337
0.207109	0.604319	7.00799	1.49194e-10	4.97349e-10	13.2967	cg08762484
0.0984417	0.30671	2.74863	0.00690454	0.00840425	-3.70274	cg08861456
0.247496	0.527442	8.58285	3.76419e-14	2.19634e-13	21.4729	cg05208396
0.342333	0.493229	13.2623	2.49141e-25	6.9063e-24	47.0138	cg11621113
0.359125	0.478289	13.9967	4.72139e-27	1.7506e-25	50.9536	cg19907725
0.205866	0.741966	5.74712	6.96374e-08	1.49516e-07	7.27191	cg14998613
0.143551	0.756707	3.80549	0.000223767	0.0003036	-0.515441	cg05280814
0.0217684	0.43489	0.525213	0.600399	0.621303	-7.24419	cg11273655
0.17425	0.756058	5.24773	6.68796e-07	1.23637e-06	5.06957	cg26019549
0.161134	0.376092	4.61954	9.70394e-06	1.52547e-05	2.48261	cg01090433
0.204294	0.655085	6.47937	2.09992e-09	5.77588e-09	10.6986	cg03172931
0.195773	0.721261	6.51756	1.73883e-09	4.8468e-09	10.8837	cg23665568
0.148146	0.791206	5.43066	2.94927e-07	5.74696e-07	5.86504	cg05656364
0.163526	0.780659	5.71585	8.02166e-08	1.70533e-07	7.13357	cg17898124
0.18345	0.774678	6.20578	7.9393e-09	1.98706e-08	9.39477	cg09850137
0.160385	0.764868	5.53714	1.82302e-07	3.66585e-07	6.33342	cg26996569
0.118086	0.794923	4.02233	0.000100833	0.000141329	0.240956	cg13411948
0.217217	0.363553	6.86542	3.07523e-10	9.73924e-10	12.5855	cg00937359
0.189333	0.688589	5.55485	1.68581e-07	3.40831e-07	6.40989	cg15150621
0.211323	0.186995	8.59708	3.47594e-14	2.03926e-13	21.5516	cg14110969
0.11624	0.246046	3.07348	0.00261665	0.00327925	-2.81564	cg08481002
0.0714266	0.730506	2.19074	0.0303935	0.0353555	-5.01909	cg17786845
0.297126	0.227411	9.47097	3.01066e-16	2.37727e-15	26.2546	cg16695890
0.137443	0.703787	3.84499	0.000193975	0.000264482	-0.380163	cg05580277
0.13604	0.815768	4.88459	3.21117e-06	5.38319e-06	3.54921	cg03769992
0.189815	0.732602	6.35739	3.80975e-09	1.00432e-08	10.1143	cg07621945
0.27085	0.247486	9.59406	1.50369e-16	1.23811e-15	26.9419	cg18289049
0.175175	0.79233	5.20689	8.00646e-07	1.46216e-06	4.89489	cg17504765
0.114738	0.745727	3.12329	0.00223966	0.00281966	-2.67207	cg07665575
-0.00476225	0.400318	-0.122025	0.903082	0.910148	-7.3751	cg16944093
0.168538	0.586319	4.78465	4.90078e-06	8.00447e-06	3.14115	cg19950139
0.210573	0.184522	5.75344	6.76248e-08	1.45469e-07	7.30052	cg08325845
0.0639465	0.638269	1.944	0.0542248	0.0619306	-5.51381	cg24004327
-0.0155084	0.151591	-0.40434	0.686679	0.705098	-7.30052	cg23282585
0.245829	0.229555	7.68905	4.44222e-12	1.878e-11	16.7596	cg06679694
0.208515	0.698161	6.32495	4.46679e-09	1.16475e-08	9.95843	cg27322863
0.0662315	0.386997	1.84093	0.0680894	0.0771727	-5.70405	cg15919431
0.241788	0.665395	9.33864	6.11826e-16	4.63656e-15	25.5512	cg07719695
0.177209	0.687325	6.08791	1.39584e-08	3.35991e-08	8.84228	cg17060157
-0.102139	0.440573	-2.85014	0.00514117	0.00631357	-3.43479	cg24799460
-0.0952538	0.49206	-3.31929	0.00119324	0.00153137	-2.088	cg07746998
0.231895	0.701211	8.03989	6.91253e-13	3.3308e-12	18.5958	cg19306866
0.19446	0.752028	8.14536	3.9327e-13	1.96405e-12	19.1529	cg01990572
0.0963651	0.508496	2.75207	0.00683686	0.00832401	-3.69381	cg25407557
0.170007	0.657655	5.39454	3.47974e-07	6.71128e-07	5.70449	cg26206686
-0.0197446	0.83916	-0.48504	0.628528	0.648617	-7.26453	cg06304546
0.00934884	0.581198	0.269271	0.788181	0.802173	-7.34617	cg16773028
-0.0943472	0.541116	-2.96876	0.00360778	0.00447813	-3.11097	cg17343483
0.197568	0.339238	5.65003	1.0904e-07	2.27031e-07	6.83451	cg12749246
0.141158	0.712728	4.00627	0.000107127	0.000149765	0.183446	cg17140208
0.347499	0.215825	12.7966	3.15097e-24	7.30199e-23	44.493	cg05936059
0.115184	0.741026	3.03885	0.00291241	0.00363772	-2.91427	cg09058542
0.194457	0.750218	5.20691	8.0057e-07	1.46205e-06	4.89498	cg19928043
-0.014073	0.523668	-0.414779	0.679041	0.697746	-7.29623	cg26332630
0.262209	0.459535	9.61591	1.3333e-16	1.10561e-15	27.0611	cg15123159
0.114445	0.858986	3.17249	0.00191737	0.00242564	-2.52837	cg19266635
0.121567	0.758388	4.12321	6.89178e-05	9.82796e-05	0.603497	cg20495738
0.164359	0.714956	4.71043	6.67475e-06	1.07107e-05	2.84313	cg19416590
0.171202	0.678011	4.49728	1.59381e-05	2.438e-05	2.00541	cg05062620
0.186523	0.229015	5.17482	9.21641e-07	1.66816e-06	4.75832	cg13424029
0.143815	0.757856	4.41464	2.21836e-05	3.3365e-05	1.68798	cg12720921
0.17559	0.750501	6.56764	1.3512e-09	3.83511e-09	11.1308	cg01005180
0.173724	0.786445	4.67362	7.77105e-06	1.2369e-05	2.69655	cg08316983
0.153868	0.843799	6.09178	1.36789e-08	3.29711e-08	8.86192	cg14704941
0.0772563	0.699332	1.9805	0.0499231	0.0571762	-5.44409	cg26636398
0.195812	0.628607	5.74324	7.09044e-08	1.52033e-07	7.25431	cg25614596
0.14858	0.514369	4.83441	3.97751e-06	6.57728e-06	3.34269	cg05988638
0.166663	0.743939	4.92577	2.70204e-06	4.57875e-06	3.71639	cg20124336
0.0438872	0.259912	1.20378	0.231033	0.250336	-6.65915	cg03962527
0.156285	0.795712	4.43574	2.03954e-05	3.08119e-05	1.76862	cg17288799
0.217025	0.38071	6.44554	2.47921e-09	6.73803e-09	10.5357	cg00629688
0.13422	0.371667	3.53846	0.000572394	0.000752221	-1.40084	cg17083209
0.137284	0.75118	3.85355	0.000188039	0.000256738	-0.350717	cg25496104
0.250199	0.395117	8.36347	1.23583e-13	6.65875e-13	20.2976	cg05644480
0.153115	0.797589	5.24626	6.72052e-07	1.24214e-06	5.06467	cg23912186
0.222949	0.703624	6.45689	2.34495e-09	6.39681e-09	10.5903	cg10069736
0.149905	0.799146	4.29113	3.60928e-05	5.29498e-05	1.22157	cg08461705
0.162767	0.795474	4.64879	8.60709e-06	1.3623e-05	2.59811	cg07324101
0.341909	0.226231	15.4736	1.90425e-30	1.40112e-28	58.7161	cg07727884
0.171328	0.74455	5.33034	4.63634e-07	8.76874e-07	5.42549	cg00291837
0.129447	0.832051	4.26608	3.97937e-05	5.81179e-05	1.12817	cg18368116
0.19619	0.702264	6.95718	1.92159e-10	6.28721e-10	13.0474	cg26893451
0.0250539	0.740731	0.657867	0.511878	0.534264	-7.1656	cg13220569
0.209695	0.700633	6.85661	3.21477e-10	1.01446e-09	12.5419	cg16098545
0.137728	0.791129	3.80323	0.000225597	0.000306004	-0.523149	cg21381525
0.0893155	0.698758	2.46345	0.0151716	0.018033	-4.40922	cg07617759
0.146102	0.755739	4.16154	5.95675e-05	8.54469e-05	0.742692	cg08893117
0.214375	0.680998	5.90375	3.35036e-08	7.57384e-08	7.98636	cg01605921
0.0327907	0.680264	0.808027	0.420666	0.443455	-7.05555	cg04325960
0.155493	0.761425	5.03344	1.70368e-06	2.9679e-06	4.16276	cg05817514
0.205059	0.740623	7.11697	8.53637e-11	2.95193e-10	13.846	cg16427107
0.16674	0.605863	4.83464	3.9737e-06	6.5712e-06	3.34362	cg27198040
-0.0707868	0.348937	-2.12883	0.0353019	0.0408783	-5.14836	cg22007809
0.0924261	0.781365	3.0145	0.00313852	0.00391123	-2.98304	cg20889395
0.362973	0.181345	14.6446	1.48827e-28	7.27844e-27	54.3875	cg11728497
-0.0138256	0.415207	-0.395281	0.693334	0.711585	-7.30415	cg19559891
0.0831736	0.772979	2.64823	0.00917342	0.0110737	-3.95931	cg00147509
0.00799481	0.275608	0.24406	0.807599	0.820757	-7.35267	cg24006361
0.143835	0.763021	4.87667	3.3253e-06	5.56155e-06	3.51563	cg01464186
-0.0765162	0.299238	-2.24228	0.0267706	0.0312754	-4.90884	cg05321361
0.0764867	0.496733	1.98294	0.0496469	0.0568684	-5.43939	cg17365525
0.210789	0.4606	6.43385	2.62543e-09	7.10854e-09	10.4795	cg08423851
0.0739186	0.736406	2.269	0.0250454	0.0293182	-4.85075	cg01479187
0.142721	0.806744	4.57245	1.17595e-05	1.82934e-05	2.29772	cg24184684
0.17228	0.672898	4.95375	2.3982e-06	4.09291e-06	3.83178	cg14736911
0.147778	0.806893	4.18661	5.41079e-05	7.79332e-05	0.834474	cg20024259
0.0845759	0.342022	2.53117	0.0126548	0.0151253	-4.24772	cg10913846
0.192333	0.752119	6.13077	1.14029e-08	2.78492e-08	9.04044	cg11789321
0.232829	0.608268	7.24996	4.34456e-11	1.57416e-10	14.5115	cg00911370
0.187621	0.669523	5.57907	1.50943e-07	3.07416e-07	6.51755	cg13179056
0.0638085	0.679999	2.18523	0.0308025	0.0358166	-5.0307	cg12582330
0.180066	0.762793	6.18646	8.70205e-09	2.16474e-08	9.30482	cg23748514
0.0993272	0.673569	2.4711	0.0148662	0.0176818	-4.39115	cg15035421
0.185356	0.785259	6.80619	4.11497e-10	1.27528e-09	12.2987	cg20480497
0.0688449	0.65199	2.33247	0.0213322	0.0251039	-4.71025	cg15362957
0.0640354	0.781875	2.12197	0.0358863	0.0415322	-5.16249	cg20591407
0.117195	0.753914	3.32416	0.00117494	0.00150856	-2.07348	cg00208274
0.205044	0.714003	6.89927	2.58807e-10	8.29386e-10	12.7549	cg27346545
0.2215	0.549544	6.66114	8.54855e-10	2.50852e-09	11.5808	cg27131821
0.171492	0.84027	5.65801	1.05113e-07	2.19314e-07	6.87027	cg16711011
0.286438	0.293754	9.628	1.26407e-16	1.05084e-15	27.1145	cg23612030
0.175954	0.832668	5.46104	2.57991e-07	5.07207e-07	5.99558	cg09261793
0.0644877	0.70082	1.75934	0.0810559	0.0913491	-5.84771	cg16069079
0.220101	0.324588	7.19226	5.84213e-11	2.07649e-10	14.2198	cg12923215
0.0874698	0.728682	3.23938	0.00154717	0.00196959	-2.32959	cg23265096
0.208854	0.766095	7.10523	9.08827e-11	3.13131e-10	13.7845	cg21347347
0.0676889	0.349293	2.08059	0.0395885	0.0456723	-5.24673	cg04751358
0.193863	0.72275	6.02869	1.85591e-08	4.37576e-08	8.56384	cg16510654
0.0672311	0.72485	1.62107	0.107614	0.12009	-6.077	cg08085232
0.157336	0.709419	4.39363	2.41129e-05	3.61091e-05	1.60799	cg06254356
-0.155338	0.296446	-4.83352	3.99243e-06	6.59976e-06	3.33907	cg22749310
0.216916	0.427409	6.58938	1.22048e-09	3.48963e-09	11.2312	cg07008193
0.197302	0.736028	5.29446	5.43812e-07	1.01846e-06	5.27049	cg05648914
0.155798	0.727555	4.3291	3.11058e-05	4.599e-05	1.36394	cg22013407
0.148881	0.811614	4.59379	1.07807e-05	1.6849e-05	2.38133	cg21854617
0.196165	0.215426	8.6051	3.32842e-14	1.95793e-13	21.5945	cg05175337
0.268614	0.380211	8.34478	1.36928e-13	7.32803e-13	20.1964	cg25843651
0.0962143	0.757391	2.92825	0.00407639	0.0050393	-3.22285	cg11613157
0.237069	0.379672	6.91599	2.38303e-10	7.68221e-10	12.8362	cg24509168
0.182298	0.544156	4.79299	4.73271e-06	7.74768e-06	3.17483	cg06380725
0.167548	0.792043	5.23662	7.02395e-07	1.29419e-06	5.02197	cg14534739
0.201222	0.760926	6.79865	4.29242e-10	1.32575e-09	12.2575	cg19566648
0.0574324	0.637098	1.80004	0.0743544	0.0840315	-5.77682	cg10201533
0.161774	0.752943	4.53365	1.37631e-05	2.12174e-05	2.14641	cg06451822
0.0484862	0.452343	1.31635	0.190554	0.208037	-6.51854	cg17059564
0.168314	0.774039	5.30902	5.09755e-07	9.58419e-07	5.33333	cg18053383
0.156345	0.803153	4.81377	4.33794e-06	7.1389e-06	3.25892	cg07857040
0.225503	0.707953	6.44417	2.49592e-09	6.78067e-09	10.5291	cg18899117
-0.031898	0.629225	-0.921552	0.358602	0.380932	-6.95755	cg10490842
0.15071	0.806943	4.12153	6.93919e-05	9.89201e-05	0.597038	cg18470649
0.161083	0.857747	5.01448	1.84859e-06	3.20515e-06	4.08371	cg02827132
0.199797	0.568585	5.63644	1.1607e-07	2.40657e-07	6.7736	cg06206957
0.0530853	0.444719	1.36575	0.174561	0.191249	-6.45297	cg14057711
0.18398	0.326341	6.62891	9.97313e-10	2.89266e-09	11.429	cg15613761
0.250225	0.176762	11.6152	2.09424e-21	3.26545e-20	38.0374	cg20016023
0.157057	0.7371	4.52519	1.42421e-05	2.19183e-05	2.11353	cg22189125
0.162689	0.81315	5.47619	2.40704e-07	4.75501e-07	6.06299	cg16523422
0.0719053	0.678406	2.34021	0.0209156	0.0246286	-4.69289	cg05991401
0.220837	0.746671	6.22411	7.27965e-09	1.8326e-08	9.47987	cg12667792
0.315129	0.165177	15.6378	8.10322e-31	6.52362e-29	59.5644	cg04060366
0.238714	0.647538	7.01423	1.44901e-10	4.84016e-10	13.3256	cg04750100
0.334657	0.346923	12.1762	9.48124e-23	1.78036e-21	41.1114	cg00887848
0.128586	0.754688	5.44786	2.7293e-07	5.34426e-07	5.94046	cg18327772
0.178885	0.713114	5.06075	1.51418e-06	2.65796e-06	4.27698	cg04091078
0.0933847	0.749205	3.43498	0.000812702	0.00105566	-1.7295	cg14288326
-0.0799954	0.170035	-2.30671	0.0227773	0.0267484	-4.76772	cg15951870
0.078458	0.721551	2.23971	0.0269417	0.0314686	-4.91439	cg12642431
0.194481	0.705145	7.15143	7.14645e-11	2.50287e-10	14.0208	cg08619295
0.0869159	0.722704	2.39317	0.018246	0.0215755	-4.57261	cg10033433
0.0967326	0.520461	2.93396	0.0040071	0.00495709	-3.20716	cg03627300
0.223173	0.645193	7.95247	1.09683e-12	5.10789e-12	18.1397	cg26506790
0.159847	0.732228	4.85059	3.71547e-06	6.16989e-06	3.40852	cg18001869
0.0690671	0.552191	1.91536	0.057814	0.0658766	-5.56764	cg03990819
0.234222	0.375199	6.77746	4.78347e-10	1.46528e-09	12.1512	cg12395479
0.0273183	0.666312	0.719642	0.473138	0.495797	-7.12303	cg02022102
0.210871	0.455484	6.67535	7.96496e-10	2.34824e-09	11.6502	cg21680449
0.16309	0.661151	4.62816	9.36733e-06	1.47552e-05	2.5166	cg02287817
-0.010249	0.173896	-0.321187	0.748625	0.764723	-7.33079	cg09915500
0.307387	0.366005	10.3005	3.09161e-18	3.16057e-17	30.7945	cg13630095
0.353131	0.133431	14.6252	1.64956e-28	7.98876e-27	54.2854	cg02532096
0.175823	0.75811	5.1943	8.46158e-07	1.54062e-06	4.84123	cg23397168
0.157553	0.656443	4.78831	4.82633e-06	7.89e-06	3.15592	cg10125636
-0.0383956	0.509983	-1.42926	0.155508	0.171107	-6.36524	cg26682135
0.0155233	0.487045	0.45807	0.647727	0.667367	-7.27728	cg27314669
0.157352	0.76517	4.42514	2.12754e-05	3.20702e-05	1.72808	cg06912420
-0.263385	0.783169	-9.55251	1.88996e-16	1.53337e-15	26.7153	cg14433983
0.14954	0.788788	4.61983	9.69276e-06	1.52383e-05	2.48372	cg06301555
0.189388	0.686117	5.01184	1.86972e-06	3.23975e-06	4.07271	cg07109046
0.179715	0.742103	4.82887	4.0713e-06	6.72397e-06	3.32018	cg03110165
0.0581256	0.830142	1.53401	0.127645	0.141542	-6.21214	cg27152890
0.0940628	0.670838	2.70456	0.00782895	0.00949902	-3.8164	cg18634030
0.22805	0.461242	6.75455	5.36481e-10	1.62992e-09	12.0385	cg14310606
0.177148	0.810013	5.29399	5.44957e-07	1.02035e-06	5.26845	cg09007434
0.160587	0.815088	5.55758	1.66072e-07	3.36102e-07	6.42423	cg14481124
0.176928	0.712704	4.67547	7.71227e-06	1.22802e-05	2.70387	cg12862820
0.15683	0.800658	4.25156	4.21043e-05	6.13389e-05	1.07419	cg20988616
0.191423	0.774171	6.46305	2.27106e-09	6.20891e-09	10.6216	cg02696428
0.238977	0.612039	7.42435	1.76591e-11	6.81199e-11	15.3986	cg07099186
0.141267	0.567665	3.77991	0.000245338	0.000331841	-0.602502	cg11651209
0.145161	0.738347	4.40014	2.34988e-05	3.52395e-05	1.63273	cg11401218
0.155007	0.764357	4.71464	6.55931e-06	1.05362e-05	2.85995	cg00446763
0.163373	0.761695	4.5787	1.1464e-05	1.78567e-05	2.3222	cg26318674
0.0572295	0.126378	1.49318	0.138002	0.152557	-6.27306	cg08742288
0.0757152	0.211825	1.87847	0.0627313	0.0712896	-5.63589	cg13760795
0.199771	0.192526	5.65837	1.04936e-07	2.18978e-07	6.87191	cg12272369
0.186407	0.782071	7.48896	1.25172e-11	4.94111e-11	15.7373	cg15057138
0.16962	0.608223	5.27543	5.91678e-07	1.10219e-06	5.18855	cg14829409
0.157139	0.771325	4.51958	1.45686e-05	2.23936e-05	2.09175	cg06064964
-0.0758024	0.203486	-1.94385	0.054242	0.0619494	-5.51408	cg24154325
0.146357	0.787286	4.84345	3.82877e-06	6.34666e-06	3.3795	cg15505276
0.200019	0.311199	6.23342	6.95964e-09	1.75748e-08	9.52391	cg00452199
-0.0461051	0.282552	-1.20738	0.229648	0.248885	-6.65484	cg13035910
0.106154	0.370382	2.77088	0.00647674	0.00789837	-3.64476	cg06054159
0.0948048	0.714417	2.36457	0.0196474	0.0231763	-4.63786	cg07915849
0.045491	0.821575	1.25342	0.212476	0.231001	-6.59864	cg01567173
0.34783	0.168484	13.7549	1.73272e-26	5.83956e-25	49.662	cg05422957
0.129272	0.860538	5.83889	4.5236e-08	1.00111e-07	7.69268	cg17725364
0.225283	0.543279	7.65059	5.41265e-12	2.25823e-11	16.5644	cg14826891
0.210891	0.637062	5.73612	7.3284e-08	1.56746e-07	7.2221	cg04929932
0.337244	0.185442	12.8997	1.79428e-24	4.31114e-23	45.0524	cg20180061
0.103503	0.797641	3.19145	0.00180509	0.00228817	-2.47247	cg23986590
0.160571	0.746414	4.50924	1.51891e-05	2.32972e-05	2.05166	cg19471856
0.334052	0.239718	11.6407	1.82544e-21	2.86888e-20	38.174	cg02506867
0.21099	0.777261	6.89353	2.66906e-10	8.53302e-10	12.7248	cg24904788
0.122865	0.546906	3.35705	0.00105431	0.00135866	-1.97249	cg13081009
0.192435	0.778716	6.54154	1.54232e-09	4.33659e-09	11.0012	cg05514909
0.194653	0.665438	6.05975	1.60093e-08	3.81561e-08	8.70841	cg26964704
0.369618	0.235966	15.3085	4.50901e-30	3.04439e-28	57.8602	cg07242414
0.118616	0.192624	3.26501	0.00142493	0.0018186	-2.253	cg05929019
0.139898	0.818695	3.90639	0.000155034	0.000213322	-0.167711	cg17094363
0.0724126	0.662273	2.05357	0.0421788	0.048567	-5.30089	cg02776315
0.144118	0.674419	4.44083	1.99848e-05	3.02187e-05	1.78814	cg00161791
0.184731	0.700664	6.53513	1.58665e-09	4.45101e-09	10.9732	cg01031269
0.164642	0.766431	5.1942	8.46534e-07	1.54119e-06	4.8408	cg04422903
0.100973	0.268031	2.95409	0.00377137	0.00467434	-3.15163	cg08065229
0.157617	0.798879	4.54004	1.34119e-05	2.07071e-05	2.17127	cg20385355
0.100914	0.85831	2.84331	0.00524548	0.00643792	-3.45309	cg17029193
0.206823	0.698893	6.20166	8.11169e-09	2.02714e-08	9.37388	cg05709578
0.155325	0.789806	4.40165	2.33585e-05	3.50402e-05	1.63847	cg07616299
0.181517	0.728379	4.81193	4.37159e-06	7.19069e-06	3.25146	cg01247454
0.224198	0.703377	9.14485	1.76811e-15	1.25649e-14	24.5	cg21470704
0.199587	0.700697	6.0022	2.10457e-08	4.91603e-08	8.44087	cg15974196
0.373881	0.114754	16.1442	5.93086e-32	6.65438e-30	62.16	cg26332194
0.133072	0.728468	4.0904	7.8091e-05	0.000110704	0.484442	cg21398111
-0.066904	0.195275	-1.86981	0.0639347	0.0726114	-5.65173	cg00960395
0.0267979	0.713645	0.919549	0.359641	0.381978	-6.95939	cg02191862
0.321728	0.25277	12.6565	6.7854e-24	1.50157e-22	43.731	cg27543538
0.192387	0.718642	6.78083	4.67336e-10	1.4343e-09	12.1736	cg09461545
-0.109022	0.174576	-2.9982	0.00329884	0.0041052	-3.02882	cg10140728
0.262076	0.38137	8.32985	1.48345e-13	7.90364e-13	20.1172	cg14930633
0.167141	0.706718	4.97194	2.21878e-06	3.80489e-06	3.90702	cg05769975
0.202029	0.663529	8.02262	7.55958e-13	3.61728e-12	18.5073	cg04056774
0.262967	0.260348	8.00099	8.57069e-13	4.06424e-12	18.384	cg15833843
0.0424009	0.544055	1.16312	0.247075	0.267004	-6.70692	cg13868001
0.150717	0.769455	4.09703	7.61542e-05	0.000108088	0.508378	cg22674789
-0.00164971	0.389782	-0.0401302	0.968056	0.970531	-7.38177	cg04565337
0.140812	0.73179	4.40273	2.32579e-05	3.48999e-05	1.64261	cg00293644
0.109634	0.183454	5.30399	5.19779e-07	9.76138e-07	5.31409	cg01478234
0.164701	0.568436	5.33357	4.57004e-07	8.65077e-07	5.43949	cg14074284
0.208035	0.46294	6.37498	3.5009e-09	9.28531e-09	10.1973	cg07035022
0.317073	0.224419	12.6707	6.27783e-24	1.39519e-22	43.8083	cg10883621
0.167908	0.793514	5.09967	1.27917e-06	2.26839e-06	4.44043	cg12803754
-0.0572252	0.175535	-1.59106	0.114214	0.12719	-6.12439	cg13931559
0.150787	0.716819	4.63949	8.94231e-06	1.4125e-05	2.56132	cg24568905
0.147666	0.6859	4.60452	1.03187e-05	1.61624e-05	2.42348	cg20911989
0.101724	0.431994	3.61992	0.000431622	0.000572571	-1.13566	cg04688590
0.152302	0.599775	5.75667	6.63679e-08	1.4297e-07	7.31846	cg10201402
0.376314	0.12838	16.3482	2.08626e-32	2.71842e-30	63.197	cg06245997
0.221333	0.699572	7.17722	6.31019e-11	2.22944e-10	14.1439	cg17917922
0.073768	0.616904	2.07493	0.0401196	0.0462652	-5.25813	cg26543908
0.187195	0.770241	6.06912	1.531e-08	3.66118e-08	8.7521	cg02699898
0.122256	0.708799	3.28119	0.00135203	0.0017284	-2.20416	cg23991845
-0.0353189	0.726843	-0.943286	0.34742	0.369616	-6.93734	cg00702072
0.0406112	0.545866	1.156	0.249966	0.269972	-6.71512	cg17405139
0.0951675	0.330949	3.151	0.00205244	0.00259066	-2.59138	cg12064202
-0.0651492	0.185237	-1.61458	0.109014	0.121599	-6.08731	cg06314333
0.0943512	0.606147	2.37704	0.0190253	0.0224699	-4.60951	cg09284655
0.16235	0.693235	4.79177	4.75697e-06	7.78573e-06	3.16989	cg19611013
0.166608	0.751185	5.56782	1.58796e-07	3.22303e-07	6.46808	cg03739378
-0.0831737	0.707815	-2.6849	0.00827645	0.0100265	-3.86659	cg18606843
0.123161	0.739554	3.27184	0.00139374	0.00177995	-2.23242	cg13808592
-0.14004	0.671711	-3.93181	0.000141198	0.000195063	-0.0789825	cg07533176
0.213992	0.775977	7.20965	5.33183e-11	1.90659e-10	14.3097	cg21360910
0.204387	0.721526	5.60088	1.36623e-07	2.80131e-07	6.61469	cg09459548
0.165451	0.295057	4.2597	4.07933e-05	5.95024e-05	1.10444	cg02081733
0.244227	0.163664	11.5013	3.93145e-21	5.90456e-20	37.412	cg14611816
0.33929	0.222026	12.1848	9.04121e-23	1.70386e-21	41.1586	cg21645826
0.174617	0.793301	4.55949	1.23949e-05	1.92177e-05	2.2471	cg03340964
0.248459	0.316787	9.49393	2.60815e-16	2.07614e-15	26.3961	cg24808271
0.129504	0.779719	4.92946	2.65392e-06	4.50198e-06	3.73349	cg02535060
-0.00350317	0.729038	-0.0877293	0.930237	0.935548	-7.37871	cg13149566
0.181825	0.787387	7.90395	1.41814e-12	6.49116e-12	17.886	cg21958642
0.215079	0.747799	7.15216	7.16762e-11	2.50976e-10	14.0184	cg01441018
0.148822	0.3519	4.15532	6.10027e-05	8.74122e-05	0.719967	cg16786808
0.272916	0.594783	10.0666	1.10912e-17	1.05867e-16	29.5267	cg27281690
0.113365	0.605483	3.24839	0.00150363	0.00191586	-2.30295	cg02408252
0.166303	0.740531	4.672	7.82319e-06	1.24484e-05	2.69011	cg03615849
-0.0211554	0.142607	-1.02794	0.306032	0.32741	-6.85421	cg22019970
0.383132	0.13802	18.4845	5.02101e-37	7.78131e-34	73.7442	cg12469475
0.153141	0.726877	4.41381	2.22569e-05	3.34691e-05	1.68481	cg10864200
0.134974	0.309267	4.67743	7.6389e-06	1.21692e-05	2.71288	cg09560297
-0.0785614	0.655622	-2.50206	0.0136867	0.0163196	-4.31761	cg05512111
0.11547	0.237548	3.01572	0.0031268	0.00389712	-2.9796	cg06159353
0.0421267	0.752204	1.24058	0.21717	0.235895	-6.61453	cg21226516
0.0416391	0.673372	1.36856	0.173681	0.190324	-6.44917	cg17053201
0.0645069	0.767495	1.79136	0.0757431	0.085557	-5.79206	cg12207033
0.238084	0.621741	6.82825	3.70753e-10	1.15779e-09	12.4017	cg18951135
-0.214462	0.783116	-6.04394	1.72612e-08	4.09225e-08	8.63475	cg26793463
0.204548	0.755679	7.06882	1.09193e-10	3.71749e-10	13.6037	cg01229421
-0.0797382	0.223041	-2.31679	0.0222023	0.026097	-4.74531	cg10101521
0.333329	0.193364	12.065	1.74847e-22	3.16807e-21	40.5035	cg09496915
0.166506	0.784151	4.61808	9.7623e-06	1.53427e-05	2.47684	cg27143142
0.156454	0.797818	4.70559	6.80984e-06	1.09146e-05	2.82381	cg20029967
0.173322	0.749449	5.50956	2.07121e-07	4.13042e-07	6.20937	cg21550483
0.157142	0.785162	5.52297	1.9425e-07	3.89041e-07	6.2715	cg24766030
-0.0577647	0.359545	-1.55378	0.122858	0.136449	-6.18209	cg00319223
-0.039902	0.215416	-1.09885	0.274021	0.29472	-6.77917	cg20352798
0.178205	0.697378	4.96345	2.30082e-06	3.93598e-06	3.87189	cg03637218
0.146512	0.780605	4.76626	5.2921e-06	8.60352e-06	3.06701	cg11511819
0.145974	0.830359	5.47063	2.46264e-07	4.8577e-07	6.04051	cg14485514
0.214734	0.702963	6.77718	4.79025e-10	1.46718e-09	12.1498	cg24650267
0.18533	0.708536	4.97095	2.22823e-06	3.81998e-06	3.90291	cg10639811
0.110857	0.788236	3.84015	0.000197269	0.000268804	-0.396256	cg05354921
0.172779	0.764767	6.19666	8.26949e-09	2.06392e-08	9.35459	cg07917052
0.315771	0.46679	10.7664	2.33121e-19	2.77774e-18	33.3593	cg15392844
0.130525	0.820396	3.86686	0.000179144	0.00024509	-0.304795	cg14913610
0.253166	0.608326	9.14047	1.81095e-15	1.28435e-14	24.4763	cg21746711
0.163319	0.726091	4.42903	2.09482e-05	3.16053e-05	1.74295	cg24501299
0.220958	0.70874	8.28986	1.81615e-13	9.54297e-13	19.9165	cg11400650
0.269031	0.410887	8.75478	1.50066e-14	9.29621e-14	22.3834	cg04906242
0.250453	0.707878	8.00003	8.61445e-13	4.08303e-12	18.3789	cg17274742
0.212641	0.651887	7.50439	1.15511e-11	4.58494e-11	15.8165	cg25239156
0.139185	0.776209	3.86207	0.000182301	0.000249236	-0.321348	cg05849176
0.151992	0.723111	4.52873	1.40396e-05	2.16215e-05	2.12729	cg07185425
-0.0204068	0.61577	-0.561155	0.575733	0.597186	-7.22463	cg03990033
0.161011	0.777232	5.76662	6.33679e-08	1.36885e-07	7.36361	cg10360420
0.196677	0.697785	5.391	3.53536e-07	6.81061e-07	5.68906	cg10994564
0.154823	0.794755	4.13442	6.60673e-05	9.43993e-05	0.643866	cg16509569
0.223456	0.647993	6.3259	4.4462e-09	1.15971e-08	9.96295	cg12028740
0.125742	0.824137	3.59525	0.00047061	0.000622592	-1.21686	cg22816913
0.185212	0.719103	4.85459	3.65333e-06	6.07382e-06	3.42482	cg07045803
0.219472	0.736528	7.51344	1.10625e-11	4.4037e-11	15.8593	cg27369431
0.203352	0.748216	5.54151	1.79134e-07	3.60733e-07	6.35074	cg06809153
0.322201	0.182584	14.3715	6.35665e-28	2.77621e-26	52.9454	cg17189494
0.113585	0.799646	4.50674	1.53176e-05	2.34859e-05	2.04332	cg02394249
0.150652	0.706572	3.84645	0.000192954	0.000263152	-0.375165	cg16074271
0.193906	0.54951	6.97473	1.75803e-10	5.78836e-10	13.1349	cg18375236
-0.069051	0.785578	-2.12434	0.0356838	0.0413084	-5.15762	cg09495303
0.205209	0.727203	6.1778	9.0988e-09	2.2571e-08	9.26143	cg19678959
0.19533	0.745829	5.4321	2.93934e-07	5.72841e-07	5.86866	cg15962313
0.14078	0.82567	5.02445	1.76674e-06	3.07096e-06	4.12727	cg01117339
0.150661	0.76536	4.49403	1.61482e-05	2.46858e-05	1.99283	cg08475996
0.205212	0.55926	7.09625	9.4936e-11	3.26032e-10	13.7414	cg04170238
-0.045306	0.135434	-1.23682	0.218556	0.237341	-6.61914	cg02042649
0.047542	0.351447	1.4478	0.150269	0.16559	-6.33891	cg04194821
0.149785	0.798196	4.46317	1.8277e-05	2.77762e-05	1.87389	cg04001802
0.0876504	0.757592	2.59592	0.0106055	0.0127478	-4.08965	cg16286844
0.208825	0.649388	7.34597	2.62724e-11	9.85762e-11	15.0065	cg08305808
-0.00304277	0.523492	-0.0849614	0.932433	0.937547	-7.37895	cg01802415
0.210001	0.713137	7.38327	2.16626e-11	8.23463e-11	15.1966	cg22266009
0.170487	0.747238	4.82283	4.17595e-06	6.88865e-06	3.29567	cg16415646
0.13177	0.798348	5.68596	9.20784e-08	1.93921e-07	6.99902	cg26659665
0.187383	0.72658	5.46041	2.58715e-07	5.08498e-07	5.99285	cg24518873
0.103054	0.721785	2.66124	0.00884569	0.0106928	-3.92655	cg00632657
0.188529	0.726551	5.56638	1.59943e-07	3.24513e-07	6.46113	cg26971030
0.16458	0.810998	5.93244	2.91484e-08	6.65116e-08	8.12206	cg13495373
0.193393	0.679665	5.73494	7.36856e-08	1.5755e-07	7.21677	cg27022326
0.152617	0.750312	4.38201	2.52488e-05	3.77043e-05	1.56385	cg25948328
-0.10073	0.615769	-2.87384	0.00479391	0.00589968	-3.37101	cg12552293
-0.131652	0.694325	-4.08981	7.82633e-05	0.000110938	0.482342	cg06759874
0.316212	0.2199	10.4884	1.09767e-18	1.18881e-17	31.8221	cg17202781
0.15802	0.812062	5.59431	1.40303e-07	2.87144e-07	6.58843	cg19468290
-0.241119	0.760854	-9.41197	4.09148e-16	3.16989e-15	25.9499	cg04149978
0.165857	0.750579	4.74713	5.73133e-06	9.27834e-06	2.99009	cg00166275
0.1832	0.705054	6.0207	1.92772e-08	4.53303e-08	8.52671	cg03807842
0.0632583	0.623476	1.99971	0.0477788	0.0548001	-5.40692	cg17845732
0.137272	0.766864	3.80101	0.000227413	0.000308353	-0.530734	cg20611230
0.296907	0.218271	10.6313	4.86759e-19	5.54736e-18	32.6282	cg10390305
0.115	0.678075	3.71142	0.000313195	0.000419818	-0.8332	cg04244857
0.136089	0.822148	5.48838	2.27256e-07	4.5055e-07	6.11871	cg23760873
0.123506	0.443238	3.68456	0.000344394	0.000460107	-0.922788	cg17840408
0.192411	0.755786	6.02711	1.86989e-08	4.40592e-08	8.5565	cg05900538
0.108828	0.795787	3.17118	0.00192535	0.00243546	-2.53222	cg23879937
-0.048569	0.570747	-1.48836	0.139267	0.15391	-6.28016	cg10723746
0.148667	0.761214	5.00022	1.96421e-06	3.39329e-06	4.0249	cg10549753
0.198808	0.390551	5.76399	6.43912e-08	1.38956e-07	7.34834	cg09555706
0.13674	0.82502	4.51825	1.46465e-05	2.25074e-05	2.08662	cg13139630
0.132395	0.383916	4.02791	9.88014e-05	0.000138607	0.260415	cg02698886
-0.022094	0.246153	-0.604594	0.546585	0.568616	-7.19927	cg02025583
0.106749	0.568088	3.58487	0.000487754	0.000644474	-1.25055	cg24876445
0.130155	0.700087	4.10195	7.47482e-05	0.000106191	0.526142	cg15824100
0.171251	0.705481	5.66432	1.02097e-07	2.13513e-07	6.89865	cg25655096
-0.120246	0.528614	-3.75327	0.000269884	0.000363752	-0.692642	cg25547939
0.22059	0.754123	6.75088	5.46419e-10	1.65854e-09	12.0205	cg20566897
0.0255701	0.67222	0.934691	0.351811	0.374067	-6.94539	cg13590277
0.135924	0.874278	4.11408	7.13849e-05	0.00010162	0.570036	cg27046920
0.184016	0.796577	6.65155	8.91216e-10	2.60666e-09	11.5394	cg06008384
0.193601	0.783275	6.98181	1.69604e-10	5.59932e-10	13.1703	cg06505619
0.0679959	0.554516	1.78911	0.0761069	0.0859552	-5.79601	cg18636558
-0.0748457	0.402171	-2.48966	0.0141486	0.0168556	-4.34717	cg14220887
0.176948	0.808164	6.05097	1.6653e-08	3.958e-08	8.66963	cg26977759
-0.0945009	0.689945	-3.54138	0.000566292	0.000744488	-1.39094	cg09168805
0.15164	0.682166	4.85851	3.59327e-06	5.97948e-06	3.44084	cg19977633
0.123102	0.827979	4.11046	7.23574e-05	0.000102939	0.557095	cg26979974
0.174151	0.415707	5.18186	8.93644e-07	1.62115e-06	4.78825	cg21250978
0.14554	0.47342	4.15639	6.07532e-05	8.7076e-05	0.723879	cg01277331
0.204612	0.775391	6.05251	1.65709e-08	3.93952e-08	8.67468	cg19525078
0.121	0.691387	3.7106	0.000314112	0.000420996	-0.835959	cg05460226
0.0774154	0.200053	3.16711	0.00194941	0.0024647	-2.54384	cg14801692
0.18463	0.725508	5.34988	4.24946e-07	8.08514e-07	5.51018	cg24532188
0.0873857	0.525737	2.2431	0.0267162	0.031214	-4.90706	cg07018435
0.12546	0.67363	4.06783	8.50374e-05	0.000120093	0.40325	cg07977661
0.313304	0.172914	12.1321	1.20839e-22	2.23647e-21	40.8705	cg02987482
0.185434	0.705084	5.31688	4.92258e-07	9.27721e-07	5.36727	cg19932993
0.0286145	0.674312	0.771687	0.441809	0.464514	-7.08423	cg13275609
0.227817	0.745366	6.53526	1.59473e-09	4.47142e-09	10.9686	cg23613882
0.233228	0.231688	7.12561	8.21669e-11	2.84982e-10	13.884	cg17029151
0.234418	0.55188	7.43682	1.65532e-11	6.41109e-11	15.4623	cg15828427
0.119769	0.756791	3.4195	0.000856548	0.00111103	-1.77849	cg13007701
0.148764	0.750074	5.50063	2.1498e-07	4.27631e-07	6.17277	cg05939560
0.225036	0.581962	6.40914	2.96285e-09	7.95138e-09	10.3609	cg15966610
0.181399	0.759749	5.88258	3.70075e-08	8.30705e-08	7.88918	cg12064929
0.201349	0.512146	7.00317	1.52362e-10	5.0706e-10	13.2758	cg06636625
0.267006	0.358051	8.37324	1.17538e-13	6.35689e-13	20.3473	cg10120816
0.237787	0.696181	8.6794	2.22671e-14	1.34487e-13	21.9922	cg02216780
0.127689	0.698093	3.26367	0.00143115	0.0018262	-2.25704	cg26400421
0.111071	0.843712	3.55252	0.00054542	0.000717914	-1.35552	cg24371425
0.249518	0.305339	7.5163	1.09532e-11	4.3627e-11	15.8694	cg13272546
-0.200478	0.705135	-6.13631	1.11044e-08	2.71664e-08	9.0664	cg21330198
0.195326	0.736995	6.47057	2.19207e-09	6.01101e-09	10.6564	cg04512786
0.0836909	0.752798	2.60128	0.0104499	0.0125664	-4.07639	cg11007120
1.82669e-06	0.485472	4.57636e-05	0.999964	0.999964	-7.38257	cg05258689
0.175421	0.758874	4.97631	2.17763e-06	3.73892e-06	3.92514	cg08235984
0.0874441	0.746568	2.54837	0.0120785	0.0144597	-4.20608	cg21983531
0.19319	0.655634	5.60759	1.32489e-07	2.72253e-07	6.64463	cg18237139
0.367745	0.173585	15.5812	1.08763e-30	8.49413e-29	59.2722	cg07406296
0.166455	0.717425	5.30074	5.28859e-07	9.92158e-07	5.29758	cg26954114
0.211291	0.553567	6.43651	2.59138e-09	7.02269e-09	10.4923	cg02604522
-0.0428193	0.150824	-1.08303	0.280953	0.30179	-6.79633	cg05419812
0.174766	0.77094	5.72795	7.61101e-08	1.62352e-07	7.18518	cg21715751
0.269793	0.559646	9.02217	3.49707e-15	2.3788e-14	23.8252	cg03746976
0.147791	0.780399	4.40069	2.34469e-05	3.51665e-05	1.63485	cg23014549
0.338274	0.202863	13.0484	7.97323e-25	2.02878e-23	45.8582	cg07189401
0.205733	0.679588	6.46611	2.2412e-09	6.13371e-09	10.6347	cg00522288
-0.0450312	0.751236	-1.73998	0.0844083	0.094989	-5.88088	cg16668176
-0.0720257	0.459555	-1.90692	0.0589098	0.0670867	-5.58337	cg06965803
0.118369	0.680196	4.28524	3.68807e-05	5.40513e-05	1.20068	cg19464524
0.217181	0.671913	6.93292	2.1877e-10	7.08985e-10	12.9204	cg04945153
0.354039	0.130221	13.5207	6.13742e-26	1.88346e-24	48.4056	cg15583014
-0.0795873	0.131651	-3.74671	0.000276028	0.00037169	-0.714084	cg15902297
0.156823	0.662602	4.63769	9.00845e-06	1.4222e-05	2.55422	cg13353019
0.155393	0.740488	5.3206	4.83382e-07	9.1212e-07	5.38477	cg06632797
0.30397	0.237947	11.4796	4.43146e-21	6.60748e-20	37.2931	cg06997549
0.172521	0.315531	6.06219	1.57538e-08	3.75996e-08	8.72374	cg04562589
0.00629881	0.615186	0.164281	0.869785	0.879082	-7.36902	cg01335180
0.151737	0.786675	4.74118	5.87497e-06	9.49693e-06	2.96621	cg09169531
0.154521	0.755851	4.39291	2.41821e-05	3.62051e-05	1.60524	cg13417951
0.168165	0.739514	5.51359	2.03372e-07	4.05925e-07	6.22716	cg11608893
0.221863	0.30669	6.3733	3.5297e-09	9.35618e-09	10.1892	cg11553066
0.145974	0.816217	5.22995	7.21385e-07	1.32672e-06	4.99576	cg26644674
0.199436	0.735745	6.65263	8.90864e-10	2.60594e-09	11.5402	cg01678292
0.142762	0.726605	4.02898	9.84083e-05	0.000138087	0.264209	cg22803821
0.175663	0.702665	5.25014	6.61712e-07	1.22414e-06	5.07991	cg22418565
0.079457	0.492723	1.98642	0.049254	0.056436	-5.43267	cg25007722
0.139325	0.815474	4.42249	2.1501e-05	3.23958e-05	1.71796	cg16490191
0.155343	0.734013	5.1764	9.14927e-07	1.65677e-06	4.76537	cg01955153
0.187866	0.804465	7.09423	9.57273e-11	3.28579e-10	13.7331	cg08894131
0.163728	0.767037	5.88516	3.64131e-08	8.18399e-08	7.90461	cg00562665
-0.0419326	0.588678	-1.03722	0.301708	0.32301	-6.84466	cg11938672
0.0786046	0.533739	2.21042	0.0289628	0.0337446	-4.97727	cg13523468
0.16276	0.71518	5.49242	2.23632e-07	4.43713e-07	6.13459	cg07054668
0.269987	0.533927	8.01823	7.82153e-13	3.73325e-12	18.4743	cg25694790
0.0858322	0.177449	3.26467	0.00142575	0.00181957	-2.25366	cg21027526
0.15378	0.804933	4.66824	7.94526e-06	1.26336e-05	2.67519	cg16628334
0.36283	0.143138	15.6929	6.09032e-31	5.07189e-29	59.8479	cg17552029
0.0471728	0.697812	1.60943	0.110135	0.122807	-6.09548	cg10018933
0.149039	0.804729	4.70451	6.84018e-06	1.096e-05	2.81952	cg18099408
0.186829	0.7071	5.93825	2.84791e-08	6.50892e-08	8.14515	cg05797178
-0.15861	0.67535	-4.42055	2.16676e-05	3.26351e-05	1.71055	cg13442689
0.201259	0.748762	7.08735	9.91496e-11	3.39644e-10	13.6985	cg10778971
0.274152	0.523493	8.89206	7.12259e-15	4.63396e-14	23.121	cg00156427
0.152623	0.789491	4.37582	2.58754e-05	3.85957e-05	1.54035	cg12353670
0.322829	0.185233	15.0533	1.71979e-29	1.02264e-27	56.5308	cg24765394
-0.12698	0.192098	-4.21988	4.7591e-05	6.8923e-05	0.957058	cg11888447
0.198179	0.767568	5.32117	4.82943e-07	9.11344e-07	5.38583	cg20939319
0.137857	0.872858	4.96169	2.31289e-06	3.95583e-06	3.86653	cg11171466
-0.00964832	0.564771	-0.246497	0.805717	0.818961	-7.35207	cg23490829
0.339091	0.398754	12.6143	8.54803e-24	1.86295e-22	43.5016	cg12409074
0.139788	0.777071	5.36517	3.95691e-07	7.56684e-07	5.5792	cg16937004
0.151768	0.767175	4.94553	2.48384e-06	4.23003e-06	3.79784	cg05433557
0.182059	0.661104	6.67955	7.75247e-10	2.2918e-09	11.6763	cg20731384
0.345328	0.231781	13.4678	8.1731e-26	2.45763e-24	48.1211	cg09365240
0.134164	0.742773	5.04398	1.62402e-06	2.8387e-06	4.20885	cg12547807
0.184425	0.737436	5.61075	1.3058e-07	2.6853e-07	6.65877	cg04443016
0.152343	0.774963	4.29414	3.56712e-05	5.23637e-05	1.23282	cg13557729
0.127614	0.702135	3.91535	0.000150019	0.000206734	-0.136508	cg06772654
-0.00227481	0.500278	-0.0586505	0.953328	0.956946	-7.38085	cg01932197
0.110645	0.495312	2.93504	0.00399411	0.0049414	-3.20419	cg22799420
0.107694	0.628941	3.38908	0.000948089	0.00122561	-1.87337	cg21975462
0.272766	0.468011	9.00266	3.90148e-15	2.63241e-14	23.717	cg07273992
0.136875	0.5203	3.96325	0.000125712	0.000174554	0.031357	cg23978866
0.110663	0.838098	3.84106	0.000196614	0.000267943	-0.393108	cg27252970
0.199765	0.590062	5.5278	1.9066e-07	3.82152e-07	6.29001	cg20478148
0.139982	0.768201	4.18098	5.52899e-05	7.95618e-05	0.813836	cg22338798
0.165388	0.780176	4.99322	2.02539e-06	3.49307e-06	3.99528	cg13687885
0.17764	0.664559	5.55056	1.71909e-07	3.47193e-07	6.39084	cg06659926
0.101966	0.685635	3.3671	0.00101983	0.00131559	-1.94147	cg06596943
0.163339	0.65186	5.82643	4.79497e-08	1.05667e-07	7.63579	cg11373323
0.00580718	0.125407	0.257325	0.797366	0.810971	-7.34933	cg18982286
0.211373	0.75138	6.65904	8.63812e-10	2.53227e-09	11.5706	cg02351406
0.0439295	0.188926	1.07975	0.282409	0.303262	-6.79986	cg23026554
0.213265	0.700848	6.81806	3.90229e-10	1.21403e-09	12.3513	cg17373345
0.0941273	0.768081	2.54933	0.0120468	0.014423	-4.20373	cg17528003
0.266536	0.213101	12.8855	1.93936e-24	4.63838e-23	44.9752	cg22928599
0.151232	0.830322	5.84144	4.46997e-08	9.89884e-08	7.70433	cg21243021
-0.00459285	0.323634	-0.139917	0.888959	0.89709	-7.37274	cg22798977
0.149661	0.772932	4.34699	2.89928e-05	4.30134e-05	1.43133	cg12684822
0.162208	0.241343	4.98403	2.10677e-06	3.62529e-06	3.95715	cg10078829
0.158926	0.829567	4.49579	1.60343e-05	2.45223e-05	1.99963	cg07576664
0.165982	0.762012	4.95072	2.42947e-06	4.14264e-06	3.81925	cg02837876
0.320851	0.30413	12.0717	1.68504e-22	3.05761e-21	40.5402	cg00277334
0.178825	0.721375	5.71375	8.12792e-08	1.72625e-07	7.12107	cg07459409
0.152375	0.731369	4.36567	2.6934e-05	4.01042e-05	1.50192	cg26695444
0.09819	0.376566	3.09605	0.00243905	0.00306276	-2.75082	cg24354933
0.0197197	0.6118	0.646264	0.519336	0.541667	-7.17318	cg04321267
0.162107	0.736358	4.60085	1.04744e-05	1.63948e-05	2.40907	cg03953832
0.134334	0.387453	4.92008	2.76201e-06	4.67399e-06	3.69488	cg18917378
0.36613	0.159143	15.4718	1.92228e-30	1.41229e-28	58.7067	cg10782875
0.157461	0.74732	4.55839	1.24507e-05	1.92983e-05	2.24277	cg09382693
0.0216725	0.245182	0.577186	0.56489	0.586527	-7.21549	cg08175609
0.112121	0.614676	2.94181	0.0039136	0.00484512	-3.18554	cg02873098
-0.0292892	0.669952	-0.895841	0.372122	0.394626	-6.98086	cg15814150
0.161469	0.764482	5.39109	3.53199e-07	6.80451e-07	5.68993	cg10853409
0.0817044	0.503505	2.42685	0.0167096	0.0198038	-4.49483	cg12061069
0.195745	0.555262	6.03645	1.78871e-08	4.228e-08	8.59991	cg20752233
-0.105448	0.705516	-3.36674	0.00102106	0.0013171	-1.94259	cg18749404
0.205257	0.700758	6.20493	7.98507e-09	1.99776e-08	9.38929	cg25071744
0.166576	0.776228	4.6652	8.04539e-06	1.27829e-05	2.66313	cg07418777
0.16338	0.721811	5.04746	1.60372e-06	2.80599e-06	4.22133	cg08297498
0.212775	0.710854	6.67679	7.90818e-10	2.3331e-09	11.6573	cg04923840
0.182095	0.764665	5.13555	1.09419e-06	1.95952e-06	4.59186	cg06570843
0.00804379	0.388989	0.270544	0.787204	0.80126	-7.34582	cg07944445
-0.0338702	0.281844	-1.09916	0.273886	0.294578	-6.77883	cg05198733
0.1361	0.782168	3.96851	0.000123284	0.000171306	0.0498834	cg00948520
0.243128	0.558129	7.17466	6.39361e-11	2.25658e-10	14.131	cg01962471
0.135816	0.782266	4.16719	5.82941e-05	8.37001e-05	0.76332	cg26802564
0.163517	0.244937	4.29365	3.57387e-05	5.24582e-05	1.23101	cg10838925
0.147583	0.863333	4.47125	1.7695e-05	2.69334e-05	1.90496	cg11415512
0.20976	0.717872	8.00012	8.51888e-13	4.04082e-12	18.3893	cg11503710
0.148884	0.778279	4.44742	1.9466e-05	2.94829e-05	1.81338	cg15047134
0.117978	0.699897	3.08038	0.00256109	0.00321141	-2.79586	cg01575930
0.115478	0.182892	5.46782	2.49411e-07	4.91536e-07	6.02816	cg16725948
0.135044	0.761508	4.17746	5.60426e-05	8.05935e-05	0.800925	cg06112894
0.168024	0.760801	5.05941	1.52303e-06	2.67287e-06	4.27134	cg03737475
0.199342	0.76673	6.44093	2.53588e-09	6.883e-09	10.5135	cg06435363
0.205607	0.733143	8.1015	4.96869e-13	2.445e-12	18.9219	cg17071731
0.119538	0.705046	4.90365	2.96188e-06	4.99059e-06	3.62732	cg04035553
0.127669	0.841156	4.68488	7.4046e-06	1.18146e-05	2.74284	cg02647929
0.109215	0.17018	4.57736	1.15069e-05	1.79188e-05	2.31835	cg05666287
0.10752	0.177447	5.19898	8.26735e-07	1.50703e-06	4.86345	cg25370658
0.157882	0.828678	5.05499	1.55237e-06	2.72148e-06	4.25285	cg12632411
-0.0519838	0.133515	-1.34099	0.182444	0.199565	-6.48612	cg24465685
0.0474919	0.689383	1.45409	0.148519	0.163723	-6.3299	cg15022354
0.160781	0.774347	4.64601	8.70613e-06	1.37716e-05	2.5871	cg02777447
-0.0681187	0.711577	-2.00056	0.0476858	0.0546998	-5.40527	cg26493188
0.181708	0.750328	6.16864	9.49048e-09	2.34681e-08	9.21999	cg12583553
-0.0125355	0.272987	-0.378281	0.705887	0.72369	-7.31075	cg13305657
0.165668	0.769098	4.80233	4.55125e-06	7.46849e-06	3.21257	cg05384967
0.163783	0.538269	4.88289	3.24138e-06	5.43007e-06	3.54044	cg00056497
0.14116	0.735037	4.22152	4.72972e-05	6.85216e-05	0.963	cg05322500
0.0372354	0.189494	1.02644	0.30674	0.328128	-6.85574	cg17632372
0.0481913	0.669514	1.61265	0.109432	0.122051	-6.09037	cg21212881
-0.0448723	0.641496	-1.29316	0.198426	0.216312	-6.5485	cg21582253
0.151127	0.783207	4.92605	2.69885e-06	4.57389e-06	3.71753	cg23378565
-0.0715892	0.615123	-1.98116	0.0498484	0.057094	-5.44282	cg07506689
0.172815	0.637943	6.70981	6.66658e-10	1.99505e-09	11.8246	cg21791696
-0.0605658	0.236649	-1.60281	0.111592	0.124382	-6.10593	cg15491701
0.166193	0.665142	4.37054	2.64211e-05	3.9376e-05	1.52034	cg07593582
0.148437	0.771316	4.19456	5.24785e-05	7.56842e-05	0.863677	cg05474370
0.0407166	0.798811	1.37022	0.173163	0.189774	-6.44692	cg18557188
0.136719	0.662106	3.92502	0.000144772	0.000199796	-0.102718	cg19722781
0.292007	0.512881	9.22021	1.18978e-15	8.65851e-15	24.8931	cg05501617
0.231627	0.621659	6.91801	2.35882e-10	7.60886e-10	12.8463	cg18133966
0.166304	0.731891	5.41008	3.24525e-07	6.28654e-07	5.77234	cg17922249
0.185207	0.793021	7.34518	2.63804e-11	9.89492e-11	15.0024	cg11384014
0.0626745	0.528994	1.59747	0.112777	0.125659	-6.11433	cg05007325
0.156599	0.589427	4.62493	9.49216e-06	1.49395e-05	2.50386	cg27464065
-0.0649912	0.634679	-2.21518	0.0286233	0.0333639	-4.96706	cg10974463
0.0949811	0.772656	2.64884	0.00915786	0.011056	-3.95778	cg04254167
0.223326	0.152161	6.23658	6.85422e-09	1.73289e-08	9.53886	cg27101125
0.0516679	0.728256	1.76332	0.0803757	0.0906093	-5.84083	cg05726764
0.254906	0.695253	7.45922	1.47369e-11	5.75298e-11	15.5769	cg19908207
0.146297	0.709371	5.38638	3.59841e-07	6.92319e-07	5.67154	cg08116113
0.25615	0.466759	9.63921	1.17274e-16	9.7877e-16	27.1883	cg03845837
0.082792	0.58689	2.39464	0.0181763	0.0214951	-4.56923	cg13397939
0.271235	0.305609	9.56768	1.73861e-16	1.41869e-15	26.798	cg19317433
0.226839	0.215355	6.89268	2.68059e-10	8.56739e-10	12.7205	cg05062676
0.165809	0.776548	5.08989	1.33464e-06	2.36025e-06	4.39929	cg24002541
0.206495	0.71967	5.76274	6.47679e-08	1.39718e-07	7.34265	cg16618789
0.221366	0.246796	6.16595	9.63231e-09	2.37962e-08	9.20563	cg01485177
0.0576503	0.737851	1.88546	0.061774	0.0702347	-5.62306	cg14789214
0.20301	0.629951	6.10813	1.27083e-08	3.07856e-08	8.93436	cg26978611
0.173753	0.80518	5.78858	5.74034e-08	1.24822e-07	7.46042	cg08400475
0.274106	0.641814	9.26426	9.29808e-16	6.86483e-15	25.1371	cg02004632
0.15398	0.785921	4.88209	3.25244e-06	5.44722e-06	3.53714	cg13925432
0.18415	0.787583	6.27977	5.54818e-09	1.42359e-08	9.74575	cg15096505
0.192225	0.381122	6.47374	2.15543e-09	5.91741e-09	10.6729	cg20734996
0.20503	0.738278	6.11281	1.24269e-08	3.01564e-08	8.95627	cg07555272
0.164926	0.715755	5.056	1.54562e-06	2.71007e-06	4.25708	cg06878108
-0.142611	0.682389	-4.87097	3.40515e-06	5.68408e-06	3.49265	cg01462607
0.215342	0.612939	6.28551	5.4093e-09	1.38997e-08	9.7708	cg04319611
0.0669008	0.775204	2.1083	0.0370746	0.0428594	-5.19048	cg07831164
0.0493042	0.276218	1.35764	0.177111	0.193937	-6.46389	cg27142059
0.201498	0.644788	5.4471	2.74729e-07	5.37673e-07	5.9344	cg25032321
0.232452	0.575402	6.94512	2.05677e-10	6.69622e-10	12.9811	cg14420116
0.275309	0.59872	9.25279	9.9116e-16	7.28903e-15	25.0738	cg07313162
0.1153	0.761331	3.13712	0.00214432	0.0027035	-2.63187	cg14641092
0.197785	0.743862	5.6997	8.6731e-08	1.8336e-07	7.05774	cg25013443
-0.140941	0.308556	-5.10539	1.24462e-06	2.21124e-06	4.46667	cg09820087
0.0668241	0.518111	2.11793	0.0362336	0.041918	-5.17077	cg13880868
0.197103	0.737905	5.63369	1.17544e-07	2.43508e-07	6.7613	cg00689010
0.0696196	0.241335	1.90578	0.0590593	0.0672523	-5.5855	cg00955769
0.171982	0.729575	5.03928	1.66133e-06	2.89922e-06	4.18714	cg17460228
0.174867	0.356664	5.71724	7.99761e-08	1.70069e-07	7.13684	cg14749417
0.106003	0.727107	3.0759	0.00259705	0.00325539	-2.80871	cg23063374
0.0355558	0.729947	1.219	0.225221	0.24433	-6.64086	cg06013060
0.169895	0.754532	5.15726	9.95228e-07	1.79298e-06	4.6838	cg09995736
0.384845	0.115617	17.4918	6.55138e-35	2.48012e-32	68.915	cg04093225
0.334925	0.18535	12.048	1.92032e-22	3.45985e-21	40.4104	cg07243941
-0.0875129	0.106063	-3.4731	0.000714681	0.000932623	-1.60919	cg15954353
0.175052	0.649039	6.3373	4.1848e-09	1.09588e-08	10.0219	cg11166299
0.262976	0.25076	11.1472	2.79185e-20	3.74451e-19	35.4656	cg12571493
0.0862066	0.773842	2.46318	0.0151821	0.0180451	-4.40983	cg00951857
0.154682	0.744475	4.15064	6.21038e-05	8.8932e-05	0.702896	cg03583494
0.0234883	0.757737	0.853789	0.394911	0.417516	-7.01758	cg09147068
0.153987	0.804218	5.22567	7.36341e-07	1.35239e-06	4.97603	cg06826671
0.199029	0.374787	6.80718	4.10705e-10	1.2729e-09	12.3008	cg11564239
0.184649	0.749663	6.33835	4.17176e-09	1.09273e-08	10.0251	cg24427243
0.185039	0.784205	6.45785	2.3224e-09	6.34054e-09	10.5994	cg03919488
0.152312	0.619857	4.62068	9.65909e-06	1.51875e-05	2.48707	cg07759162
0.0262575	0.231209	0.667599	0.505665	0.52808	-7.15915	cg22309923
0.0781981	0.563012	1.93036	0.0559095	0.0637951	-5.53954	cg00407329
0.143451	0.776637	4.02508	9.98548e-05	0.000140017	0.250323	cg08972357
0.25634	0.52108	9.99853	1.61573e-17	1.50615e-16	29.1536	cg00725138
0.200243	0.734368	6.83106	3.64347e-10	1.13948e-09	12.4185	cg07803284
-0.0962561	0.131645	-4.70807	6.72719e-06	1.07901e-05	2.83532	cg00637144
0.149772	0.807734	3.94189	0.000136048	0.00018829	-0.0437049	cg15632560
0.167461	0.816238	5.57083	1.56671e-07	3.18285e-07	6.48122	cg14531049
0.165964	0.77575	4.66155	8.16732e-06	1.29654e-05	2.64863	cg07380907
0.194697	0.711977	5.78487	5.84334e-08	1.26875e-07	7.44311	cg11627582
0.275465	0.534903	9.86454	3.38614e-17	3.02951e-16	28.4199	cg23047693
-0.346351	0.695613	-13.1195	5.4156e-25	1.41876e-23	46.2425	cg20863949
0.357825	0.103315	14.4422	4.36258e-28	1.96057e-26	53.3194	cg15802555
0.102977	0.513166	2.83022	0.0054508	0.00668252	-3.48805	cg16530881
0.323001	0.142848	11.3856	7.45845e-21	1.07852e-19	36.7762	cg12296532
0.0947611	0.740409	2.81858	0.00563941	0.00690492	-3.519	cg26049390
0.193646	0.751279	6.30408	4.94349e-09	1.27946e-08	9.85904	cg27596828
0.197455	0.755833	6.78507	4.58611e-10	1.40909e-09	12.1923	cg20739156
0.138926	0.742586	3.95781	0.000128271	0.000177959	0.0122048	cg22540250
0.157763	0.765932	6.08669	1.40153e-08	3.37229e-08	8.83815	cg08277729
0.26805	0.317967	8.50403	5.81776e-14	3.30013e-13	21.0428	cg24543255
0.189335	0.737452	5.99862	2.14066e-08	4.99363e-08	8.42424	cg19726253
0.146055	0.79972	4.79589	4.67561e-06	7.65961e-06	3.18655	cg11419575
0.192028	0.767977	7.16622	6.62496e-11	2.33242e-10	14.0954	cg13561817
0.148762	0.732522	4.29806	3.5129e-05	5.16152e-05	1.24748	cg02393449
0.146483	0.80323	5.13886	1.07577e-06	1.9287e-06	4.60803	cg00832923
0.17539	0.55187	5.23584	7.04804e-07	1.29829e-06	5.01865	cg19213808
0.22451	0.728667	7.32247	2.99075e-11	1.11253e-10	14.8793	cg09655329
0.209055	0.672792	6.76922	4.98509e-10	1.52281e-09	12.1106	cg06046580
0.209091	0.737592	7.48228	1.29594e-11	5.10328e-11	15.703	cg19949550
0.163522	0.742012	4.79167	4.75897e-06	7.78863e-06	3.16949	cg10332864
0.0175402	0.691556	0.479181	0.632677	0.652614	-7.26736	cg23830540
0.200266	0.698942	5.86559	4.00783e-08	8.94594e-08	7.8113	cg10780638
0.212951	0.678469	6.01937	1.93994e-08	4.55929e-08	8.52053	cg03258927
0.211863	0.731121	6.9463	2.04454e-10	6.66027e-10	12.9869	cg22574202
0.168489	0.63121	5.81657	5.0266e-08	1.10381e-07	7.58983	cg12591622
0.177513	0.465446	6.06444	1.56186e-08	3.72946e-08	8.73236	cg19865375
0.0707273	0.170027	1.93112	0.0558145	0.0636912	-5.53811	cg02372145
0.0632287	0.688238	1.58149	0.116385	0.129522	-6.13933	cg12495283
0.181966	0.784742	5.85151	4.28113e-08	9.51358e-08	7.74687	cg10394068
0.184056	0.643386	5.99871	2.1397e-08	4.99175e-08	8.42468	cg14680921
-0.275391	0.787235	-8.96924	4.68038e-15	3.12248e-14	23.5367	cg00143364
0.0734919	0.788393	2.55593	0.0118303	0.0141724	-4.18759	cg12781568
0.00468243	0.749351	0.155244	0.876889	0.88572	-7.37047	cg10975897
0.13448	0.808032	3.72467	0.000298813	0.000401233	-0.788824	cg06715755
0.166795	0.797234	5.13411	1.10108e-06	1.97119e-06	4.58577	cg13339771
0.222409	0.66755	8.83201	9.73048e-15	6.21568e-14	22.8115	cg04058498
0.12062	0.662187	3.61818	0.000434573	0.000576278	-1.14191	cg00011239
0.146373	0.639908	5.11417	1.19818e-06	2.13392e-06	4.50356	cg11348372
0.0912629	0.171934	2.57328	0.0112853	0.0135401	-4.14532	cg00902104
0.0170237	0.698771	0.583649	0.560545	0.582266	-7.21173	cg05592292
0.115843	0.641438	3.79354	0.000233609	0.000316461	-0.556169	cg00418163
0.159702	0.796228	4.42471	2.13121e-05	3.2122e-05	1.72643	cg02079645
0.20122	0.766336	6.49329	1.96096e-09	5.42149e-09	10.7658	cg25298754
0.135053	0.726371	3.75615	0.000267114	0.000360137	-0.682893	cg13375188
0.111001	0.53327	2.82207	0.0055823	0.00683743	-3.50974	cg25593573
-0.344055	0.700919	-13.3774	1.33378e-25	3.87833e-24	47.6345	cg04477681
-0.0238845	0.197699	-0.717319	0.474564	0.497156	-7.1247	cg18671854
0.144439	0.749048	4.04683	9.20323e-05	0.000129495	0.327972	cg02555585
0.177849	0.758461	5.14162	1.06561e-06	1.9118e-06	4.61753	cg02762593
0.023077	0.224241	0.64027	0.523212	0.545434	-7.17704	cg04194947
0.30274	0.594834	10.6134	5.37753e-19	6.09629e-18	32.5294	cg25748764
0.254897	0.223738	8.68025	2.23267e-14	1.34838e-13	21.9899	cg14789659
0.0143804	0.664787	0.495326	0.62127	0.641588	-7.25948	cg21755969
0.282855	0.19341	10.7325	2.77838e-19	3.27437e-18	33.1847	cg26194477
0.223271	0.698752	6.87614	2.91357e-10	9.2574e-10	12.6386	cg14419435
0.160343	0.198278	4.75897	5.45554e-06	8.85514e-06	3.03766	cg16627090
0.149261	0.267144	6.47137	2.17202e-09	5.96015e-09	10.665	cg08167110
0.219971	0.714943	7.43462	1.66953e-11	6.46182e-11	15.4537	cg26579550
-0.118104	0.398652	-3.30135	0.00126606	0.00162182	-2.14304	cg01590848
-0.0172219	0.149055	-0.440461	0.660392	0.67971	-7.28522	cg01313904
0.191842	0.681922	6.89325	2.65481e-10	8.49072e-10	12.7295	cg14702231
0.150683	0.827984	4.7627	5.37138e-06	8.72582e-06	3.05266	cg15028128
0.128821	0.80183	5.11307	1.20371e-06	2.14339e-06	4.49907	cg04265961
0.145841	0.760211	4.09892	7.56093e-05	0.000107339	0.515223	cg03689601
0.273552	0.243766	9.02094	3.53163e-15	2.401e-14	23.8156	cg05854217
0.219295	0.14904	9.21411	1.21047e-15	8.80068e-15	24.8753	cg10021924
0.0780219	0.642847	2.75258	0.0068248	0.00830974	-3.69231	cg04344792
0.285915	0.270371	11.1686	2.47886e-20	3.34144e-19	35.5837	cg24161925
0.120578	0.781116	5.21883	7.57605e-07	1.38913e-06	4.94821	cg20897072
-0.0893851	0.602175	-2.73137	0.00725423	0.00881896	-3.74747	cg03029292
0.177058	0.804797	6.79365	4.3822e-10	1.35146e-09	12.2368	cg11377875
0.244408	0.618723	7.43183	1.69871e-11	6.56733e-11	15.4368	cg04482825
0.173453	0.768331	5.52137	1.96313e-07	3.92856e-07	6.26156	cg07244095
0.159091	0.751339	4.30755	3.38485e-05	4.98297e-05	1.28303	cg25918166
0.155018	0.776514	4.40179	2.33449e-05	3.50219e-05	1.63903	cg22030501
0.175609	0.75204	6.6136	1.07606e-09	3.10301e-09	11.3543	cg04488853
0.155524	0.825626	6.44168	2.51279e-09	6.82388e-09	10.5221	cg05622577
0.189147	0.763579	5.83027	4.72826e-08	1.0431e-07	7.64985	cg20348746
0.166073	0.758175	4.87445	3.35923e-06	5.613e-06	3.50592	cg11753100
0.178227	0.664417	4.64761	8.64913e-06	1.36852e-05	2.59342	cg00294261
0.0932223	0.425621	2.29931	0.0232076	0.0272363	-4.78412	cg26690304
0.193552	0.740691	5.5567	1.67162e-07	3.38155e-07	6.41812	cg05283184
0.368819	0.130095	15.4574	2.07232e-30	1.51691e-28	58.6321	cg00667026
0.197832	0.752716	5.83054	4.72233e-08	1.04191e-07	7.65108	cg25643208
0.131737	0.744703	3.76713	0.00025683	0.000346761	-0.645783	cg16342597
0.0585092	0.189155	2.05636	0.0419004	0.0482599	-5.2953	cg04017036
0.165354	0.7794	5.44375	2.78912e-07	5.45268e-07	5.9197	cg00320597
0.301225	0.148162	10.9196	9.85058e-20	1.22942e-18	34.214	cg21399832
0.180641	0.750858	5.57207	1.55845e-07	3.16729e-07	6.48642	cg17367948
0.211738	0.560543	6.58407	1.25301e-09	3.57697e-09	11.2053	cg22416596
0.201272	0.694826	6.33519	4.24991e-09	1.11173e-08	10.0072	cg19003326
0.292785	0.170482	9.64077	1.18414e-16	9.87954e-16	27.1795	cg17483510
0.286515	0.483945	8.93489	5.64271e-15	3.72441e-14	23.3516	cg14905657
0.180113	0.755024	4.77576	5.08625e-06	8.28883e-06	3.10529	cg13817037
0.184168	0.704004	5.44807	2.73535e-07	5.35515e-07	5.93864	cg14981189
0.147633	0.785334	4.10101	7.50126e-05	0.000106544	0.522776	cg13051017
0.166829	0.758016	4.66104	8.18431e-06	1.29914e-05	2.64663	cg21232844
0.290716	0.176661	11.0356	5.17916e-20	6.69738e-19	34.8521	cg23725149
0.229014	0.356003	7.1898	5.91634e-11	2.10061e-10	14.2074	cg12410225
0.15649	0.717521	5.45888	2.59774e-07	5.10498e-07	5.98857	cg22958104
-0.156598	0.744206	-4.47837	1.71971e-05	2.62065e-05	1.93237	cg19026802
0.14986	0.653753	4.84257	3.84324e-06	6.36916e-06	3.37586	cg17393016
0.138224	0.686556	3.86181	0.000182467	0.000249447	-0.322214	cg23824713
0.310356	0.239323	10.93	9.30024e-20	1.16484e-18	34.271	cg21453303
0.156288	0.785789	6.18946	8.56141e-09	2.13211e-08	9.32062	cg22027204
0.152431	0.773812	5.21148	7.83518e-07	1.4332e-06	4.91571	cg11192895
0.0790907	0.642523	2.66867	0.0086624	0.0104791	-3.90771	cg07602659
-0.0693677	0.139576	-2.94602	0.00386284	0.00478425	-3.17369	cg05109569
0.137686	0.78381	3.76998	0.00025422	0.000343416	-0.63613	cg11495285
0.17328	0.782229	6.66963	8.14507e-10	2.39778e-09	11.6278	cg08329754
0.181069	0.572425	6.25443	6.26536e-09	1.59474e-08	9.62655	cg16664617
0.152177	0.803244	5.05066	1.58134e-06	2.76929e-06	4.23491	cg10914899
0.201441	0.689535	6.47116	2.18631e-09	5.99699e-09	10.659	cg11807006
0.235609	0.583384	6.76428	5.10991e-10	1.55792e-09	12.0863	cg04174091
0.168261	0.737869	4.63751	9.01533e-06	1.42321e-05	2.55348	cg01835368
0.196402	0.745871	6.6383	9.55704e-10	2.77978e-09	11.4711	cg07724905
-0.0409733	0.619936	-1.15178	0.251692	0.271765	-6.71997	cg01168289
0.17034	0.742168	4.59758	1.06152e-05	1.66032e-05	2.39622	cg22226131
0.11226	0.252996	4.20469	5.04058e-05	7.28326e-05	0.901958	cg08944026
0.183832	0.7446	5.89049	3.56578e-08	8.02655e-08	7.92548	cg15021280
0.259536	0.266216	11.5657	2.75241e-21	4.22985e-20	37.7661	cg14292823
0.142127	0.721106	3.90077	0.000158261	0.00021756	-0.187257	cg06349632
0.198087	0.225925	6.55976	1.41274e-09	3.99763e-09	11.0875	cg09989251
0.268254	0.616527	8.41395	9.44567e-14	5.18748e-13	20.5635	cg18535410
0.0448124	0.66944	1.22384	0.223399	0.242425	-6.63499	cg00085438
0.285681	0.186912	12.2216	7.38554e-23	1.40898e-21	41.3595	cg26721803
0.0792653	0.784756	2.93336	0.00401284	0.00496388	-3.20858	cg26338202
0.170804	0.707991	5.47186	2.45675e-07	4.84713e-07	6.04319	cg07584031
0.193583	0.736544	6.74476	5.60251e-10	1.6973e-09	11.9955	cg03028515
0.1734	0.704648	5.35397	4.17241e-07	7.94968e-07	5.52797	cg20237820
0.151938	0.788407	4.27371	3.86292e-05	5.6492e-05	1.15658	cg22659350
0.144388	0.752698	4.0256	9.9661e-05	0.000139756	0.252171	cg07202461
0.259051	0.217845	8.02552	7.52447e-13	3.60256e-12	18.5125	cg16800111
-0.256328	0.651946	-8.90486	6.56504e-15	4.28979e-14	23.2011	cg18647268
0.146175	0.804897	5.97661	2.3657e-08	5.47966e-08	8.32611	cg00889363
-0.196834	0.676635	-5.61264	1.29458e-07	2.66338e-07	6.66719	cg05024762
0.331113	0.244356	12.3402	3.84698e-23	7.65876e-22	42.0074	cg05050884
0.202484	0.704812	5.94085	2.81311e-08	6.43456e-08	8.15717	cg04204246
0.105642	0.803052	2.81477	0.00570252	0.00698002	-3.52912	cg12219134
0.160807	0.732144	4.92602	2.69917e-06	4.57429e-06	3.71742	cg13806356
0.141605	0.729128	4.36122	2.74109e-05	4.07812e-05	1.48509	cg05991333
0.14874	0.793431	4.22689	4.63266e-05	6.71665e-05	0.982817	cg26269882
0.248379	0.574051	7.48967	1.25805e-11	4.96472e-11	15.7329	cg21864959
-0.0827774	0.136231	-2.3104	0.0225655	0.0265084	-4.75953	cg02893180
0.347474	0.148122	14.9229	3.41728e-29	1.90952e-27	55.8489	cg16688437
0.160017	0.768358	4.6616	8.16548e-06	1.29627e-05	2.64885	cg04693329
0.125534	0.658561	3.47591	0.00070838	0.000924668	-1.60074	cg00533182
0.182063	0.636497	5.85411	4.22919e-08	9.40532e-08	7.75879	cg02834449
0.200923	0.754505	5.58445	1.47283e-07	3.00436e-07	6.54148	cg03599774
-0.10803	0.370094	-3.38224	0.0009699	0.00125293	-1.89461	cg26868097
0.119298	0.302161	3.34528	0.00109608	0.00141061	-2.00872	cg27477277
0.133023	0.765787	4.23129	4.55439e-05	6.61013e-05	0.999105	cg02763540
0.0845392	0.679806	2.31857	0.0221022	0.0259839	-4.74135	cg00808511
-0.0639015	0.371195	-1.82658	0.0702367	0.0795328	-5.72978	cg04011829
0.13592	0.843782	5.22738	7.29608e-07	1.34075e-06	4.98476	cg16142313
0.0951058	0.778947	3.16165	0.00198434	0.00250745	-2.56017	cg24375465
0.275815	0.203221	10.768	2.28182e-19	2.72183e-18	33.3802	cg00137016
-0.0476629	0.707258	-1.3786	0.17057	0.187036	-6.43553	cg08204867
0.102543	0.502584	2.67378	0.00853986	0.0103359	-3.89484	cg10860308
0.0183859	0.769857	0.567016	0.571757	0.593279	-7.22132	cg13206932
0.34208	0.189293	13.4449	9.25448e-26	2.75893e-24	47.9976	cg08795949
0.131444	0.764632	3.70218	0.000323614	0.000433262	-0.864081	cg23948703
0.206058	0.710609	6.72443	6.23618e-10	1.87587e-09	11.8906	cg04944537
0.051551	0.694282	1.87446	0.0632815	0.0718876	-5.64322	cg26686150
0.189964	0.745601	5.73157	7.48454e-08	1.5983e-07	7.20153	cg01175394
0.130828	0.629421	4.20001	5.13902e-05	7.41967e-05	0.883695	cg06252985
0.0977123	0.67669	3.08896	0.00249357	0.00312908	-2.77121	cg18721838
0.20637	0.689539	6.99071	1.62862e-10	5.39054e-10	13.2105	cg02868123
0.157716	0.492022	4.78291	4.93667e-06	8.05923e-06	3.1341	cg13741394
0.16664	0.707474	6.16784	9.5001e-09	2.34901e-08	9.21875	cg07549381
0.191104	0.345658	6.45265	2.38997e-09	6.51119e-09	10.5715	cg03100639
0.245633	0.6484	9.52211	2.23382e-16	1.79444e-15	26.5496	cg22117819
0.167438	0.752801	4.90399	2.9641e-06	4.99407e-06	3.62688	cg14910125
0.262939	0.511159	9.43871	3.53262e-16	2.76237e-15	26.0954	cg18906079
0.190088	0.692168	5.08339	1.37283e-06	2.42369e-06	4.37194	cg18304305
0.221347	0.716315	7.40446	1.95407e-11	7.47966e-11	15.2986	cg18594551
-0.0260341	0.687321	-0.802979	0.423566	0.44636	-7.05961	cg00523379
0.1593	0.77451	6.34741	3.98376e-09	1.04672e-08	10.0702	cg04930661
0.143045	0.817482	4.44015	2.00394e-05	3.02994e-05	1.78552	cg12417955
0.299034	0.635856	10.3538	2.27641e-18	2.36596e-17	31.0978	cg00522579
-0.0247551	0.578612	-0.755113	0.451654	0.474412	-7.09688	cg26849331
0.156736	0.778955	4.58066	1.13728e-05	1.77227e-05	2.32988	cg02221791
0.178552	0.784942	5.73154	7.48554e-08	1.59848e-07	7.2014	cg07533312
0.285236	0.484318	9.75132	6.3791e-17	5.49986e-16	27.7923	cg04006266
0.0866608	0.202383	2.52913	0.0127248	0.0152056	-4.25264	cg09803262
-0.044708	0.112846	-1.17035	0.244169	0.263996	-6.69855	cg07652350
0.193057	0.481463	6.76256	5.12271e-10	1.56148e-09	12.0834	cg18458353
-0.0761633	0.178817	-2.82005	0.00561355	0.00687427	-3.51492	cg10990993
0.0719487	0.692663	2.18066	0.0311495	0.0362072	-5.04036	cg11556559
0.139562	0.743256	3.83053	0.000204416	0.00027816	-0.429821	cg13966095
0.16713	0.755071	6.25087	6.36546e-09	1.61844e-08	9.6109	cg00403478
0.224177	0.657813	8.25317	2.21049e-13	1.1465e-12	19.7223	cg24425175
0.00711355	0.269713	0.199562	0.842159	0.853353	-7.36258	cg26119620
-0.0266094	0.156873	-0.687346	0.493184	0.515747	-7.14576	cg23659333
0.174623	0.720842	4.57522	1.16278e-05	1.80973e-05	2.30855	cg00526629
0.220481	0.736497	6.59994	1.15832e-09	3.32485e-09	11.2825	cg08531890
0.345363	0.244628	12.8354	2.54951e-24	5.99646e-23	44.7034	cg25978487
0.150356	0.752499	4.07313	8.33541e-05	0.000117828	0.422295	cg26582457
0.384064	0.152982	17.7859	1.52718e-35	8.32263e-33	70.3591	cg16215968
0.151368	0.836585	6.31493	4.66577e-09	1.21249e-08	9.91528	cg15260951
0.15244	0.657087	4.95642	2.37104e-06	4.04941e-06	3.8428	cg18948646
0.147571	0.762717	4.31137	3.3346e-05	4.9125e-05	1.29734	cg05140650
0.136429	0.285655	4.1814	5.52023e-05	7.94461e-05	0.815351	cg19430430
0.219004	0.729589	6.43666	2.5895e-09	7.01779e-09	10.493	cg02864638
0.153006	0.425389	6.51066	1.79019e-09	4.9799e-09	10.8547	cg00399295
0.0752059	0.290927	1.83602	0.0688171	0.077968	-5.71287	cg13806095
0.151677	0.732757	4.84285	3.83865e-06	6.36187e-06	3.37702	cg02227034
0.158356	0.754906	4.81796	4.26222e-06	7.02081e-06	3.27592	cg13986417
0.144622	0.877825	5.47004	2.4692e-07	4.86947e-07	6.03793	cg24301930
0.154445	0.776011	4.3243	3.16975e-05	4.68167e-05	1.34589	cg06040420
0.167052	0.46102	5.68068	9.45425e-08	1.98802e-07	6.97347	cg04436971
0.124582	0.646644	4.41727	2.19184e-05	3.29947e-05	1.69928	cg04791129
0.174064	0.750953	5.81697	5.02747e-08	1.10395e-07	7.58986	cg14393975
-0.073575	0.662768	-2.00655	0.0470348	0.0539836	-5.39361	cg04377850
0.063256	0.769564	1.85273	0.0663656	0.0752765	-5.68277	cg18422587
-0.0671288	0.765536	-1.99029	0.0488202	0.0559551	-5.42519	cg10154780
0.0231834	0.744701	0.644709	0.52034	0.542657	-7.17418	cg02109507
0.159512	0.763629	4.6385	8.97872e-06	1.41782e-05	2.5574	cg19333194
0.0794686	0.21966	2.60833	0.0102486	0.0123325	-4.05893	cg10837142
0.220188	0.709149	8.71687	1.81763e-14	1.11209e-13	22.1931	cg02685032
0.169905	0.76262	4.997	1.99281e-06	3.43962e-06	4.01098	cg13219301
0.172491	0.730912	5.60945	1.31365e-07	2.70048e-07	6.65294	cg08123701
0.229123	0.744136	7.4648	1.43157e-11	5.59849e-11	15.6055	cg23580725
0.152913	0.726546	4.39489	2.39931e-05	3.59356e-05	1.61277	cg18604939
0.164749	0.79281	6.43223	2.63198e-09	7.12435e-09	10.4766	cg20117799
0.188591	0.736458	5.41121	3.22888e-07	6.25801e-07	5.77726	cg23885889
0.236953	0.633781	7.63655	5.84813e-12	2.42766e-11	16.4883	cg22379576
0.204312	0.731846	6.99791	1.56779e-10	5.20623e-10	13.2478	cg13730600
-0.0691176	0.716257	-1.9472	0.0538349	0.0615029	-5.50774	cg03094555
0.159651	0.670953	4.35708	2.78626e-05	4.14266e-05	1.46943	cg19277884
0.180666	0.719422	5.10487	1.25057e-06	2.2214e-06	4.46235	cg15305633
0.351391	0.143376	14.6787	1.24265e-28	6.17083e-27	54.5667	cg04352505
0.162251	0.766543	5.26855	6.09972e-07	1.13405e-06	5.15897	cg02215430
0.16645	0.833387	6.53409	1.59481e-09	4.47152e-09	10.9681	cg09549304
0.169797	0.771745	5.18534	8.80097e-07	1.59819e-06	4.80307	cg23079041
0.175072	0.764267	4.97176	2.22049e-06	3.8077e-06	3.90628	cg20040691
0.118825	0.38956	3.86984	0.000177211	0.000242535	-0.29451	cg16509443
0.230043	0.598887	7.78	2.74574e-12	1.20076e-11	17.2342	cg08097631
0.0391746	0.709093	1.09408	0.2761	0.296847	-6.78437	cg18774642
0.201447	0.758429	7.57532	7.9801e-12	3.24145e-11	16.1812	cg01530803
0.18407	0.71652	7.71065	3.92867e-12	1.6743e-11	16.8803	cg01584473
0.125048	0.691875	3.8924	0.000163193	0.000224082	-0.216368	cg25959149
0.0487951	0.667873	1.35949	0.176528	0.193321	-6.4614	cg14759494
0.193347	0.733324	5.8363	4.59676e-08	1.01615e-07	7.67739	cg05600421
0.0808546	0.658178	2.08495	0.0391837	0.0452227	-5.23793	cg14236011
0.148041	0.67698	4.2007	5.12524e-05	7.40063e-05	0.88626	cg13459964
0.146509	0.730669	4.69735	7.04583e-06	1.12701e-05	2.79097	cg15449516
0.198598	0.712228	7.43757	1.63482e-11	6.33614e-11	15.474	cg22335802
0.13018	0.739868	4.2183	4.78891e-05	6.93326e-05	0.951113	cg14574843
0.159709	0.794495	4.4987	1.58474e-05	2.42493e-05	2.01089	cg00075608
0.131463	0.571564	3.64566	0.000394826	0.000525228	-1.05159	cg22538557
0.175636	0.79539	6.85277	3.25569e-10	1.02636e-09	12.5289	cg14535138
0.219296	0.725231	7.1363	7.78005e-11	2.70937e-10	13.9377	cg10337521
0.241581	0.63159	8.96151	4.80964e-15	3.20268e-14	23.509	cg19350992
0.284097	0.214648	10.4278	1.50279e-18	1.59619e-17	31.5096	cg15890754
0.189442	0.23897	6.52362	1.68266e-09	4.70201e-09	10.9156	cg00281551
-0.0880199	0.665651	-2.54533	0.0121784	0.0145747	-4.21345	cg14601981
0.172732	0.787502	6.11262	1.23809e-08	3.00543e-08	8.95949	cg17581925
0.159761	0.69879	5.3509	4.22723e-07	8.04639e-07	5.5152	cg00132888
0.0919577	0.782998	3.437	0.000807207	0.00104885	-1.72315	cg25305879
0.112502	0.80558	3.46976	0.000723273	0.000943512	-1.62023	cg18323376
0.146738	0.715811	4.35174	2.84553e-05	4.22609e-05	1.44926	cg20090429
0.26983	0.265701	11.4648	4.80968e-21	7.13176e-20	37.2118	cg19350870
0.18998	0.247088	5.50646	2.10054e-07	4.18472e-07	6.19568	cg24830664
0.158018	0.738733	4.60342	1.0365e-05	1.62326e-05	2.41917	cg02861124
0.161408	0.756534	4.42759	2.10687e-05	3.17788e-05	1.73745	cg23815828
0.140292	0.774339	4.60917	1.01244e-05	1.58759e-05	2.44178	cg27195224
0.157999	0.826969	5.66679	1.00586e-07	2.106e-07	6.91284	cg04825872
0.189528	0.794849	6.37327	3.52524e-09	9.34537e-09	10.1904	cg06988547
0.00154656	0.452009	0.0604727	0.951879	0.955608	-7.38074	cg25190001
0.227733	0.724251	6.81293	4.00398e-10	1.24334e-09	12.326	cg25452231
0.035133	0.751303	1.0168	0.311283	0.332736	-6.86554	cg12728588
0.186896	0.761841	6.93134	2.19003e-10	7.0967e-10	12.9188	cg10419957
0.158446	0.758647	4.61187	1.00132e-05	1.57099e-05	2.45241	cg05059169
0.101958	0.518166	2.98204	0.00346529	0.004306	-3.07401	cg08125291
0.153665	0.742645	4.92259	2.73882e-06	4.63807e-06	3.70332	cg21783442
0.169817	0.754444	6.29335	5.18137e-09	1.33695e-08	9.81256	cg17328438
0.204857	0.70335	6.3167	4.64968e-09	1.20872e-08	9.9191	cg16090599
0.126654	0.800442	4.14928	6.24264e-05	8.93734e-05	0.697951	cg15587792
0.0862275	0.748922	2.48634	0.014275	0.0170021	-4.35507	cg16703135
0.0903376	0.731159	2.47083	0.0148769	0.0176943	-4.39179	cg12294361
0.159457	0.744651	4.92401	2.72232e-06	4.61154e-06	3.70916	cg08827733
0.161625	0.82543	6.26665	5.89746e-09	1.50717e-08	9.68572	cg23818246
-0.000395785	0.587637	-0.0102748	0.991819	0.99251	-7.38252	cg01736243
0.0972997	0.381316	3.09528	0.00244496	0.00306991	-2.75305	cg01891711
0.164913	0.657542	6.12236	1.18167e-08	2.87783e-08	9.00514	cg10845147
0.175215	0.725368	4.93418	2.60702e-06	4.42727e-06	3.75102	cg23614835
0.17757	0.708182	4.75542	5.53684e-06	8.97814e-06	3.02339	cg15557084
0.280262	0.47682	8.81977	1.05486e-14	6.70075e-14	22.7323	cg19237879
0.167457	0.834403	5.32671	4.71173e-07	8.90369e-07	5.40981	cg12229151
-0.117558	0.546933	-3.46271	0.000740724	0.000965477	-1.64256	cg13136556
0.323548	0.226769	13.3076	1.94807e-25	5.50946e-24	47.2582	cg20215007
0.20749	0.733324	6.82086	3.84776e-10	1.19819e-09	12.3652	cg23710731
0.201712	0.725241	6.02035	1.93088e-08	4.53972e-08	8.5251	cg09999353
0.107672	0.716313	3.32535	0.00117036	0.0015029	-2.06985	cg02914667
0.127495	0.249675	3.53223	0.000584744	0.000767799	-1.42088	cg27202708
0.186847	0.711992	5.94163	2.80284e-08	6.4133e-08	8.16074	cg02492708
0.281787	0.240041	9.90448	2.71623e-17	2.46011e-16	28.6385	cg09551613
0.183452	0.751152	5.85576	4.19667e-08	9.33719e-08	7.76633	cg21289461
0.191718	0.643429	5.14311	1.0587e-06	1.89998e-06	4.62384	cg04442806
0.0698082	0.613893	1.8882	0.0614016	0.0698257	-5.61801	cg10494860
0.0571943	0.140106	1.43881	0.152796	0.168266	-6.35172	cg01274643
0.195627	0.735631	5.53101	1.879e-07	3.77046e-07	6.30421	cg20702683
0.000138073	0.855296	0.00381689	0.996961	0.997252	-7.38257	cg01407254
0.261111	0.681197	8.67929	2.25505e-14	1.36099e-13	21.9803	cg14420953
0.142924	0.652171	4.32515	3.15919e-05	4.66705e-05	1.34909	cg23683046
0.111262	0.236681	2.78168	0.00627767	0.00766265	-3.61643	cg25200182
0.154701	0.727504	5.51787	1.98805e-07	3.97394e-07	6.24893	cg15844596
-0.0333627	0.158003	-0.862281	0.390244	0.412833	-7.0103	cg01630690
0.241579	0.731605	7.10146	9.29497e-11	3.19787e-10	13.7626	cg16565562
0.086044	0.611879	2.11573	0.0364248	0.0421312	-5.17529	cg22482235
0.161815	0.763527	4.817	4.2795e-06	7.04799e-06	3.27202	cg17345859
0.157675	0.683762	4.17811	5.59031e-05	8.04045e-05	0.803304	cg22564448
0.305746	0.164367	14.4373	4.47718e-28	2.01025e-26	53.2936	cg10920316
0.165272	0.79983	5.61417	1.2837e-07	2.64254e-07	6.67527	cg00648883
0.360238	0.149807	14.5146	2.96849e-28	1.36752e-26	53.7018	cg01355957
0.0708589	0.645924	2.39528	0.0181448	0.0214592	-4.56772	cg23213872
0.283487	0.153531	9.2372	1.08419e-15	7.93318e-15	24.9852	cg01476003
0.256194	0.677576	8.65878	2.51207e-14	1.50475e-13	21.8734	cg00154846
0.353921	0.153104	14.1396	2.19482e-27	8.61462e-26	51.7145	cg05093711
0.174967	0.739972	5.07733	1.40935e-06	2.4845e-06	4.3465	cg06620723
0.199939	0.703152	6.88893	2.71945e-10	8.68132e-10	12.7061	cg18086475
0.303652	0.239574	11.5833	2.49816e-21	3.86247e-20	37.8623	cg02871995
0.0189544	0.679473	0.591444	0.55533	0.577163	-7.20715	cg09981361
0.0675956	0.711241	1.95165	0.0532983	0.060911	-5.4993	cg05638830
0.157383	0.59841	4.68427	7.43703e-06	1.18638e-05	2.73889	cg02266086
0.0725385	0.323624	2.27196	0.0248609	0.029107	-4.84429	cg23871640
0.167237	0.678743	5.97843	2.34533e-08	5.43643e-08	8.33456	cg21490635
0.157163	0.788152	4.63626	9.06165e-06	1.42996e-05	2.54855	cg13453015
0.178082	0.286186	4.99206	2.03555e-06	3.50962e-06	3.99044	cg08368973
0.0973653	0.700497	3.07769	0.00258265	0.00323771	-2.80358	cg20599451
0.0770935	0.756298	2.15908	0.0328241	0.0381011	-5.08563	cg19828277
0.0988732	0.302265	2.74106	0.00705593	0.00858336	-3.72238	cg09598285
0.233454	0.267306	10.5022	9.95331e-19	1.08592e-17	31.9184	cg10254923
0.163389	0.77647	5.57894	1.50761e-07	3.07063e-07	6.51855	cg05817443
0.184862	0.792026	7.76685	2.92367e-12	1.27267e-11	17.1718	cg06783981
0.196646	0.657758	5.87974	3.7504e-08	8.41165e-08	7.87616	cg03853945
-0.0167651	0.733747	-0.548144	0.584606	0.605832	-7.23186	cg07546943
0.362269	0.210113	15.364	3.37339e-30	2.34468e-28	58.1483	cg10014563
0.220344	0.753215	7.16321	6.77959e-11	2.38322e-10	14.0733	cg23916896
0.161857	0.750182	5.53338	1.85556e-07	3.72653e-07	6.31625	cg02380135
0.133868	0.706153	3.55962	0.000532256	0.000701126	-1.33257	cg11619797
0.150477	0.561188	3.94586	0.000134067	0.000185619	-0.0297763	cg02319318
0.284922	0.579719	9.237	1.08537e-15	7.94064e-15	24.9841	cg14356530
0.160406	0.837018	5.70346	8.49265e-08	1.79798e-07	7.07789	cg11247304
0.288992	0.561987	9.85497	3.60516e-17	3.21444e-16	28.3581	cg17009616
0.267735	0.276583	9.52371	2.21424e-16	1.77929e-15	26.5584	cg12234455
-0.0661949	0.463062	-2.37594	0.0190758	0.0225266	-4.61192	cg10256336
-0.0325417	0.236317	-0.900174	0.369821	0.392274	-6.97697	cg03171924
0.148778	0.774075	5.82672	4.78841e-08	1.05529e-07	7.63713	cg08817540
0.0834399	0.671389	2.83703	0.00534239	0.00655354	-3.4698	cg07964219
0.246852	0.609435	8.3967	1.03071e-13	5.62695e-13	20.4769	cg06659980
0.0450926	0.683821	1.29247	0.198664	0.216552	-6.54938	cg00849052
0.169611	0.242875	5.70074	8.62329e-08	1.82392e-07	7.06326	cg17092349
0.164344	0.682442	5.10612	1.24381e-06	2.20987e-06	4.4676	cg06210576
0.230463	0.634353	7.0595	1.15107e-10	3.90264e-10	13.5522	cg11147193
0.144601	0.681761	5.28413	5.67694e-07	1.06018e-06	5.22842	cg25400253
0.199508	0.794376	6.37233	3.54646e-09	9.39685e-09	10.1846	cg08498836
-0.172565	0.210231	-5.11868	1.17768e-06	2.09975e-06	4.52057	cg06366585
0.139906	0.7623	5.22705	7.30651e-07	1.34254e-06	4.98337	cg22482700
0.250559	0.369075	8.03835	7.02885e-13	3.38258e-12	18.5799	cg27183726
0.148964	0.836252	5.49858	2.16994e-07	4.31404e-07	6.16369	cg02558111
0.179513	0.760765	6.16378	9.70469e-09	2.39619e-08	9.19805	cg08811210
0.230409	0.523253	6.79684	4.3407e-10	1.33967e-09	12.2467	cg15095906
0.158308	0.77869	5.67388	9.73515e-08	2.04315e-07	6.94471	cg04303901
0.181244	0.816711	6.26261	6.02211e-09	1.53705e-08	9.66534	cg00695982
0.149993	0.730629	4.35331	2.82798e-05	4.20128e-05	1.45519	cg13685779
0.0511955	0.561802	1.37155	0.172751	0.189342	-6.44512	cg06881965
-0.163193	0.553616	-4.33717	3.0135e-05	4.46198e-05	1.39431	cg20165746
0.135303	0.422658	4.3751	2.59494e-05	3.86997e-05	1.53761	cg26170930
0.116436	0.717135	3.23415	0.00157429	0.00200313	-2.34559	cg02947450
0.270981	0.634637	9.10328	2.24482e-15	1.57006e-14	24.2641	cg09909740
0.165875	0.749584	5.28529	5.66391e-07	1.05799e-06	5.23097	cg25356468
0.183228	0.746303	5.54397	1.77142e-07	3.57055e-07	6.36164	cg21023114
-0.0498582	0.231185	-1.25684	0.211242	0.22972	-6.5944	cg23624808
-0.0319697	0.586726	-0.796995	0.42702	0.449809	-7.06439	cg09970967
-0.0194159	0.552637	-0.509427	0.611384	0.631944	-7.25238	cg06203649
-0.278006	0.684204	-8.37031	1.19402e-13	6.44854e-13	20.3318	cg14553338
0.223828	0.74614	6.59698	1.17544e-09	3.37048e-09	11.2681	cg00258633
0.145582	0.745791	4.18948	5.3515e-05	7.71128e-05	0.844997	cg18059223
0.00541078	0.208391	0.13476	0.893026	0.900892	-7.37345	cg07673020
-0.117821	0.251725	-3.79506	0.000232338	0.000314795	-0.551008	cg19144497
0.279051	0.462586	9.91613	2.54703e-17	2.31744e-16	28.7022	cg11740026
0.178429	0.754876	5.64696	1.10593e-07	2.30026e-07	6.82072	cg00869941
0.08481	0.631477	2.78461	0.00622486	0.00760034	-3.60876	cg10937973
0.0500521	0.687789	1.60201	0.111768	0.124572	-6.10719	cg07297832
-0.0233462	0.633205	-0.709606	0.479318	0.501886	-7.13021	cg25985031
-0.0757821	0.310483	-2.85934	0.00500201	0.00614732	-3.40988	cg22498676
0.135049	0.722271	4.03537	9.60783e-05	0.000134951	0.287014	cg13221681
0.237591	0.679986	9.25775	9.5318e-16	7.02744e-15	25.112	cg15067032
0.118765	0.71245	3.31025	0.00122972	0.00157669	-2.11592	cg03766965
0.300636	0.276551	12.5869	9.9304e-24	2.14583e-22	43.3527	cg09597806
0.122449	0.739423	4.09647	7.62967e-05	0.000108282	0.506553	cg00388287
0.217413	0.472872	6.11059	1.25595e-08	3.04482e-08	8.94589	cg14347219
0.159285	0.809774	5.78782	5.7415e-08	1.24844e-07	7.4599	cg21093170
0.18816	0.292504	5.33507	4.53953e-07	8.59845e-07	5.446	cg08799922
0.175463	0.695941	5.04045	1.653e-06	2.88606e-06	4.19201	cg16198930
0.233739	0.693841	7.19272	5.82846e-11	2.07215e-10	14.2221	cg08869700
0.0139738	0.299019	0.442678	0.658791	0.678148	-7.28423	cg00380930
0.152273	0.729232	3.87277	0.000175326	0.000240067	-0.284369	cg18115721
0.13359	0.425733	3.8461	0.000193196	0.000263463	-0.376349	cg02470690
0.253409	0.643273	9.4261	3.786e-16	2.9475e-15	26.0268	cg24332002
0.120728	0.718177	3.30341	0.00125754	0.00161118	-2.13676	cg08015278
0.160773	0.7621	5.53991	1.80044e-07	3.62448e-07	6.34558	cg04421162
0.168092	0.723987	6.81684	3.90053e-10	1.21352e-09	12.3513	cg24618514
-0.0806268	0.382127	-2.34885	0.0204579	0.0241054	-4.67344	cg20214328
0.111553	0.626499	3.08932	0.00249084	0.00312577	-2.7702	cg03268012
0.143829	0.820926	5.86238	4.0523e-08	9.03726e-08	7.80014	cg07726667
0.0777694	0.242965	3.12704	0.00221245	0.00278646	-2.6609	cg13406605
-0.0397136	0.27531	-1.035	0.302738	0.32405	-6.84695	cg12903224
0.176999	0.733066	6.3557	3.82592e-09	1.00832e-08	10.1098	cg24397737
0.0275681	0.338155	0.759358	0.44912	0.47185	-7.09367	cg03843978
-0.00691649	0.151482	-0.195912	0.845008	0.8561	-7.3633	cg04786857
-0.00166681	0.148463	-0.0483837	0.96149	0.964607	-7.3814	cg03963011
0.166128	0.77487	5.12851	1.1283e-06	2.01721e-06	4.5621	cg18688062
0.148019	0.792341	4.18297	5.4869e-05	7.89802e-05	0.821133	cg19858173
0.220123	0.337523	6.7397	5.7783e-10	1.74629e-09	11.9655	cg21325715
0.188494	0.782387	7.93047	1.23246e-12	5.69539e-12	18.0246	cg22843538
0.167795	0.750199	5.5301	1.88682e-07	3.78501e-07	6.30017	cg04064353
0.0491078	0.18446	2.58536	0.0109152	0.0131107	-4.11553	cg06551161
0.185908	0.741248	6.35337	3.87916e-09	1.02134e-08	10.0965	cg06434490
0.278451	0.459915	9.65527	1.07767e-16	9.03687e-16	27.2723	cg06849477
-0.0497479	0.171451	-1.36704	0.174155	0.190828	-6.45122	cg19310604
0.179964	0.713482	5.25646	6.43491e-07	1.19246e-06	5.10702	cg11545923
0.197541	0.692585	6.71141	6.63775e-10	1.98702e-09	11.8291	cg18929894
0.223986	0.669946	6.39535	3.16945e-09	8.46553e-09	10.2948	cg08242636
0.0135253	0.547082	0.359481	0.719864	0.737014	-7.31771	cg14009473
0.257629	0.274788	8.22904	2.54461e-13	1.3083e-12	19.5838	cg09744068
0.258235	0.354663	8.77575	1.33167e-14	8.30903e-14	22.5014	cg12166222
0.168615	0.747957	6.6246	1.01893e-09	2.95001e-09	11.4079	cg04641165
0.226492	0.589432	6.40234	3.0631e-09	8.20068e-09	10.3283	cg09604569
-0.0252874	0.163876	-1.0291	0.30549	0.326865	-6.85302	cg27290215
0.24649	0.48028	7.59924	7.10745e-12	2.90987e-11	16.296	cg26489497
0.210618	0.642923	5.77466	6.12778e-08	1.32694e-07	7.39671	cg08439276
0.21895	0.743694	8.50803	5.6211e-14	3.19534e-13	21.0761	cg01020203
0.162235	0.792973	5.37435	3.80867e-07	7.29956e-07	5.61664	cg22418337
0.190655	0.279175	7.57038	8.18857e-12	3.32069e-11	16.1557	cg17310258
0.209478	0.765716	6.33194	4.31764e-09	1.12808e-08	9.99171	cg25117092
0.0149433	0.667727	0.432431	0.6662	0.685291	-7.28873	cg26536593
0.375881	0.155586	17.0398	6.26971e-34	1.47566e-31	66.6747	cg17864044
0.171126	0.740097	5.09025	1.33258e-06	2.35678e-06	4.40078	cg25013910
0.13336	0.743314	3.57486	0.00050502	0.000666497	-1.28321	cg25154075
0.304296	0.242126	9.89458	2.92554e-17	2.63932e-16	28.5657	cg08910558
0.208248	0.716211	6.69532	7.21076e-10	2.14444e-09	11.748	cg08642771
0.208298	0.737676	7.40872	1.89873e-11	7.2799e-11	15.3265	cg06182121
0.221974	0.673728	6.06311	1.5755e-08	3.76016e-08	8.72407	cg02353916
0.125575	0.807861	3.94025	0.000136872	0.000189377	-0.0494362	cg02041805
0.17492	0.811368	6.51207	1.77774e-09	4.94733e-09	10.8616	cg07349094
-0.00524649	0.658958	-0.192381	0.847767	0.858622	-7.36399	cg06591185
0.105108	0.618576	2.79363	0.00606419	0.00740974	-3.58502	cg03494825
0.105062	0.543857	2.91547	0.00423544	0.00523063	-3.25787	cg02816367
0.154432	0.795341	5.53241	1.86091e-07	3.73658e-07	6.31329	cg03612990
0.0876937	0.754996	2.60131	0.0104492	0.0125657	-4.07632	cg00167820
-0.0608255	0.282363	-1.69045	0.0935255	0.104881	-5.96419	cg24553673
0.17672	0.733598	5.29866	5.33761e-07	1.00088e-06	5.28862	cg10357682
0.0340721	0.427681	0.828491	0.409029	0.431747	-7.03882	cg21429107
0.181083	0.627703	5.5088	2.07839e-07	4.14358e-07	6.206	cg09134726
0.173395	0.777196	5.69951	8.68096e-08	1.83503e-07	7.05686	cg08746049
0.176908	0.740395	5.27309	5.97852e-07	1.11269e-06	5.17847	cg04409872
0.110872	0.789968	3.49312	0.000668216	0.000873781	-1.54604	cg08712008
0.366835	0.128963	15.756	4.39019e-31	3.79962e-29	60.1729	cg09999194
0.146874	0.677128	3.98958	0.000114002	0.000158903	0.124289	cg08885224
0.0882219	0.788295	2.45153	0.0156578	0.0185959	-4.43721	cg11192169
0.19015	0.756851	5.89813	3.44008e-08	7.7641e-08	7.96054	cg19750606
0.128693	0.784022	3.56702	0.000518858	0.000684204	-1.30861	cg20644084
0.0759419	0.708127	2.19493	0.0300834	0.0350067	-5.0102	cg13214295
0.142134	0.713686	4.09603	7.6444e-05	0.00010848	0.504758	cg19217820
0.198754	0.737724	5.31824	4.89287e-07	9.22489e-07	5.37315	cg04961042
-0.05218	0.7528	-1.57497	0.117882	0.131123	-6.14945	cg01519508
0.155728	0.818393	5.65462	1.06387e-07	2.21818e-07	6.85817	cg01638792
0.178628	0.798072	5.14458	1.05195e-06	1.88868e-06	4.63004	cg00905584
0.252692	0.666151	9.6027	1.43387e-16	1.18356e-15	26.9891	cg24425972
0.161585	0.772319	4.71919	6.43664e-06	1.03509e-05	2.87815	cg04252152
0.0994114	0.817597	2.65749	0.00893902	0.0108	-3.93601	cg06098291
0.147992	0.806839	4.8479	3.75774e-06	6.23591e-06	3.3976	cg24800630
-0.0692228	0.128037	-1.80741	0.0731903	0.0827564	-5.76381	cg20286236
-0.0132023	0.704213	-0.348896	0.727776	0.74473	-7.32147	cg17887478
0.130596	0.714919	3.51672	0.000616596	0.000808328	-1.47065	cg17345994
0.193416	0.648481	6.14657	1.05712e-08	2.594e-08	9.11458	cg16281600
0.068645	0.770723	2.57125	0.0113454	0.01361	-4.15015	cg23180636
0.143725	0.742362	4.99958	1.96697e-06	3.39751e-06	4.02337	cg05780228
0.186624	0.356765	5.23206	7.16652e-07	1.31848e-06	5.00247	cg03797115
0.17446	0.65729	7.10986	8.83852e-11	3.05099e-10	13.8116	cg08106961
0.199393	0.74236	6.00575	2.06948e-08	4.83919e-08	8.45731	cg27019030
0.261345	0.494088	8.96046	4.86685e-15	3.23838e-14	23.4976	cg08636638
0.148898	0.790446	4.26033	4.06937e-05	5.93641e-05	1.10678	cg18108111
0.201246	0.745567	6.51314	1.77844e-09	4.949e-09	10.8616	cg10978799
0.158267	0.800638	5.37969	3.71447e-07	7.13239e-07	5.64086	cg10550882
3.88694e-06	0.108968	9.38251e-05	0.999925	0.999935	-7.38257	cg02152992
0.212077	0.33208	5.81798	5.00774e-08	1.09989e-07	7.59377	cg20141652
0.149895	0.842499	4.1653	5.87158e-05	8.42801e-05	0.756437	cg09434534
0.156985	0.777788	5.162	9.74835e-07	1.75864e-06	4.70389	cg15939523
0.0837094	0.249701	3.52182	0.000605534	0.000794278	-1.45382	cg02433785
0.311019	0.31285	10.4875	1.09715e-18	1.18838e-17	31.8224	cg01753788
0.155629	0.190071	4.62567	9.46367e-06	1.48977e-05	2.50675	cg11413133
-0.243845	0.760615	-7.72737	3.63308e-12	1.55683e-11	16.958	cg22261207
0.198174	0.707362	5.58651	1.45902e-07	2.97802e-07	6.55066	cg13097800
0.00144605	0.250115	0.0460866	0.963317	0.96624	-7.38151	cg14546153
0.214787	0.289471	6.2153	7.59586e-09	1.90634e-08	9.43823	cg00478435
0.124194	0.356834	3.4456	0.000784693	0.00102064	-1.69653	cg01281851
-0.139635	0.641281	-4.73136	6.11544e-06	9.86327e-06	2.92742	cg19572055
-0.0132375	0.374191	-0.334983	0.73822	0.754663	-7.32624	cg22040202
0.142025	0.728146	4.0691	8.46323e-05	0.000119555	0.407798	cg26202427
0.198691	0.708207	6.57108	1.33603e-09	3.79474e-09	11.1423	cg05320842
0.103311	0.79261	3.27141	0.00139564	0.00178222	-2.23369	cg07533824
0.0904238	0.707121	2.70009	0.00792883	0.00961573	-3.82785	cg21250232
0.0216327	0.173047	0.774231	0.440306	0.462998	-7.08227	cg00084338
0.111829	0.776069	3.21691	0.00166394	0.00211395	-2.39698	cg00007064
-0.0508067	0.647116	-1.41765	0.158873	0.174675	-6.38157	cg02949824
0.0877973	0.801748	2.8645	0.00492816	0.00605888	-3.39621	cg20964064
0.114985	0.628055	3.06226	0.00270921	0.00339191	-2.84768	cg27598761
0.169288	0.797676	5.8559	4.18159e-08	9.30497e-08	7.76957	cg04374786
0.166827	0.683175	4.61783	9.77231e-06	1.53575e-05	2.47585	cg19698309
0.132086	0.620502	3.94309	0.000135446	0.000187478	-0.0394943	cg14477471
0.0818739	0.662295	2.18569	0.03077	0.0357796	-5.02975	cg00797102
0.0952465	0.182071	4.24839	4.25674e-05	6.19817e-05	1.06351	cg16081441
0.0900844	0.522046	3.18997	0.00181271	0.00229754	-2.47651	cg10926330
0.287908	0.399203	9.63388	1.22481e-16	1.02017e-15	27.1459	cg26143719
0.273603	0.561373	11.8432	5.94315e-22	9.98756e-21	39.2883	cg00092443
0.168516	0.407184	5.87203	3.87473e-08	8.66992e-08	7.84396	cg08756008
-0.0396025	0.289988	-1.05999	0.291266	0.312279	-6.82089	cg08923271
0.129969	0.698438	3.40297	0.000905213	0.00117202	-1.83014	cg24860782
0.130167	0.827431	3.91395	0.000150789	0.000207756	-0.141364	cg04552555
0.104664	0.729224	4.04321	9.31868e-05	0.000131051	0.315903	cg16587010
0.144515	0.619865	3.71753	0.000306492	0.000411165	-0.812777	cg26879386
0.369834	0.162801	15.9905	1.30724e-31	1.30261e-29	61.3755	cg10641483
0.0148715	0.74346	0.451972	0.652101	0.671665	-7.28007	cg00053927
0.076113	0.591939	1.99005	0.0488477	0.0559859	-5.42566	cg07439546
0.0250876	0.710793	0.660061	0.510473	0.532849	-7.16416	cg24115596
0.132373	0.791829	4.07593	8.2478e-05	0.000116646	0.432362	cg14864369
0.176778	0.749757	5.23544	7.06072e-07	1.30041e-06	5.0169	cg07615347
0.124893	0.311823	4.39908	2.35615e-05	3.53293e-05	1.62994	cg12183741
-0.100762	0.134432	-3.8131	0.000217511	0.000295403	-0.488784	cg00108351
0.179855	0.766464	5.84297	4.4556e-08	9.87119e-08	7.70786	cg11795015
0.176503	0.741397	6.63496	9.67797e-10	2.81322e-09	11.4585	cg13399741
0.0128746	0.165256	0.326887	0.74432	0.760616	-7.32893	cg03396103
0.154414	0.804784	5.21896	7.58552e-07	1.39071e-06	4.9472	cg21097378
0.100265	0.776213	3.45942	0.000748651	0.000975322	-1.65263	cg06434709
0.0156681	0.618703	0.418989	0.675969	0.694734	-7.29447	cg18443893
0.0885528	0.800318	2.67832	0.00843126	0.0102078	-3.8833	cg07855242
0.0953276	0.620932	2.80544	0.00585962	0.00716658	-3.55383	cg14098223
0.298243	0.253616	10.1435	7.33489e-18	7.1647e-17	29.9373	cg22026610
0.203394	0.266475	8.89346	6.96667e-15	4.53906e-14	23.1422	cg02500042
0.194403	0.759784	6.47764	2.11609e-09	5.8181e-09	10.691	cg09576488
0.13557	0.812373	3.76188	0.000261706	0.000353113	-0.66356	cg06585606
0.10575	0.71984	2.84639	0.00519818	0.00638144	-3.44483	cg08672203
0.147209	0.782933	3.90429	0.000156235	0.000214907	-0.175036	cg17872838
0.197005	0.755488	5.56577	1.60393e-07	3.25378e-07	6.45839	cg09075137
-0.132879	0.602182	-4.25622	4.13497e-05	6.02803e-05	1.09148	cg25002152
0.144265	0.751057	4.07487	8.28096e-05	0.000117095	0.428538	cg17444642
-0.314119	0.677877	-10.4875	1.10001e-18	1.19109e-17	31.8199	cg08094280
0.180908	0.713282	5.46573	2.52578e-07	4.97275e-07	6.01621	cg01988136
0.00611763	0.342956	0.153727	0.878082	0.886799	-7.37071	cg18836319
0.13094	0.699861	3.85801	0.000185014	0.000252802	-0.335348	cg01612824
0.0902728	0.597235	3.63457	0.000410109	0.000544856	-1.08753	cg11441704
0.143515	0.788566	4.06862	8.47843e-05	0.000119759	0.406088	cg15932615
0.194224	0.333538	5.2721	6.0048e-07	1.11735e-06	5.17421	cg06334307
0.0170637	0.375012	0.428927	0.668741	0.687769	-7.29024	cg02944871
0.120191	0.75319	3.61005	0.000447042	0.000592401	-1.16853	cg23178069
0.1438	0.793495	5.06674	1.47185e-06	2.58784e-06	4.30416	cg11611448
0.1737	0.778003	5.20064	8.22936e-07	1.5006e-06	4.86824	cg25828427
0.343049	0.293593	12.802	3.05968e-24	7.10872e-23	44.5222	cg00852033
0.0806499	0.735208	2.32847	0.0215522	0.0253541	-4.71923	cg12283916
0.181872	0.656511	5.66939	9.97479e-08	2.08968e-07	6.92136	cg14864302
0.145768	0.783972	4.04242	9.35691e-05	0.000131566	0.312205	cg17830810
0.268023	0.560311	10.344	2.39049e-18	2.4783e-17	31.0491	cg05923914
0.222936	0.694466	6.22907	7.10755e-09	1.79209e-08	9.50331	cg13692860
0.167209	0.463135	5.07706	1.41099e-06	2.48725e-06	4.34537	cg00945810
0.144793	0.728306	4.29814	3.51174e-05	5.15997e-05	1.24779	cg00788354
0.193123	0.671403	7.18312	6.07555e-11	2.1529e-10	14.1807	cg27041619
0.163322	0.691277	5.13918	1.07704e-06	1.9308e-06	4.60718	cg09242192
-0.0448533	0.858486	-1.21974	0.224942	0.244038	-6.63995	cg26301689
-0.0542358	0.765295	-1.82031	0.0711893	0.0805747	-5.74093	cg24771877
0.342785	0.240349	13.456	8.7117e-26	2.60573e-24	48.0577	cg19878479
0.183544	0.751661	5.81607	5.05258e-08	1.1091e-07	7.58507	cg23513453
-0.042247	0.52392	-1.16138	0.24778	0.267731	-6.70893	cg24823679
0.0166084	0.0923617	0.430099	0.667891	0.686944	-7.28974	cg16439198
0.150342	0.835474	4.61348	9.94761e-06	1.56137e-05	2.45874	cg16121641
0.219744	0.210612	6.41992	2.81064e-09	7.57591e-09	10.4126	cg02273436
-0.0113323	0.746877	-0.343173	0.732066	0.748875	-7.32346	cg12883980
0.20037	0.655908	6.14468	1.06677e-08	2.6158e-08	9.10568	cg20782816
-0.117824	0.229162	-4.06878	8.46637e-05	0.000119597	0.4073	cg27197651
0.223602	0.752281	6.908	2.48114e-10	7.97646e-10	12.7966	cg05316785
0.120751	0.28133	3.74046	0.000282494	0.000380103	-0.735785	cg01381109
0.200493	0.558755	6.11274	1.24307e-08	3.01642e-08	8.95597	cg09803321
0.348982	0.221318	13.4196	1.06134e-25	3.13111e-24	47.8615	cg14329989
0.199276	0.739977	5.67128	9.88824e-08	2.07269e-07	6.92986	cg07235577
0.215203	0.717668	7.83515	2.03984e-12	9.11474e-12	17.5271	cg04058337
0.266942	0.250847	8.5226	5.26367e-14	3.00646e-13	21.1418	cg21784254
0.19155	0.759779	7.01401	1.4403e-10	4.81366e-10	13.3311	cg25075684
0.210796	0.510942	6.26117	6.08606e-09	1.55217e-08	9.6553	cg05375333
0.167282	0.675805	5.06615	1.47922e-06	2.59995e-06	4.29962	cg03013727
0.175641	0.700177	5.94964	2.69486e-08	6.18076e-08	8.19901	cg26108017
0.17436	0.70435	6.26574	5.92341e-09	1.5133e-08	9.68142	cg13288627
0.115693	0.738556	3.40715	0.000892664	0.00115635	-1.8171	cg03531100
-0.0835523	0.210669	-2.59861	0.0105272	0.0126553	-4.08299	cg04714638
0.245515	0.446274	10.1263	7.97182e-18	7.75249e-17	29.8543	cg00947859
0.196854	0.560595	5.9616	2.55055e-08	5.87572e-08	8.25295	cg04310331
0.197364	0.698143	6.54253	1.53801e-09	4.32472e-09	11.0041	cg08741809
-0.06444	0.647848	-2.06585	0.040984	0.0472312	-5.27636	cg15134714
0.262179	0.616614	8.37609	1.15753e-13	6.26515e-13	20.3625	cg02003612
0.0205149	0.592149	0.597131	0.551539	0.57344	-7.20376	cg00135416
0.198634	0.817137	7.00677	1.49423e-10	4.9803e-10	13.2949	cg27125824
-0.237075	0.630763	-6.96278	1.88089e-10	6.16423e-10	13.069	cg17092099
0.137842	0.793732	5.08371	1.3675e-06	2.41507e-06	4.37541	cg08619102
0.1799	0.768222	5.73117	7.49828e-08	1.60096e-07	7.19974	cg11397476
0.169863	0.761481	5.80122	5.40377e-08	1.18026e-07	7.51926	cg25939647
0.19045	0.693821	5.36277	4.01159e-07	7.66314e-07	5.56618	cg07661859
0.207207	0.641387	6.76638	5.05638e-10	1.54297e-09	12.0967	cg10031769
0.141343	0.709013	4.01177	0.000104951	0.000146872	0.20296	cg10042645
0.0946407	0.751712	2.72063	0.00747962	0.00908428	-3.77515	cg26088599
0.116088	0.774798	3.72448	0.000299025	0.000401506	-0.789492	cg05043389
0.252945	0.691329	8.42573	8.85167e-14	4.88153e-13	20.6276	cg03877829
0.121363	0.779912	3.23398	0.00157516	0.0020042	-2.3461	cg00538017
0.136484	0.82848	4.21083	4.92902e-05	7.12881e-05	0.923558	cg22922861
0.369537	0.143893	15.4793	1.84902e-30	1.36667e-28	58.7453	cg19511045
0.131055	0.742137	3.88371	0.00016846	0.000230994	-0.246492	cg07854251
0.240226	0.363183	8.09222	5.26174e-13	2.58063e-12	18.8657	cg14033946
-0.0727505	0.690008	-2.05501	0.0420378	0.0484124	-5.29804	cg14350969
0.159604	0.790229	5.26887	6.09109e-07	1.13251e-06	5.16035	cg03466198
0.166417	0.74884	4.75118	5.63554e-06	9.12998e-06	3.00634	cg22233170
0.13795	0.797772	4.07394	8.31018e-05	0.000117491	0.425183	cg26933147
0.0790814	0.630706	2.69746	0.00798689	0.00968389	-3.83449	cg00381622
-0.17085	0.624573	-4.68034	7.55876e-06	1.20489e-05	2.72324	cg00707881
0.20955	0.433839	7.51972	1.06648e-11	4.2563e-11	15.8952	cg02314896
0.166667	0.796344	5.71649	8.00789e-08	1.70262e-07	7.13537	cg17134302
-0.0382827	0.384984	-1.05717	0.292548	0.313596	-6.82387	cg24897320
0.041859	0.662488	1.27894	0.203374	0.221484	-6.56662	cg02859129
0.0627204	0.295961	1.57849	0.117073	0.130253	-6.144	cg27531336
0.217133	0.748377	6.60772	1.11448e-09	3.20643e-09	11.3204	cg09727050
0.156554	0.777619	4.95868	2.3482e-06	4.01254e-06	3.85216	cg00203913
0.0445533	0.144465	1.18464	0.238488	0.258087	-6.68183	cg11731890
0.176724	0.699443	5.9376	2.85354e-08	6.52073e-08	8.14312	cg05134847
0.180253	0.782359	5.78096	5.95073e-08	1.29071e-07	7.42533	cg19683821
0.169085	0.777644	4.96099	2.32513e-06	3.97517e-06	3.86172	cg02864070
0.168769	0.80202	6.42836	2.68229e-09	7.25104e-09	10.458	cg26255996
0.00177365	0.55741	0.0486145	0.961307	0.964438	-7.38139	cg21551271
0.137476	0.756767	3.70809	0.000316916	0.00042461	-0.844346	cg11479695
0.0781055	0.574046	2.22127	0.0281991	0.0328904	-4.95406	cg13726463
0.155864	0.516115	4.74393	5.808e-06	9.39556e-06	2.97727	cg15675198
0.164641	0.79446	6.13928	1.08963e-08	2.66882e-08	9.08451	cg14663965
0.151907	0.780023	4.08857	7.86312e-05	0.000111441	0.477872	cg01488191
0.301929	0.260081	11.9626	3.07446e-22	5.38568e-21	39.943	cg26588045
0.104382	0.827399	3.92559	0.000144321	0.000199211	-0.099943	cg21416529
0.189733	0.625994	5.62903	1.20083e-07	2.48448e-07	6.74046	cg23729997
0.00654376	0.579099	0.186035	0.85273	0.863246	-7.36519	cg03449398
0.182476	0.158794	5.839	4.53909e-08	1.00414e-07	7.68973	cg06025456
0.108676	0.469844	3.14978	0.00206038	0.00260029	-2.59494	cg00804392
0.329909	0.183346	11.9477	3.3391e-22	5.81536e-21	39.8609	cg24575083
0.199615	0.627643	5.98401	2.29403e-08	5.3251e-08	8.35658	cg26135325
-0.0129883	0.209861	-0.396561	0.692392	0.710677	-7.30364	cg05660889
0.170215	0.731661	5.67135	9.88004e-08	2.07115e-07	6.93062	cg00644033
0.198877	0.766226	5.96779	2.47707e-08	5.71882e-08	8.28152	cg08236285
0.0797899	0.520558	2.1437	0.0340642	0.0394902	-5.11762	cg06133908
0.17803	0.685906	7.98059	9.44936e-13	4.45132e-12	18.2869	cg07430136
-0.0193023	0.314035	-0.665385	0.507073	0.529478	-7.16063	cg15737302
0.0687482	0.734737	2.88189	0.00467928	0.00576254	-3.34903	cg16937611
-0.00853453	0.694122	-0.239132	0.811409	0.824443	-7.35386	cg11803389
0.185427	0.761057	6.36302	3.69936e-09	9.77925e-09	10.143	cg09739212
0.130729	0.77182	4.60876	1.01233e-05	1.58743e-05	2.44164	cg18919478
0.201151	0.355342	6.40016	3.09588e-09	8.28286e-09	10.3178	cg13494428
0.114255	0.700343	4.09073	7.7901e-05	0.00011046	0.486559	cg08504143
0.144997	0.737264	4.15814	6.03481e-05	8.65166e-05	0.730264	cg24875546
0.170797	0.225695	5.67034	9.92819e-08	2.08045e-07	6.92589	cg09508496
0.264891	0.531918	8.75255	1.51892e-14	9.40225e-14	22.3714	cg06496803
0.195519	0.481378	6.5604	1.40654e-09	3.981e-09	11.0918	cg18986218
0.0492993	0.663587	1.51824	0.13157	0.14572	-6.23586	cg18782774
0.133915	0.513964	3.64024	0.000402381	0.000534969	-1.06945	cg12409083
0.00911882	0.719601	0.225751	0.821777	0.834353	-7.35698	cg27490568
-0.0100494	0.778996	-0.363823	0.716626	0.733896	-7.31613	cg10622644
0.0762943	0.651795	2.01643	0.0459765	0.0528032	-5.37429	cg17913347
0.20564	0.718975	6.20928	7.81922e-09	1.95837e-08	9.40984	cg04352006
0.223449	0.37585	6.40059	3.08933e-09	8.2662e-09	10.3199	cg19725972
0.0554618	0.323406	1.52784	0.12917	0.143165	-6.22145	cg20807545
0.171196	0.739894	6.58322	1.25096e-09	3.57144e-09	11.2065	cg07866181
0.20238	0.689516	6.6196	1.05074e-09	3.03512e-09	11.3782	cg27055156
0.242302	0.611976	8.09841	5.09673e-13	2.5044e-12	18.8973	cg12444450
-0.0489046	0.214905	-1.27828	0.203604	0.22173	-6.56745	cg09473315
0.124351	0.565455	4.19634	5.20989e-05	7.51618e-05	0.870546	cg19143336
0.130552	0.75857	3.60952	0.000447875	0.000593465	-1.17028	cg17275844
-0.0999427	0.113319	-2.76532	0.0065812	0.00802179	-3.65927	cg17494781
0.16392	0.686289	4.42635	2.11731e-05	3.1925e-05	1.73271	cg18648917
-0.224457	0.653172	-6.37225	3.54781e-09	9.39967e-09	10.1842	cg07490124
0.146274	0.772605	3.91129	0.000152273	0.000209703	-0.15066	cg23122570
0.296408	0.178419	11.5105	3.73578e-21	5.63115e-20	37.4627	cg08985979
0.118106	0.60162	3.26956	0.00140406	0.00179272	-2.23928	cg17799033
0.0767349	0.627897	2.3934	0.0182353	0.0215631	-4.57209	cg01040654
0.386029	0.118345	17.677	2.61567e-35	1.24727e-32	69.8255	cg12205244
0.179883	0.68543	5.09057	1.33072e-06	2.35375e-06	4.40213	cg01654770
0.175275	0.758478	6.34905	3.95201e-09	1.03926e-08	10.078	cg04459360
0.149546	0.809057	5.56071	1.63583e-07	3.3143e-07	6.43886	cg03616827
0.293106	0.364865	10.569	6.87358e-19	7.67042e-18	32.2858	cg20815778
0.148778	0.81042	4.83639	3.94452e-06	6.52731e-06	3.35074	cg00935015
0.225839	0.683343	7.96311	1.03669e-12	4.84948e-12	18.1954	cg19855559
0.154039	0.76532	4.32273	3.1893e-05	4.70922e-05	1.34	cg19144949
0.179718	0.776251	6.34764	3.97929e-09	1.04565e-08	10.0713	cg09797446
-0.0230027	0.749973	-0.678938	0.498478	0.520953	-7.15151	cg01936370
0.0879093	0.788844	2.52239	0.0129584	0.0154759	-4.26887	cg07272677
-0.0438818	0.180599	-1.067	0.288105	0.30907	-6.81348	cg19789919
0.0929626	0.815348	3.31551	0.00120806	0.00154971	-2.09952	cg17809377
0.0692316	0.603043	1.97057	0.051064	0.058437	-5.46318	cg16557370
0.165819	0.795679	6.0558	1.62406e-08	3.86675e-08	8.69397	cg20255713
-0.0318518	0.507887	-0.884688	0.378085	0.400675	-6.99076	cg06513695
0.194375	0.204496	5.96047	2.56427e-08	5.90445e-08	8.2477	cg11517269
0.243836	0.430718	7.47101	1.38612e-11	5.43166e-11	15.6373	cg00052772
0.160193	0.69576	5.64795	1.097e-07	2.28265e-07	6.82827	cg01256270
0.145433	0.759756	3.87612	0.000173196	0.000237256	-0.272783	cg26800786
0.196256	0.645944	6.23044	7.06067e-09	1.78136e-08	9.50979	cg06065019
-0.0552739	0.416262	-1.78489	0.0767929	0.0867033	-5.80339	cg09576649
0.007301	0.155194	0.291863	0.770892	0.785899	-7.33981	cg16124934
0.249527	0.562024	7.19708	5.69966e-11	2.02949e-10	14.2441	cg12944192
0.133615	0.783521	3.71596	0.000308196	0.000413361	-0.81801	cg15416250
0.0126605	0.505847	0.377198	0.706689	0.724453	-7.31116	cg01254719
0.011053	0.162909	0.314094	0.753992	0.769849	-7.33305	cg15986276
-0.156529	0.646594	-4.5859	1.1133e-05	1.73684e-05	2.35039	cg07501462
0.177855	0.772722	5.50158	2.14755e-07	4.2721e-07	6.17413	cg08824840
0.174754	0.760183	4.73007	6.15249e-06	9.91936e-06	2.92169	cg22549853
-0.320771	0.749148	-11.5288	3.37706e-21	5.1302e-20	37.563	cg20559189
0.167888	0.799749	4.88947	3.15242e-06	5.29154e-06	3.56734	cg03241461
0.193823	0.762792	5.19592	8.40174e-07	1.53034e-06	4.84812	cg14983225
0.151138	0.754866	4.17718	5.61028e-05	8.06719e-05	0.799899	cg12589839
-0.0319592	0.177898	-0.860538	0.3912	0.413791	-7.0118	cg26307117
0.182225	0.758334	6.13321	1.12558e-08	2.75129e-08	9.05304	cg01057527
0.146406	0.671475	4.33987	2.98167e-05	4.41723e-05	1.40449	cg03228931
-0.152651	0.139304	-6.04069	1.74527e-08	4.13302e-08	8.62356	cg23165164
0.231406	0.581716	7.27846	3.75202e-11	1.37311e-10	14.6559	cg11650925
0.130456	0.696962	3.81176	0.000218771	0.000297041	-0.494072	cg00109344
0.169391	0.779774	4.66508	8.04944e-06	1.27887e-05	2.66264	cg27634164
0.187968	0.665926	5.18338	8.87678e-07	1.61095e-06	4.79475	cg01076217
0.101578	0.699648	2.78242	0.00626433	0.00764703	-3.6145	cg08668883
0.201583	0.659926	6.81332	3.98748e-10	1.23867e-09	12.3299	cg25708982
0.219509	0.724301	8.49631	5.9879e-14	3.38948e-13	21.0136	cg07323947
0.166389	0.77203	5.86557	3.99215e-08	8.91332e-08	7.81475	cg00788760
-0.116779	0.42538	-3.29315	0.00130036	0.00166456	-2.16792	cg24622589
0.141252	0.775958	3.90108	0.000158082	0.00021732	-0.186184	cg14527389
0.115898	0.7703	3.62883	0.00041875	0.000555941	-1.10699	cg12613632
0.0433958	0.352363	1.10994	0.269233	0.289781	-6.76699	cg03784436
0.159774	0.767884	5.1187	1.17758e-06	2.09961e-06	4.52065	cg07210669
0.371128	0.167946	16.0768	8.3864e-32	8.87723e-30	61.8162	cg13454258
0.185815	0.785808	5.44253	2.80449e-07	5.48133e-07	5.91435	cg10709925
0.182799	0.743213	5.03178	1.71594e-06	2.98806e-06	4.15582	cg05260442
0.149933	0.736925	4.63863	8.97404e-06	1.41717e-05	2.55791	cg24559064
0.0653802	0.693938	2.04033	0.0435012	0.0500496	-5.32721	cg22798121
0.225589	0.652394	6.64846	9.10497e-10	2.65772e-09	11.5189	cg24727114
0.14606	0.748324	4.5647	1.21354e-05	1.88445e-05	2.26745	cg13990980
0.151111	0.771598	4.39202	2.42681e-05	3.63301e-05	1.60184	cg16565890
0.181818	0.738355	5.71707	8.00392e-08	1.70185e-07	7.13607	cg08599475
0.159029	0.445706	5.09271	1.3184e-06	2.33362e-06	4.41115	cg24029426
0.115868	0.203338	4.77836	5.02119e-06	8.18926e-06	3.11745	cg23435671
0.140202	0.805784	4.00883	0.000106107	0.000148407	0.192542	cg00322919
0.161135	0.779466	6.34625	4.00624e-09	1.05221e-08	10.0647	cg01660346
0.165404	0.734869	4.75378	5.57475e-06	9.03681e-06	3.01681	cg03962451
0.220863	0.571831	7.11742	8.56772e-11	2.96215e-10	13.8428	cg13201297
0.0998628	0.795036	3.09708	0.00243125	0.00305327	-2.74786	cg04883026
0.266204	0.33498	10.5638	7.07504e-19	7.87841e-18	32.2571	cg18046394
0.150501	0.778286	4.28349	3.71847e-05	5.44744e-05	1.19305	cg15026820
0.203591	0.468561	5.70193	8.58446e-08	1.81611e-07	7.06776	cg04752257
0.361122	0.15192	15.1106	1.27269e-29	7.78477e-28	56.8298	cg13854500
0.374617	0.178106	16.5366	7.98494e-33	1.20728e-30	64.1501	cg18582073
0.222284	0.673103	6.68552	7.57178e-10	2.24286e-09	11.7	cg06937595
0.198832	0.750112	6.74073	5.7353e-10	1.73419e-09	11.9727	cg09278723
0.139229	0.830692	3.92557	0.000144482	0.00019942	-0.100812	cg06042504
0.0709676	0.699374	2.48415	0.0143558	0.0170945	-4.36017	cg04921109
0.0429332	0.528595	1.21924	0.225131	0.244235	-6.64056	cg19815574
0.231242	0.201084	6.6403	9.4813e-10	2.75956e-09	11.4791	cg10831901
-0.0479345	0.594367	-1.43471	0.153958	0.169479	-6.35754	cg08991615
-0.060948	0.680201	-1.78584	0.0766375	0.0865327	-5.80172	cg02198513
0.175023	0.767372	6.28836	5.30822e-09	1.36648e-08	9.78886	cg24252695
0.185005	0.752934	5.8149	5.08004e-08	1.11466e-07	7.57978	cg05138949
0.181967	0.736158	6.45057	2.40562e-09	6.55095e-09	10.5648	cg02079034
0.108876	0.610986	3.47686	0.000706104	0.000921793	-1.59772	cg02009673
0.145193	0.748709	4.38822	2.46363e-05	3.6849e-05	1.5874	cg19968199
0.375932	0.191268	17.6351	3.21734e-35	1.45049e-32	69.6202	cg14507891
0.0817451	0.260204	2.09987	0.0378248	0.0436986	-5.20768	cg00310523
0.038068	0.649708	1.17567	0.242044	0.261764	-6.69235	cg22812275
0.331955	0.507273	12.3131	4.46462e-23	8.81057e-22	41.8595	cg01026898
0.186324	0.762757	5.64204	1.13121e-07	2.34942e-07	6.79868	cg19098437
0.142368	0.821315	5.62851	1.19952e-07	2.48197e-07	6.74117	cg24057718
0.279751	0.273358	8.4977	6.01944e-14	3.40597e-13	21.0091	cg18664712
0.176141	0.624408	4.7023	6.90317e-06	1.10543e-05	2.81069	cg04944853
0.101752	0.658027	3.11813	0.00227625	0.00286424	-2.68704	cg14787704
0.291947	0.508044	10.9264	9.48793e-20	1.1867e-18	34.2512	cg26729204
0.2985	0.328651	11.9428	3.42945e-22	5.96128e-21	39.8344	cg18606630
0.150179	0.773277	4.27236	3.88335e-05	5.67765e-05	1.15154	cg18105667
0.306242	0.184873	10.759	2.39883e-19	2.85249e-18	33.3305	cg17882660
0.188174	0.751146	5.93647	2.87189e-08	6.55977e-08	8.13696	cg11955768
0.371738	0.12065	15.6282	8.51858e-31	6.81377e-29	59.5148	cg03667593
0.187003	0.77975	5.85154	4.2805e-08	9.5124e-08	7.74701	cg05746403
0.207423	0.734157	5.74537	7.02072e-08	1.50657e-07	7.26395	cg16411103
0.225877	0.673121	6.46452	2.25877e-09	6.17837e-09	10.627	cg27412857
-0.0519847	0.591079	-1.87468	0.0632503	0.0718538	-5.64281	cg23008973
0.193786	0.757529	6.67702	7.86691e-10	2.32231e-09	11.6621	cg01620486
0.135549	0.715297	3.76432	0.000259431	0.000350163	-0.655308	cg00632486
-0.00633384	0.159278	-0.349159	0.727578	0.744543	-7.32138	cg11613164
0.0809736	0.786804	3.19651	0.00177528	0.00225142	-2.45717	cg11074933
0.185542	0.592124	5.29414	5.44582e-07	1.01972e-06	5.26912	cg27333886
0.14825	0.606373	4.14471	6.35262e-05	9.08837e-05	0.681286	cg22359781
0.163844	0.802281	6.7074	6.74732e-10	2.0172e-09	11.8127	cg00197373
0.37951	0.105289	16.9528	9.71297e-34	2.08522e-31	66.2405	cg12967914
0.247191	0.292107	10.0521	1.20189e-17	1.14206e-16	29.4471	cg16219535
0.199914	0.737249	6.19715	8.29e-09	2.06867e-08	9.35258	cg20707126
0.167755	0.792053	6.59427	1.18429e-09	3.39389e-09	11.2602	cg14030940
0.119397	0.255283	4.59882	1.05427e-05	1.64963e-05	2.40256	cg02139485
0.184466	0.697679	5.40116	3.37798e-07	6.52835e-07	5.73335	cg12369402
0.158582	0.764797	4.40759	2.28132e-05	3.42673e-05	1.66113	cg17186844
0.105564	0.730777	2.9402	0.0039326	0.00486797	-3.18998	cg10968396
0.153675	0.555452	5.18242	8.90695e-07	1.61607e-06	4.79136	cg25048985
0.233512	0.635229	8.06959	5.90639e-13	2.8742e-12	18.7513	cg05957546
0.143493	0.733034	4.96599	2.27204e-06	3.8897e-06	3.88385	cg17109725
0.120231	0.557367	3.78172	0.000243747	0.000329743	-0.596349	cg01379344
0.159914	0.782825	4.80559	4.48934e-06	7.3724e-06	3.2258	cg15055577
0.150557	0.74866	4.36734	2.67574e-05	3.98509e-05	1.50822	cg17929152
0.173911	0.225703	4.81832	4.25591e-06	7.01077e-06	3.27735	cg19925849
0.204387	0.359614	6.07192	1.51073e-08	3.61598e-08	8.76514	cg11368617
0.120392	0.762132	3.22813	0.00160508	0.00204129	-2.36357	cg21763793
0.305365	0.227704	10.0987	9.4763e-18	9.12256e-17	29.6836	cg09472004
0.203258	0.757921	6.06449	1.5652e-08	3.7371e-08	8.73049	cg00987395
0.34827	0.171865	13.973	5.36195e-27	1.96752e-25	50.8272	cg10195962
0.150232	0.632631	6.08598	1.40628e-08	3.38307e-08	8.83484	cg19516404
0.0384774	0.791225	1.25922	0.210383	0.228816	-6.59143	cg14410964
-0.0591895	0.6619	-1.50199	0.135712	0.150125	-6.26005	cg01833234
0.155033	0.696796	5.13241	1.1092e-06	1.98496e-06	4.57865	cg26387064
0.186123	0.718552	5.49584	2.20418e-07	4.37808e-07	6.14879	cg09554952
0.162424	0.737246	4.39101	2.43651e-05	3.64675e-05	1.59801	cg16447054
-0.00707873	0.220963	-0.191024	0.848828	0.859613	-7.36425	cg01410359
-0.0147832	0.299246	-0.386747	0.699625	0.717641	-7.3075	cg25781755
0.206336	0.730323	6.72198	6.3129e-10	1.89653e-09	11.8786	cg02222791
0.184921	0.763275	5.77554	6.10263e-08	1.3219e-07	7.40073	cg00558645
0.333489	0.14522	11.782	8.33043e-22	1.36682e-20	38.953	cg12434944
0.170444	0.242324	4.58533	1.11586e-05	1.74049e-05	2.34817	cg11273947
0.191651	0.734023	6.85749	3.17925e-10	1.00394e-09	12.5523	cg07806361
0.177121	0.682973	4.84615	3.78559e-06	6.27929e-06	3.39046	cg00008564
0.167407	0.77794	4.85436	3.65685e-06	6.07916e-06	3.42389	cg01770076
0.149133	0.783035	4.24608	4.30085e-05	6.25899e-05	1.05387	cg10862923
0.182547	0.785072	6.22919	7.08574e-09	1.78691e-08	9.5061	cg03160217
-0.159011	0.586768	-5.10391	1.2558e-06	2.23006e-06	4.4583	cg11046638
0.338017	0.226492	14.1009	2.70055e-27	1.04222e-25	51.5086	cg05844193
0.202733	0.229291	7.76138	3.00893e-12	1.30636e-11	17.1435	cg02605776
0.0194547	0.729001	0.511896	0.60966	0.630255	-7.25111	cg20597477
0.216439	0.484089	7.02918	1.343e-10	4.50867e-10	13.4004	cg14024579
0.276264	0.195367	11.9734	2.89757e-22	5.0875e-21	40.0018	cg15171839
-0.170114	0.627101	-5.66481	1.01829e-07	2.12994e-07	6.90118	cg02987481
0.239951	0.667668	8.70455	1.94312e-14	1.18433e-13	22.127	cg18401376
0.197621	0.689062	6.37303	3.53433e-09	9.36696e-09	10.188	cg12831034
0.189717	0.679759	5.42956	2.97313e-07	5.79198e-07	5.85754	cg26878190
0.0730857	0.214474	2.11285	0.0366758	0.0424127	-5.18119	cg21640187
0.230854	0.742027	7.72949	3.58483e-12	1.53761e-11	16.9711	cg25758195
0.160924	0.77324	5.96581	2.48974e-08	5.74672e-08	8.27614	cg27605307
0.185332	0.738471	5.62282	1.23556e-07	2.5509e-07	6.71267	cg19267253
-0.00764181	0.137014	-0.191019	0.848832	0.859613	-7.36425	cg01635193
0.128737	0.448135	3.31364	0.00121617	0.00155972	-2.1056	cg23366166
0.154304	0.720871	4.18585	5.42659e-05	7.81506e-05	0.831688	cg25539074
0.0588837	0.546592	1.81812	0.0715279	0.080944	-5.74484	cg02871707
0.164385	0.782563	5.10283	1.2617e-06	2.2397e-06	4.45376	cg26274812
0.135283	0.826328	5.91833	3.11518e-08	7.07574e-08	8.0571	cg23512231
-0.0316802	0.564254	-1.05969	0.291403	0.312416	-6.82122	cg06535156
0.22594	0.517669	7.14354	7.49737e-11	2.61819e-10	13.9742	cg07880384
0.205409	0.666918	5.98875	2.24312e-08	5.21522e-08	8.37852	cg18081760
0.128565	0.846203	4.96358	2.29426e-06	3.92543e-06	3.87436	cg17069313
0.127756	0.363377	3.6336	0.000411834	0.000547053	-1.09131	cg17526229
0.187944	0.211407	7.56212	8.54938e-12	3.45796e-11	16.1132	cg15209169
0.207256	0.735339	6.56261	1.39331e-09	3.94626e-09	11.1011	cg07973967
0.0872994	0.596411	2.69641	0.00801185	0.00971332	-3.83726	cg04630273
0.168008	0.684409	4.69834	7.01703e-06	1.1228e-05	2.79492	cg06710785
0.28926	0.244908	10.8058	1.85097e-19	2.23043e-18	33.5879	cg05609160
0.167192	0.784045	5.5984	1.38069e-07	2.82874e-07	6.60435	cg17419514
-0.022979	0.167549	-0.576726	0.5652	0.586818	-7.21576	cg17301223
0.177758	0.754347	4.70472	6.83424e-06	1.0951e-05	2.82036	cg12196901
0.214437	0.757975	7.02562	1.36755e-10	4.58487e-10	13.3826	cg18542546
0.111715	0.269874	3.48226	0.000693304	0.000905597	-1.58058	cg03345448
0.0850341	0.791533	2.55435	0.0118837	0.0142357	-4.19155	cg12937413
0.13945	0.781798	5.704	8.47137e-08	1.79382e-07	7.08033	cg10522125
0.0176234	0.645295	0.538957	0.59091	0.611936	-7.23686	cg13627714
0.184445	0.755444	6.48289	2.0524e-09	5.65475e-09	10.7206	cg16887183
0.184053	0.768042	6.29963	5.03729e-09	1.30197e-08	9.84039	cg13873632
-0.0297837	0.460205	-1.08645	0.279441	0.30025	-6.79265	cg03107987
0.0252991	0.74769	0.902457	0.368609	0.391042	-6.97492	cg18593317
0.113104	0.769428	3.66851	0.000364414	0.000485984	-0.976064	cg18940763
0.13006	0.75768	3.55031	0.000549583	0.000723221	-1.36266	cg14790078
0.212605	0.643601	7.36812	2.34716e-11	8.87132e-11	15.1177	cg14523238
0.222915	0.543373	6.99619	1.58794e-10	5.26645e-10	13.2356	cg21166775
0.170488	0.722969	5.75225	6.79205e-08	1.46064e-07	7.29615	cg16002660
0.121074	0.728508	3.92503	0.00014477	0.000199795	-0.102703	cg04242525
0.281833	0.258226	8.88615	7.35514e-15	4.77648e-14	23.0892	cg13507964
0.120585	0.74581	3.26892	0.00140697	0.00179639	-2.24121	cg19902593
0.181895	0.6643	4.81071	4.394e-06	7.22409e-06	3.24652	cg18516067
0.0855431	0.790332	2.43292	0.0164455	0.0194995	-4.48073	cg18019825
0.219788	0.66888	6.65338	8.8848e-10	2.59955e-09	11.5429	cg07924154
0.243228	0.426137	7.58315	7.73035e-12	3.14727e-11	16.2131	cg27368333
0.150216	0.552065	5.60238	1.35218e-07	2.77428e-07	6.62441	cg24495298
0.183599	0.748388	5.68261	9.3851e-08	1.9744e-07	6.98079	cg00192026
0.204064	0.359662	8.67098	2.33054e-14	1.40356e-13	21.9471	cg09608841
0.145935	0.681112	4.16418	5.89692e-05	8.46303e-05	0.752327	cg15696968
0.126051	0.734064	4.13409	6.61522e-05	9.45165e-05	0.642641	cg24517467
-0.0648706	0.310384	-3.1936	0.00179186	0.00227184	-2.46579	cg27408262
0.164222	0.797471	5.94258	2.77859e-08	6.36088e-08	8.16885	cg11248682
0.081613	0.685631	2.47058	0.0148869	0.017706	-4.39239	cg22823821
0.231181	0.185573	6.67823	7.8517e-10	2.31844e-09	11.6643	cg09295695
0.00759516	0.216761	0.222857	0.824024	0.836438	-7.35764	cg02688752
0.0381875	0.730251	1.01753	0.310938	0.33239	-6.86481	cg13773148
0.0618261	0.172005	2.77647	0.00637098	0.00777273	-3.62992	cg04478080
0.140825	0.701622	4.45254	1.90714e-05	2.89161e-05	1.83304	cg24479752
0.191998	0.746507	6.26328	6.02419e-09	1.53754e-08	9.66531	cg27624636
0.0982689	0.617106	2.44516	0.0159236	0.0189007	-4.45214	cg17961381
0.137502	0.758669	4.87804	3.30152e-06	5.52419e-06	3.52239	cg19387066
0.220207	0.700206	6.63842	9.57052e-10	2.78321e-09	11.4699	cg01082229
0.188076	0.761732	6.67963	7.74956e-10	2.291e-09	11.6767	cg01219000
0.16313	0.419703	4.87994	3.28221e-06	5.49374e-06	3.52834	cg21038703
0.201534	0.76332	6.94797	2.01771e-10	6.57916e-10	12.9996	cg06099439
0.312897	0.192894	11.8325	6.30465e-22	1.05575e-20	39.2297	cg13491250
0.137093	0.814335	5.21666	7.6488e-07	1.40151e-06	4.93893	cg06024559
0.0570982	0.735905	1.63287	0.105104	0.117394	-6.05813	cg09583024
-0.0502866	0.50616	-1.50487	0.134971	0.149346	-6.25578	cg13916080
0.142053	0.761333	4.33611	3.02603e-05	4.47974e-05	1.39034	cg10173787
0.150499	0.501147	4.80906	4.42457e-06	7.27145e-06	3.23983	cg13463459
0.202165	0.768436	7.27719	3.74651e-11	1.3712e-10	14.6568	cg14075203
0.0863545	0.603057	2.49488	0.0139527	0.0166284	-4.33475	cg14377720
0.171615	0.753374	5.26798	6.11512e-07	1.1367e-06	5.15652	cg13614060
0.154285	0.69439	4.89048	3.13894e-06	5.27093e-06	3.57148	cg02574374
0.15345	0.767224	4.46729	1.79779e-05	2.73434e-05	1.88973	cg08723958
0.160791	0.814345	5.70902	8.27701e-08	1.75586e-07	7.10297	cg17007693
0.353203	0.168828	13.5779	4.50572e-26	1.41917e-24	48.7127	cg00556126
0.0444095	0.128688	1.14705	0.25363	0.273741	-6.72536	cg26314531
0.298025	0.504057	10.238	4.33272e-18	4.34956e-17	30.4594	cg03578041
0.137547	0.728095	3.85574	0.000186546	0.000254808	-0.343163	cg03592824
0.0654179	0.752464	2.09595	0.0381779	0.0440922	-5.21565	cg03185034
-0.0090466	0.493092	-0.230262	0.818278	0.831048	-7.35595	cg18568930
0.0694556	0.233826	3.15329	0.00203664	0.00257108	-2.58435	cg18280057
0.237299	0.402776	6.89337	2.67126e-10	8.53975e-10	12.724	cg24295653
0.081792	0.829969	2.55685	0.0118029	0.0141413	-4.18545	cg13941474
0.12081	0.333019	3.21605	0.00166854	0.00211966	-2.39955	cg19962750
0.150556	0.731313	4.45951	1.85472e-05	2.81662e-05	1.8598	cg10940093
0.144093	0.629519	4.44581	1.95919e-05	2.96627e-05	1.80719	cg13446863
0.141121	0.77038	4.68221	7.49953e-06	1.19584e-05	2.7308	cg20954219
0.355876	0.169444	15.085	1.45569e-29	8.75923e-28	56.6963	cg13384150
0.171977	0.74166	5.3311	4.62059e-07	8.74097e-07	5.4288	cg21398186
0.173142	0.734591	5.11696	1.18655e-06	2.11472e-06	4.51329	cg27047044
0.132483	0.694287	3.4869	0.000682478	0.000891913	-1.56583	cg04029027
0.22532	0.192828	10.0632	1.13032e-17	1.07756e-16	29.5079	cg00142036
0.341773	0.165751	14.2116	1.49333e-27	6.04863e-26	52.0971	cg24503796
0.189394	0.664678	6.03342	1.81469e-08	4.28479e-08	8.5858	cg08206906
0.204188	0.685937	6.55374	1.45567e-09	4.11002e-09	11.0582	cg26683005
0.377887	0.167058	17.0379	6.33075e-34	1.48092e-31	66.6651	cg23346960
0.0794317	0.653679	2.35825	0.0199697	0.023543	-4.65219	cg13511885
0.320351	0.365029	11.1554	2.6766e-20	3.59821e-19	35.5076	cg14861570
0.280154	0.58574	8.91882	6.15808e-15	4.04037e-14	23.2651	cg14065109
0.144028	0.792511	4.9797	2.14265e-06	3.68268e-06	3.9406	cg04913291
0.236032	0.685469	8.26725	2.05104e-13	1.06939e-12	19.7963	cg12030031
0.137422	0.763527	3.75338	0.000269773	0.000363612	-0.692251	cg13172554
0.161848	0.742201	4.2972	3.52466e-05	5.17789e-05	1.24428	cg02375313
0.328342	0.153342	15.6051	9.60351e-31	7.58976e-29	59.3957	cg13492364
0.202718	0.764609	6.47695	2.12498e-09	5.84093e-09	10.6869	cg26158133
0.214712	0.601085	6.05553	1.63344e-08	3.88768e-08	8.68874	cg06351796
0.151703	0.76804	4.07604	8.24441e-05	0.000116609	0.432753	cg12159213
0.231586	0.717738	6.56082	1.40564e-09	3.97868e-09	11.0925	cg16107470
0.173666	0.775387	4.67265	7.80226e-06	1.24163e-05	2.69269	cg11081373
0.0989226	0.656394	3.00915	0.0031904	0.00397423	-2.99811	cg10590925
0.215324	0.68917	7.36155	2.4334e-11	9.1781e-11	15.0823	cg09790325
-0.0914162	0.293485	-3.30603	0.0012461	0.00159696	-2.12838	cg12417775
0.200902	0.730205	5.67503	9.71897e-08	2.03988e-07	6.9467	cg01415058
0.00672474	0.239607	0.294654	0.768763	0.783874	-7.33899	cg11104712
0.100297	0.874617	3.34196	0.00110805	0.00142538	-2.01887	cg26010877
0.0683258	0.430265	2.16174	0.0326133	0.0378649	-5.08006	cg15243474
0.183801	0.755466	5.12255	1.15799e-06	2.06639e-06	4.53691	cg01982170
0.170361	0.751754	6.14727	1.04865e-08	2.57454e-08	9.12204	cg09838701
-0.142373	0.58191	-4.08064	8.10242e-05	0.00011467	0.449304	cg07995893
0.0407788	0.142444	1.79464	0.0752108	0.0849713	-5.7863	cg07544796
0.153287	0.826168	5.31653	4.91886e-07	9.27074e-07	5.36775	cg17043230
0.265902	0.217654	8.99443	4.05954e-15	2.73051e-14	23.6774	cg07263235
0.113492	0.728465	2.95305	0.00378326	0.00468885	-3.15451	cg06902379
0.175347	0.808454	5.49267	2.23603e-07	4.43664e-07	6.13482	cg13639866
0.208414	0.76124	7.05443	1.17818e-10	3.98978e-10	13.5291	cg20546296
-0.209189	0.51085	-6.64761	9.14357e-10	2.66821e-09	11.5147	cg06042565
0.223048	0.450743	7.67465	4.76178e-12	2.00285e-11	16.6907	cg00757070
0.0636675	0.727012	2.00362	0.0473526	0.0543326	-5.39932	cg15531369
0.0917914	0.790495	2.94481	0.00387843	0.00480301	-3.17727	cg12798040
0.216016	0.697014	8.78791	1.2364e-14	7.76341e-14	22.5744	cg19454081
-0.0427303	0.666724	-1.03343	0.30347	0.324802	-6.84857	cg12432006
-0.0102182	0.781872	-0.275392	0.783486	0.797788	-7.3445	cg04816311
0.0309506	0.299872	0.878713	0.381304	0.403901	-6.99602	cg22934308
0.18759	0.778425	5.75198	6.80866e-08	1.46399e-07	7.29388	cg02829076
0.165888	0.73008	5.07897	1.39934e-06	2.46799e-06	4.35341	cg10198294
0.161568	0.69871	4.97562	2.18407e-06	3.74919e-06	3.92228	cg05665581
0.161664	0.756795	6.21031	7.74316e-09	1.94076e-08	9.419	cg07026448
0.158037	0.722575	4.55928	1.24055e-05	1.92323e-05	2.24628	cg08076912
0.0754005	0.637833	2.12252	0.0358392	0.0414796	-5.16136	cg22231620
0.213995	0.753076	6.22975	7.08419e-09	1.78656e-08	9.50653	cg21421270
0.183276	0.820727	7.61693	6.42062e-12	2.64758e-11	16.3956	cg22421804
0.203559	0.636987	6.73586	5.88959e-10	1.77759e-09	11.9468	cg22473961
0.193047	0.755489	5.80469	5.32792e-08	1.16474e-07	7.53326	cg10997634
0.0798575	0.205099	3.5595	0.000532099	0.000700928	-1.33245	cg14186992
-0.224484	0.739505	-6.42766	2.70623e-09	7.31157e-09	10.4498	cg16531348
0.159739	0.772847	4.5145	1.48698e-05	2.2835e-05	2.07207	cg03392710
0.0472217	0.323535	1.18486	0.238404	0.258001	-6.68158	cg22465736
0.154489	0.759469	4.43741	2.02598e-05	3.06201e-05	1.77502	cg00158654
0.0116398	0.840396	0.494543	0.62182	0.642123	-7.25987	cg21527078
-0.0214042	0.364075	-0.62918	0.530421	0.552543	-7.18408	cg18500988
0.116504	0.174903	4.9969	1.98896e-06	3.43351e-06	4.01257	cg01730148
0.222901	0.651888	7.80924	2.33949e-12	1.03474e-11	17.3919	cg02352370
0.167028	0.765919	4.52149	1.44567e-05	2.22309e-05	2.09915	cg11325273
0.15395	0.642919	5.06216	1.505e-06	2.64277e-06	4.28288	cg00404436
0.142396	0.68552	4.34292	2.94605e-05	4.36694e-05	1.416	cg00644847
0.0749519	0.190695	3.5595	0.000532092	0.000700928	-1.33243	cg05078019
0.188821	0.726072	5.41089	3.23351e-07	6.26552e-07	5.77587	cg00891761
0.073762	0.679286	2.02128	0.0454645	0.052232	-5.36478	cg09081997
-0.0352568	0.704226	-1.0877	0.278899	0.299713	-6.7913	cg09584358
0.172781	0.767253	5.48002	2.36781e-07	4.68303e-07	6.07908	cg04287259
0.251305	0.430896	7.75874	3.08099e-12	1.33496e-11	17.1207	cg13234062
0.157455	0.743302	4.48528	1.6726e-05	2.55247e-05	1.95905	cg13117953
0.195662	0.650264	6.28052	5.54184e-09	1.42212e-08	9.74708	cg03253489
0.290518	0.219348	10.2751	3.50035e-18	3.55716e-17	30.6707	cg05395679
0.132815	0.739248	3.89074	0.000164184	0.000225362	-0.222109	cg21984020
0.147228	0.611983	4.34705	2.89864e-05	4.30052e-05	1.43154	cg09291944
0.126603	0.824715	4.68606	7.36861e-06	1.176e-05	2.74754	cg12048965
0.197901	0.603952	6.63157	9.88732e-10	2.86945e-09	11.4378	cg07080231
0.283956	0.211479	9.03921	3.19684e-15	2.18794e-14	23.9142	cg11282650
0.204258	0.724847	6.06014	1.59794e-08	3.80919e-08	8.71023	cg09915421
0.121566	0.792022	3.75411	0.000269074	0.000362686	-0.689803	cg07327435
0.135189	0.758184	5.16095	9.76743e-07	1.76173e-06	4.70168	cg07744502
-0.0884637	0.322444	-3.3823	0.000969088	0.00125193	-1.89397	cg18133477
0.221805	0.546254	6.62995	9.98153e-10	2.89484e-09	11.4286	cg00488514
0.165088	0.734699	4.98044	2.13949e-06	3.67763e-06	3.94224	cg15310415
0.187324	0.222172	6.77004	4.93293e-10	1.50799e-09	12.1205	cg10233830
0.177422	0.818009	5.85992	4.11571e-08	9.16879e-08	7.78536	cg22668995
0.163662	0.744	4.72004	6.41398e-06	1.03168e-05	2.88155	cg17972013
0.0170672	0.224764	0.637598	0.524941	0.547128	-7.17875	cg08497772
0.133324	0.793135	4.38922	2.45384e-05	3.67091e-05	1.59122	cg10543035
0.148592	0.568812	4.34973	2.86821e-05	4.25742e-05	1.44165	cg06653203
0.0771814	0.776589	2.58827	0.0108303	0.0130117	-4.10847	cg08448725
0.0640465	0.250156	2.53108	0.0126551	0.0151254	-4.24782	cg14162552
-0.0661103	0.257662	-1.73997	0.0844148	0.0949952	-5.8809	cg19352038
0.0640953	0.30471	2.15974	0.0327708	0.038041	-5.08424	cg20969923
0.00679084	0.75013	0.207128	0.836259	0.847842	-7.36103	cg14723977
0.200145	0.719155	8.04497	6.71275e-13	3.24099e-12	18.6247	cg07087646
0.181978	0.77691	5.72198	7.8244e-08	1.66632e-07	7.1582	cg17868320
0.202842	0.714808	6.02558	1.8835e-08	4.43605e-08	8.5494	cg13423274
-0.313426	0.790483	-11.2076	1.99768e-20	2.72205e-19	35.7979	cg20265878
0.161147	0.800085	4.97704	2.17086e-06	3.728e-06	3.92815	cg02857166
-0.0259873	0.102443	-0.670303	0.503946	0.526401	-7.15734	cg25185173
0.245804	0.626871	9.65869	1.05346e-16	8.84878e-16	27.2946	cg27383216
-0.279462	0.708355	-9.73831	6.80852e-17	5.84723e-16	27.7274	cg14517133
0.179466	0.718265	5.11845	1.17886e-06	2.10167e-06	4.51959	cg03383434
0.168744	0.713652	5.99994	2.11803e-08	4.94561e-08	8.43424	cg08432509
0.149024	0.769224	4.30253	3.45193e-05	5.07637e-05	1.26424	cg12591377
0.161194	0.812625	5.35833	4.09065e-07	7.80334e-07	5.54717	cg20904489
0.16937	0.776204	5.04334	1.63248e-06	2.8526e-06	4.20411	cg07677047
-0.135638	0.450335	-4.56783	1.19765e-05	1.861e-05	2.28006	cg14984781
0.219369	0.721554	6.3052	4.91662e-09	1.27317e-08	9.86439	cg01195564
0.1499	0.611516	5.31875	4.86763e-07	9.18097e-07	5.37785	cg26988194
0.0572548	0.592071	2.00917	0.0467473	0.0536648	-5.38846	cg08067617
0.179119	0.719262	5.59309	1.41579e-07	2.89557e-07	6.57996	cg08170427
0.271319	0.327831	9.01844	3.57392e-15	2.42762e-14	23.8037	cg14638453
0.171871	0.749889	5.32265	4.79779e-07	9.05684e-07	5.39222	cg20749212
0.148061	0.683464	4.33204	3.07486e-05	4.54884e-05	1.375	cg19372373
0.118381	0.797739	5.14898	1.02924e-06	1.85012e-06	4.6509	cg10472651
0.041596	0.634448	1.16411	0.246677	0.266598	-6.70578	cg26843807
-0.152933	0.692622	-4.225	4.66669e-05	6.76401e-05	0.975822	cg23375169
0.182282	0.797479	6.34716	3.99138e-09	1.04852e-08	10.0684	cg00951302
0.195689	0.776357	7.06994	1.08351e-10	3.69047e-10	13.6112	cg21400802
0.325105	0.195214	12.1661	1.00223e-22	1.87451e-21	41.0563	cg00058708
0.155981	0.788531	4.22055	4.74747e-05	6.87617e-05	0.959419	cg09027155
0.147138	0.676808	4.64847	8.61858e-06	1.36392e-05	2.59683	cg06749174
0.198502	0.699158	5.61816	1.26225e-07	2.60167e-07	6.69184	cg05780766
0.232027	0.63568	7.25616	4.20815e-11	1.52808e-10	14.5429	cg24007193
-0.08834	0.120195	-2.49657	0.0138895	0.0165562	-4.33071	cg19504702
0.156473	0.79873	4.30621	3.4026e-05	5.00762e-05	1.27802	cg19100660
-0.049438	0.238687	-1.5089	0.13394	0.14826	-6.2498	cg01891252
0.124928	0.770451	3.34225	0.00110709	0.0014242	-2.01805	cg16091162
0.0651081	0.582584	1.90765	0.0588141	0.0669815	-5.58201	cg07118953
0.269758	0.294042	8.38692	1.09216e-13	5.93626e-13	20.4199	cg21057046
0.131705	0.724209	3.52508	0.000599225	0.00078621	-1.44384	cg06220761
0.206932	0.712976	6.90949	2.45949e-10	7.91248e-10	12.8051	cg20217449
0.185124	0.470186	5.09476	1.30671e-06	2.31405e-06	4.41978	cg02382795
0.148614	0.795815	4.52429	1.42942e-05	2.19933e-05	2.11002	cg11985116
-0.0126712	0.366072	-0.342612	0.732487	0.749257	-7.32365	cg06782204
0.183193	0.775512	5.81346	5.11441e-08	1.1216e-07	7.57319	cg22963629
0.150871	0.782693	4.4179	2.18976e-05	3.29654e-05	1.70042	cg10487853
0.0769455	0.717268	2.6913	0.00812625	0.00984853	-3.85015	cg00149455
0.160352	0.631166	4.72962	6.16406e-06	9.93708e-06	2.91988	cg01209984
0.14367	0.726219	5.71011	8.2354e-08	1.74747e-07	7.10789	cg12080687
0.147928	0.669913	4.61186	1.00138e-05	1.57103e-05	2.45235	cg26888012
0.219908	0.752111	8.45999	7.28208e-14	4.0675e-13	20.8201	cg19372710
0.32971	0.284074	11.9356	3.56881e-22	6.1861e-21	39.7949	cg02590886
0.183873	0.760392	6.2433	6.62199e-09	1.67931e-08	9.57245	cg17628717
0.162638	0.760419	4.36251	2.72719e-05	4.05835e-05	1.48997	cg09375907
0.294005	0.162522	13.612	3.74762e-26	1.19634e-24	48.8957	cg18998911
0.0832998	0.743588	2.47984	0.0145244	0.0172884	-4.37048	cg15070894
0.156411	0.42359	5.05825	1.53064e-06	2.68518e-06	4.26651	cg16521454
0.13779	0.698654	4.20554	5.03063e-05	7.26973e-05	0.904061	cg08697116
0.200433	0.734823	6.73627	5.86822e-10	1.77147e-09	11.9502	cg24336808
-0.00851192	0.601479	-0.240572	0.810295	0.823387	-7.35351	cg19913551
0.282608	0.227992	11.0226	5.56625e-20	7.17457e-19	34.7806	cg25151532
-0.178308	0.445381	-5.5198	1.97719e-07	3.95431e-07	6.25461	cg02639931
0.159864	0.754573	4.64857	8.61495e-06	1.36339e-05	2.59724	cg11108893
0.272189	0.230817	11.4959	4.04946e-21	6.06892e-20	37.3826	cg01598144
0.205578	0.740191	7.81486	2.27028e-12	1.0061e-11	17.4215	cg06007761
0.187441	0.75969	5.96812	2.47315e-08	5.71016e-08	8.28307	cg06759993
0.141266	0.809153	4.62146	9.62805e-06	1.51423e-05	2.49017	cg03995555
0.145942	0.733773	4.81476	4.32003e-06	7.11131e-06	3.26291	cg08271031
0.199451	0.426816	6.38938	3.26335e-09	8.69783e-09	10.2662	cg17308044
0.293703	0.310974	9.19325	1.37873e-15	9.95399e-15	24.7471	cg01657995
0.179887	0.227323	5.10792	1.23409e-06	2.19374e-06	4.47521	cg04517722
0.140123	0.761816	4.7544	5.55622e-06	9.00839e-06	3.01992	cg11350504
0.0142742	0.208875	0.371488	0.710926	0.728397	-7.3133	cg18175808
0.174479	0.500477	5.13139	1.11424e-06	1.99331e-06	4.57425	cg08170294
-0.0617556	0.629224	-1.61766	0.108348	0.120882	-6.08242	cg25863829
0.176993	0.65955	5.57858	1.51283e-07	3.08076e-07	6.51536	cg18158470
0.175516	0.744156	5.08964	1.33611e-06	2.36264e-06	4.39822	cg21559943
-0.0828124	0.674207	-2.70903	0.0077304	0.00938277	-3.80496	cg18901140
0.178413	0.780548	5.36509	3.97029e-07	7.58951e-07	5.57624	cg10436410
0.131058	0.750244	3.75052	0.000272541	0.000367214	-0.701899	cg08302325
0.107979	0.744387	3.46697	0.000730135	0.000952101	-1.62907	cg06263227
0.1367	0.78081	4.34083	2.97045e-05	4.40121e-05	1.4081	cg02575406
0.00403033	0.237973	0.116966	0.907081	0.913881	-7.3757	cg24354581
0.165661	0.679993	4.44748	1.94616e-05	2.94766e-05	1.8136	cg09039561
0.144795	0.890539	5.53799	1.81424e-07	3.64968e-07	6.33803	cg18809039
-0.231231	0.608247	-7.19299	5.82054e-11	2.06971e-10	14.2234	cg15331500
0.0180464	0.654815	0.532747	0.595189	0.616192	-7.2402	cg00873953
0.211988	0.702926	7.58395	7.62847e-12	3.10983e-11	16.2256	cg25319570
0.201466	0.753348	7.24806	4.35254e-11	1.57682e-10	14.5091	cg14211977
0.192659	0.727771	6.15966	9.92762e-09	2.44776e-08	9.17607	cg01824349
0.173833	0.7616	4.9488	2.44939e-06	4.17495e-06	3.81135	cg17372022
0.0461313	0.311668	1.1338	0.259128	0.279393	-6.74038	cg17843376
0.175012	0.782161	5.86854	3.94899e-08	8.82333e-08	7.82566	cg12661316
0.206351	0.745324	6.0237	1.90044e-08	4.47334e-08	8.54065	cg07201475
0.178613	0.818232	6.23207	6.97467e-09	1.76092e-08	9.52142	cg01749702
-0.0251217	0.159577	-0.829616	0.408395	0.43112	-7.03789	cg01251835
0.165247	0.705501	4.5428	1.32628e-05	2.04856e-05	2.18201	cg06640123
0.190893	0.788696	6.63177	9.8437e-10	2.85729e-09	11.4419	cg12445422
0.157247	0.79225	4.55179	1.27883e-05	1.97949e-05	2.21705	cg25654952
0.183199	0.7812	5.90343	3.35538e-08	7.58415e-08	7.9849	cg21166999
0.0130502	0.663599	0.37925	0.705169	0.722992	-7.31038	cg02363766
0.0753283	0.68107	2.05707	0.0418356	0.0481869	-5.29392	cg16961536
0.0242438	0.723831	0.780986	0.436341	0.459052	-7.07702	cg05259303
0.181211	0.770939	6.01158	2.01234e-08	4.71618e-08	8.48466	cg01703780
0.150452	0.756368	5.02841	1.74024e-06	3.02783e-06	4.14214	cg22574675
0.137561	0.685017	4.37424	2.60369e-05	3.88239e-05	1.53438	cg02847766
0.199922	0.744823	6.25509	6.26779e-09	1.59532e-08	9.62648	cg05448383
0.17097	0.715642	5.19904	8.28724e-07	1.5106e-06	4.86143	cg24938659
0.025373	0.597499	0.759312	0.449148	0.471869	-7.0937	cg03184588
0.0286106	0.762209	0.993821	0.322296	0.344008	-6.88856	cg04342483
0.188825	0.746772	5.42336	3.05726e-07	5.94466e-07	5.83039	cg11942329
0.163491	0.795701	5.84098	4.4796e-08	9.91906e-08	7.70223	cg12986110
0.139152	0.758833	3.90884	0.000153649	0.000211498	-0.159196	cg26729242
0.143567	0.77501	4.70297	6.88396e-06	1.1025e-05	2.81337	cg11589567
0.140608	0.819341	4.52984	1.3977e-05	2.1529e-05	2.13159	cg25972591
0.270579	0.608415	9.30225	7.51549e-16	5.62069e-15	25.3477	cg01287342
0.171361	0.501439	5.4133	3.19872e-07	6.20233e-07	5.78639	cg04149578
0.0815519	0.585008	2.16955	0.0320021	0.037173	-5.06372	cg07360805
-0.125802	0.214508	-4.52789	1.40637e-05	2.16565e-05	2.1254	cg05303901
0.214734	0.727738	6.8541	3.2556e-10	1.02636e-09	12.5294	cg18457737
0.264665	0.286922	9.23305	1.09314e-15	7.99275e-15	24.9764	cg19869443
0.15408	0.753303	5.15647	9.98101e-07	1.79783e-06	4.68094	cg01568816
0.179094	0.755553	6.20633	7.90148e-09	1.97804e-08	9.39926	cg11754420
0.158561	0.782486	4.51973	1.45594e-05	2.23809e-05	2.09235	cg04792216
0.172706	0.685087	5.83867	4.5402e-08	1.00435e-07	7.68936	cg19549171
0.28899	0.170558	13.5746	4.58575e-26	1.43935e-24	48.6952	cg24252536
0.189079	0.773626	6.09242	1.36993e-08	3.30178e-08	8.86087	cg18360809
0.0100627	0.720103	0.391891	0.695829	0.713999	-7.30549	cg20371401
0.199799	0.555311	7.0062	1.49885e-10	4.99451e-10	13.2919	cg00862588
0.281595	0.28729	11.8118	7.06742e-22	1.17416e-20	39.1163	cg02117364
0.181881	0.709745	5.60537	1.33839e-07	2.74832e-07	6.63475	cg14332139
0.221584	0.538172	7.3839	2.17475e-11	8.26376e-11	15.1932	cg07354440
0.232629	0.302235	7.98266	9.3853e-13	4.42324e-12	18.2939	cg11871991
0.0264758	0.215951	1.04157	0.29969	0.32095	-6.84017	cg22465479
0.0619731	0.45887	1.911	0.0583775	0.0664972	-5.57577	cg00570518
-0.35849	0.778983	-14.4725	3.71255e-28	1.68063e-26	53.4796	cg12435059
0.361091	0.157274	14.2984	9.39077e-28	3.94834e-26	52.5578	cg19140560
0.349466	0.212005	16.3184	2.42869e-32	3.08434e-30	63.0462	cg07009895
0.194899	0.716173	6.26267	6.04225e-09	1.54183e-08	9.66238	cg02279625
0.0864279	0.799012	2.90587	0.00435817	0.00537838	-3.28401	cg01821018
-0.0383931	0.472597	-0.978896	0.329591	0.351424	-6.90322	cg12010198
0.211525	0.813276	6.46461	2.25772e-09	6.17567e-09	10.6275	cg20695297
0.169722	0.72776	5.10099	1.27187e-06	2.25633e-06	4.44598	cg10542300
0.135893	0.869901	4.71144	6.63677e-06	1.06537e-05	2.84842	cg20667480
0.152107	0.287605	6.97488	1.75675e-10	5.78473e-10	13.1357	cg10879244
0.292296	0.464965	9.57975	1.65629e-16	1.35621e-15	26.8469	cg17816637
0.191847	0.748896	5.70592	8.42753e-08	1.78515e-07	7.08576	cg12407070
0.160781	0.607595	4.72871	6.18724e-06	9.97197e-06	2.91626	cg16495818
0.360194	0.182886	14.7933	6.77521e-29	3.548e-27	55.1691	cg10084513
0.110478	0.686514	2.83114	0.0054362	0.00666531	-3.48561	cg23299445
0.287601	0.236607	9.03057	3.35096e-15	2.28631e-14	23.8676	cg10530164
0.225942	0.719677	8.38461	1.09231e-13	5.93676e-13	20.4192	cg01111718
0.219392	0.720036	6.65265	8.91709e-10	2.60779e-09	11.5393	cg25738497
0.150307	0.695816	4.53067	1.39299e-05	2.14618e-05	2.13483	cg27449041
0.0506702	0.168827	2.00761	0.0469147	0.0538514	-5.39149	cg05576619
-0.0480163	0.167595	-1.30519	0.194314	0.211994	-6.53302	cg26801631
0.213166	0.693193	7.85279	1.85852e-12	8.35154e-12	17.619	cg20738274
0.131995	0.789298	3.665	0.000368943	0.000491831	-0.987705	cg14323456
-0.0570424	0.727354	-2.03893	0.0436377	0.0502026	-5.32994	cg00095326
0.18701	0.439824	5.38652	3.60707e-07	6.93825e-07	5.66953	cg24903144
-0.0902988	0.132647	-4.13849	6.49713e-05	9.28868e-05	0.659617	cg20864214
0.242941	0.329442	10.0389	1.29273e-17	1.22287e-16	29.3748	cg25104637
0.163568	0.717763	5.31786	4.90111e-07	9.23974e-07	5.37152	cg05467890
0.178184	0.77728	6.96445	1.85213e-10	6.07679e-10	13.0837	cg14687949
-0.189127	0.735034	-5.76859	6.30292e-08	1.36216e-07	7.36921	cg15893360
0.256863	0.257414	9.35885	5.47625e-16	4.17781e-15	25.6611	cg20988073
-0.0684282	0.532644	-2.08018	0.0396268	0.0457139	-5.24756	cg03020208
0.203961	0.703731	6.6192	1.05285e-09	3.04075e-09	11.3762	cg18901104
0.146291	0.753455	4.17285	5.7043e-05	8.1981e-05	0.784032	cg11243304
0.203486	0.74252	5.46158	2.57361e-07	5.06039e-07	5.99796	cg07367144
0.19513	0.719891	5.99906	2.13617e-08	4.98468e-08	8.42629	cg11625382
0.156426	0.796105	5.77484	6.09911e-08	1.32119e-07	7.40092	cg17956775
0.17691	0.70051	4.75146	5.62895e-06	9.1199e-06	3.00747	cg24362026
0.299225	0.267163	9.92472	2.47402e-17	2.25453e-16	28.7318	cg13207501
0.243899	0.651425	8.41106	9.51175e-14	5.22117e-13	20.5562	cg04316941
-0.291596	0.743735	-10.0538	1.19811e-17	1.1388e-16	29.4504	cg22962041
0.347363	0.171127	13.7813	1.50364e-26	5.11796e-25	49.8029	cg14365143
0.230189	0.454674	6.55099	1.4756e-09	4.16205e-09	11.0448	cg01589860
0.251724	0.484319	9.03311	3.25513e-15	2.22522e-14	23.8956	cg24477886
0.103097	0.77303	2.88146	0.00468691	0.00577166	-3.35041	cg14844741
0.353207	0.119498	13.8384	1.10512e-26	3.85138e-25	50.1088	cg05415131
0.0593685	0.141944	1.56784	0.119539	0.132897	-6.16049	cg02145102
0.159857	0.771009	4.79088	4.77473e-06	7.81247e-06	3.1663	cg23695222
0.224562	0.737043	6.3532	3.89311e-09	1.02485e-08	10.0932	cg18745416
0.180941	0.750655	5.96974	2.45425e-08	5.66969e-08	8.29057	cg24153813
0.190905	0.727931	7.57274	8.08826e-12	3.2831e-11	16.1679	cg12193817
0.0990165	0.785648	4.35566	2.79783e-05	4.15899e-05	1.46523	cg03511957
0.147401	0.750867	6.03328	1.80791e-08	4.26952e-08	8.58907	cg00192220
0.0352817	0.285251	0.995087	0.321686	0.343391	-6.8873	cg11736020
0.146883	0.813119	3.95103	0.000131531	0.000182246	-0.0116312	cg27635485
0.202336	0.836272	6.72148	6.32454e-10	1.89962e-09	11.8767	cg13083129
0.336959	0.229216	14.8904	4.0559e-29	2.23365e-27	55.6787	cg24292703
0.120601	0.791567	5.08183	1.37867e-06	2.43331e-06	4.36753	cg07083818
0.142414	0.8447	5.51597	2.00531e-07	4.00602e-07	6.24051	cg20518446
0.287991	0.171237	8.978	4.46252e-15	2.98557e-14	23.5839	cg23643980
0.120567	0.244493	3.40859	0.000888379	0.00115102	-1.8126	cg06294373
0.156936	0.734448	4.84828	3.75174e-06	6.22658e-06	3.39914	cg15300348
0.172702	0.786528	6.48712	2.01014e-09	5.54864e-09	10.741	cg13890714
0.0982578	0.640884	2.7363	0.00715273	0.00869833	-3.73472	cg03928247
0.233284	0.368842	6.94044	2.10609e-10	6.84549e-10	12.9578	cg18844118
-0.0531434	0.747876	-1.67934	0.0956741	0.107207	-5.98255	cg09889948
0.113286	0.832002	3.34302	0.00110429	0.00142079	-2.01568	cg24227590
0.277103	0.185057	12.9235	1.57563e-24	3.81909e-23	45.1815	cg01200177
0.129759	0.579202	4.39529	2.39424e-05	3.58651e-05	1.61471	cg09516349
0.181743	0.689528	5.1241	1.15018e-06	2.05353e-06	4.54347	cg27662633
0.129738	0.236839	4.22555	4.65672e-05	6.75045e-05	0.977866	cg01885503
0.350307	0.199101	13.5985	4.03046e-26	1.27881e-24	48.8234	cg20234121
0.187063	0.772191	6.89437	2.63982e-10	8.44662e-10	12.7351	cg06489008
0.127769	0.331093	3.58431	0.000488782	0.000645798	-1.25249	cg05294577
0.0859689	0.21028	3.3517	0.00107248	0.00138113	-1.98857	cg26512925
0.265328	0.610292	8.28909	1.84548e-13	9.68324e-13	19.9013	cg21538013
-0.0344331	0.734299	-1.09066	0.277597	0.298377	-6.78809	cg11872743
0.150933	0.379838	3.93129	0.000141473	0.00019542	-0.0808288	cg14487271
0.15122	0.77789	4.14643	6.31093e-05	9.03042e-05	0.687569	cg13813533
0.201075	0.594054	5.42383	3.05079e-07	5.93301e-07	5.83245	cg16163168
0.137873	0.75619	3.8754	0.000173653	0.000237865	-0.275279	cg14297518
0.206363	0.699194	6.01092	2.01932e-08	4.73151e-08	8.4813	cg16071782
0.174801	0.716962	5.19673	8.37172e-07	1.5253e-06	4.85159	cg23599860
0.136581	0.80556	5.65765	1.04913e-07	2.18933e-07	6.87177	cg06613738
-0.0527674	0.460846	-1.32592	0.187373	0.204692	-6.50602	cg13508904
0.0772053	0.54943	2.32746	0.0216079	0.0254178	-4.7215	cg26027170
0.196867	0.756222	6.33714	4.20976e-09	1.10199e-08	10.0165	cg02102872
0.372752	0.138529	16.4967	9.78037e-33	1.44569e-30	63.9489	cg10670310
0.179809	0.754609	5.23162	7.1804e-07	1.32083e-06	5.00059	cg27618252
0.0906397	0.357138	2.53731	0.0124461	0.014885	-4.23287	cg23463099
0.198343	0.755235	6.87943	2.85045e-10	9.07139e-10	12.6597	cg25060339
0.184705	0.585931	4.92756	2.68148e-06	4.54616e-06	3.72378	cg16943185
0.123926	0.834856	4.0359	9.58878e-05	0.000134702	0.288904	cg17208467
0.0600708	0.243187	1.55511	0.12254	0.136111	-6.18005	cg08691567
0.161671	0.752939	4.89329	3.10174e-06	5.21225e-06	3.583	cg01679262
0.116271	0.694852	4.01981	0.000101759	0.000142573	0.232203	cg11888747
-0.131672	0.450075	-4.31358	3.30591e-05	4.87226e-05	1.30562	cg23446261
0.2704	0.65758	8.61911	3.12697e-14	1.8472e-13	21.657	cg07586285
0.161313	0.629344	4.87728	3.31934e-06	5.55224e-06	3.51746	cg24537836
0.261153	0.18158	10.231	4.46745e-18	4.47666e-17	30.4287	cg02466947
0.329647	0.154561	12.0479	1.92207e-22	3.46174e-21	40.4095	cg20057676
0.208188	0.701713	5.88516	3.65613e-08	8.21507e-08	7.90103	cg17273683
0.138526	0.80602	3.76365	0.000260055	0.000350944	-0.657578	cg05266796
0.179251	0.752177	5.02718	1.7503e-06	3.04431e-06	4.13662	cg17475733
0.0598561	0.551299	1.64174	0.103248	0.115388	-6.04385	cg04440551
0.057743	0.458968	1.64399	0.102783	0.114886	-6.04023	cg14853974
0.173605	0.686313	5.44704	2.748e-07	5.3779e-07	5.93416	cg12907817
0.113595	0.582692	4.01381	0.000104037	0.000145645	0.211086	cg09228015
0.26764	0.204262	8.44987	7.78689e-14	4.33215e-13	20.7545	cg27170947
0.299787	0.201198	13.5408	5.50595e-26	1.70391e-24	48.5135	cg20054248
0.177548	0.747185	6.69122	7.3145e-10	2.1723e-09	11.7335	cg18192906
0.0862924	0.581833	2.67617	0.00848259	0.0102688	-3.88878	cg06791426
0.223702	0.725805	6.45183	2.40391e-09	6.54647e-09	10.5659	cg02550257
0.0952406	0.688219	2.74768	0.00692341	0.0084269	-3.70521	cg13845561
0.193046	0.698371	5.80812	5.24346e-08	1.14782e-07	7.54886	cg03276401
0.172547	0.817862	8.691	2.09111e-14	1.26814e-13	22.0544	cg19188359
-0.0281901	0.724136	-0.92392	0.357373	0.379687	-6.95537	cg16537292
0.0331526	0.235541	0.816155	0.41602	0.438772	-7.04896	cg14598338
0.182916	0.554513	6.50747	1.81849e-09	5.05465e-09	10.8393	cg24414019
0.0914989	0.69879	2.82513	0.00553253	0.0067789	-3.5016	cg03553434
0.161196	0.699968	4.49178	1.62952e-05	2.49002e-05	1.98412	cg15226514
-0.0546378	0.321039	-1.63008	0.105694	0.118025	-6.0626	cg16079347
0.355595	0.145542	14.4304	4.64657e-28	2.07928e-26	53.2567	cg03484533
0.0697193	0.68836	1.81054	0.0727019	0.0822285	-5.75829	cg25163076
0.108949	0.377461	3.07808	0.00257952	0.00323394	-2.80247	cg21245875
0.187264	0.774841	5.3886	3.57363e-07	6.87887e-07	5.67859	cg06758484
0.187757	0.79988	8.78225	1.27495e-14	7.98524e-14	22.544	cg08648317
0.186127	0.718002	6.24558	6.55464e-09	1.66342e-08	9.58253	cg25499769
0.21553	0.699921	6.63531	9.71962e-10	2.82458e-09	11.4547	cg00560072
0.182547	0.750912	5.5831	1.48191e-07	3.0217e-07	6.53549	cg16035531
0.25092	0.49009	9.30941	7.18193e-16	5.38382e-15	25.3924	cg13463492
0.160427	0.685667	4.52033	1.45241e-05	2.23298e-05	2.09468	cg00732656
0.106034	0.759358	3.15878	0.00200258	0.00252986	-2.56862	cg06797880
0.221895	0.494485	6.23783	6.81301e-09	1.72374e-08	9.54476	cg20401945
0.205823	0.759748	7.17505	6.33765e-11	2.2385e-10	14.1392	cg16436782
0.216056	0.723021	6.0748	1.49011e-08	3.57011e-08	8.77859	cg24700219
0.196888	0.765772	6.36218	3.72642e-09	9.84502e-09	10.1361	cg16451455
0.0393956	0.345266	1.03346	0.303459	0.324793	-6.84854	cg07462861
0.167342	0.558968	4.87778	3.31228e-06	5.54145e-06	3.51952	cg12383650
0.0233621	0.400053	0.880473	0.38035	0.402951	-6.99448	cg02155957
0.194013	0.773875	6.98841	1.64021e-10	5.42566e-10	13.2032	cg18339075
0.17364	0.710898	5.21611	7.68811e-07	1.40814e-06	4.93427	cg09091185
0.0713194	0.249456	1.87783	0.0628201	0.0713848	-5.63707	cg14164099
-0.270299	0.763863	-8.39145	1.06594e-13	5.80551e-13	20.444	cg06806080
0.152656	0.712393	4.35411	2.81905e-05	4.18827e-05	1.45822	cg16963138
0.112423	0.624335	3.85417	0.000187504	0.000256054	-0.348127	cg15908877
0.0351164	0.758633	1.0571	0.29258	0.313627	-6.82394	cg15915835
-0.0187081	0.179343	-0.471428	0.638187	0.658003	-7.27106	cg17503456
0.246796	0.661672	8.06621	6.06167e-13	2.94427e-12	18.7261	cg15994085
0.179501	0.800172	5.96414	2.5189e-08	5.80795e-08	8.26511	cg01383881
-0.123192	0.121229	-5.78523	5.81121e-08	1.26222e-07	7.44812	cg16492341
0.178056	0.26185	4.77941	5.00943e-06	8.17094e-06	3.11998	cg16591228
0.2723	0.152969	8.42128	9.08097e-14	5.00021e-13	20.6024	cg18009321
0.217794	0.610777	6.34846	3.98405e-09	1.04677e-08	10.0705	cg22709783
0.178594	0.674533	5.25352	6.51898e-07	1.20705e-06	5.09442	cg05386077
0.154124	0.763355	4.40919	2.26694e-05	3.40575e-05	1.66719	cg05250352
0.121736	0.766879	3.85809	0.000184955	0.000252729	-0.335048	cg12468238
0.318517	0.249401	13.0993	6.04436e-25	1.57061e-23	46.1333	cg12516767
0.120125	0.776686	3.85136	0.000189537	0.000258697	-0.358235	cg15046693
0.146554	0.677378	3.73916	0.000283809	0.00038183	-0.740171	cg01199603
0.156712	0.771751	4.61542	9.86889e-06	1.54989e-05	2.46639	cg09538031
0.168887	0.800646	5.69453	8.87309e-08	1.87265e-07	7.03539	cg01820962
0.165823	0.77579	4.86311	3.52421e-06	5.87313e-06	3.45959	cg11198851
0.115484	0.637692	3.36959	0.00101145	0.00130508	-1.93377	cg10824503
-0.0854705	0.358256	-2.35919	0.0199216	0.0234888	-4.65007	cg19202014
0.203156	0.71562	6.00542	2.07274e-08	4.84647e-08	8.45577	cg05592483
0.148856	0.841132	4.78559	4.88163e-06	7.9749e-06	3.14492	cg15577272
0.334153	0.202115	13.0613	7.43553e-25	1.89829e-23	45.9276	cg06707970
0.154885	0.787491	4.75792	5.47944e-06	8.89116e-06	3.03344	cg14549811
0.158469	0.786452	5.28934	5.56019e-07	1.03975e-06	5.24887	cg06987348
0.148856	0.677395	4.16235	5.93839e-05	8.51972e-05	0.745637	cg13935919
0.181568	0.66468	5.75848	6.60605e-08	1.42339e-07	7.32336	cg15288874
0.275591	0.201233	9.06941	2.71139e-15	1.87641e-14	24.0773	cg20700460
0.197526	0.485403	6.34909	3.97176e-09	1.04383e-08	10.0736	cg10528218
0.157167	0.758043	4.60144	1.0449e-05	1.63578e-05	2.4114	cg08374732
-0.0699265	0.569331	-1.93914	0.0548198	0.0625863	-5.52299	cg10120652
0.204136	0.616029	6.49888	1.90781e-09	5.28662e-09	10.7927	cg14159523
0.190771	0.717852	5.77398	6.14715e-08	1.33078e-07	7.39364	cg19161859
0.201183	0.740708	6.49226	1.97093e-09	5.44693e-09	10.7608	cg04269057
0.171506	0.751827	5.63795	1.15268e-07	2.39093e-07	6.78036	cg14283328
0.177451	0.777659	5.90539	3.32287e-08	7.51375e-08	7.99437	cg27113736
0.211719	0.747142	7.23249	4.73288e-11	1.70545e-10	14.4269	cg10596434
0.140517	0.753648	3.94191	0.000136034	0.000188273	-0.0436065	cg08399336
0.226041	0.721343	7.75309	3.15555e-12	1.36488e-11	17.0967	cg06622573
0.185988	0.644893	5.85055	4.30042e-08	9.55324e-08	7.74248	cg18008653
0.212182	0.749929	7.29808	3.374e-11	1.2439e-10	14.7602	cg15844441
0.146182	0.754899	4.13945	6.48139e-05	9.26671e-05	0.662139	cg17228824
0.330568	0.198264	14.4947	3.30035e-28	1.50849e-26	53.5965	cg13905757
0.171121	0.74499	5.84259	4.45437e-08	9.86871e-08	7.70793	cg00347584
0.17486	0.785407	4.87547	3.3448e-06	5.59143e-06	3.51008	cg05587394
0.194346	0.721976	5.2013	8.20536e-07	1.49672e-06	4.87107	cg06817669
0.175335	0.732903	5.29466	5.43335e-07	1.0177e-06	5.27135	cg20706196
0.177561	0.764744	5.6028	1.35427e-07	2.77835e-07	6.62325	cg18369686
0.259599	0.292341	8.51656	5.43792e-14	3.09796e-13	21.1096	cg23616741
0.0468876	0.597849	1.23834	0.217993	0.236766	-6.61727	cg10440639
0.0457563	0.773616	1.40728	0.161916	0.177907	-6.39604	cg18596621
0.135432	0.874116	4.67662	7.66537e-06	1.22085e-05	2.70956	cg26860604
-0.00808125	0.636096	-0.271382	0.786561	0.800614	-7.3456	cg27027242
0.180801	0.742323	6.61429	1.0724e-09	3.09345e-09	11.3577	cg02797933
0.188694	0.642085	5.44524	2.77045e-07	5.41864e-07	5.92624	cg15863573
0.327314	0.20239	12.8252	2.69589e-24	6.3123e-23	44.648	cg16836589
0.183898	0.754102	6.0229	1.90767e-08	4.48909e-08	8.53693	cg05445090
0.197624	0.77753	7.55287	8.97218e-12	3.61805e-11	16.0656	cg16163382
0.184787	0.506764	5.81801	5.00706e-08	1.09984e-07	7.59391	cg00215611
0.153099	0.715583	5.94152	2.79249e-08	6.39079e-08	8.16397	cg13232525
0.209643	0.431935	6.46942	2.20506e-09	6.0443e-09	10.6506	cg07450805
0.165579	0.659372	5.01426	1.85034e-06	3.20802e-06	4.08279	cg14628049
0.140551	0.682171	4.47552	1.73948e-05	2.64943e-05	1.9214	cg10521767
-0.0184128	0.605563	-0.55456	0.580222	0.601496	-7.22832	cg04689178
0.303334	0.270135	10.6853	3.6091e-19	4.19065e-18	32.9251	cg17493815
0.178351	0.544819	5.07975	1.39463e-06	2.46016e-06	4.35668	cg13448720
-0.242629	0.767239	-7.75933	3.07134e-12	1.3313e-11	17.1238	cg26927232
0.195963	0.741152	6.13822	1.1003e-08	2.69337e-08	9.07538	cg14577716
-0.055084	0.545681	-1.6937	0.0929031	0.104209	-5.95878	cg04927537
-0.223395	0.812506	-6.33559	4.24162e-09	1.10971e-08	10.0091	cg23253309
0.183169	0.788357	6.00168	2.10979e-08	4.92718e-08	8.43844	cg16967068
0.0173339	0.312216	0.524351	0.600997	0.621863	-7.24465	cg18105767
0.194642	0.180134	5.56237	1.62901e-07	3.30129e-07	6.44328	cg22592142
0.216778	0.72531	6.98808	1.65459e-10	5.46993e-10	13.1951	cg27099358
0.154191	0.719199	4.5287	1.40417e-05	2.16243e-05	2.12715	cg03014495
0.14347	0.738687	5.5469	1.74209e-07	3.51523e-07	6.37755	cg24718756
0.102285	0.770597	3.87042	0.000176659	0.000241813	-0.291737	cg04316353
0.0424586	0.676032	1.07647	0.283865	0.304735	-6.80338	cg10166889
0.205246	0.43178	5.63414	1.17303e-07	2.4303e-07	6.7633	cg06822304
-0.250681	0.612534	-7.45616	1.49724e-11	5.83966e-11	15.5613	cg08398371
0.225212	0.651507	6.27936	5.57291e-09	1.42961e-08	9.7416	cg17226446
0.153146	0.386375	3.98825	0.00011457	0.00015966	0.119567	cg02531193
0.17611	0.782373	5.91801	3.12941e-08	7.10577e-08	8.05293	cg07140767
0.179407	0.684017	5.76969	6.27085e-08	1.35579e-07	7.37419	cg13337662
0.184281	0.639639	5.78202	5.92148e-08	1.28473e-07	7.43014	cg18449596
0.164497	0.675371	5.03009	1.72849e-06	3.0088e-06	4.14876	cg16419584
0.158472	0.521574	4.4413	1.99472e-05	3.0166e-05	1.78995	cg25251478
0.0381125	0.253435	1.08307	0.280939	0.301784	-6.79629	cg11236550
0.159444	0.7941	5.36524	3.96435e-07	7.57903e-07	5.57761	cg02304370
0.182607	0.639297	6.09363	1.36094e-08	3.28196e-08	8.86724	cg00901161
0.207945	0.755662	7.64484	5.54783e-12	2.31142e-11	16.5398	cg06819373
0.16674	0.773258	4.84047	3.87723e-06	6.42141e-06	3.36736	cg06434316
0.122141	0.76407	3.78445	0.000241367	0.000326622	-0.58707	cg27031099
0.171338	0.741396	5.08134	1.38504e-06	2.44408e-06	4.36336	cg13677965
0.15014	0.730448	4.77292	5.14705e-06	8.38089e-06	3.09383	cg22624278
0.0697449	0.712004	1.74476	0.0835734	0.0940815	-5.87272	cg18232597
0.227464	0.236602	9.34079	6.04659e-16	4.58506e-15	25.5629	cg04527918
0.0788242	0.678195	2.34896	0.0204521	0.0240988	-4.67319	cg18939260
0.188004	0.778448	6.89042	2.69299e-10	8.60175e-10	12.7155	cg15108641
0.169341	0.728732	4.88591	3.2002e-06	5.36607e-06	3.55279	cg02493205
0.190743	0.715075	5.42608	3.0201e-07	5.87748e-07	5.84229	cg19747465
0.215882	0.634553	6.66025	8.58653e-10	2.51862e-09	11.5764	cg09892121
0.171244	0.769019	5.10223	1.26503e-06	2.24524e-06	4.45121	cg21004104
0.166068	0.78817	5.2083	7.95676e-07	1.4537e-06	4.90093	cg18922629
0.19239	0.668992	5.28593	5.64783e-07	1.05518e-06	5.23374	cg17624310
0.177961	0.785537	5.24905	6.6491e-07	1.22962e-06	5.07523	cg12990093
0.267231	0.546298	8.37727	1.15025e-13	6.22775e-13	20.3687	cg03774988
0.166251	0.709129	4.95076	2.42898e-06	4.14194e-06	3.81944	cg18090991
0.254164	0.651707	8.77471	1.3336e-14	8.32001e-14	22.4997	cg07055311
0.0980446	0.76865	3.52353	0.000601998	0.000789754	-1.44832	cg23606421
0.186548	0.303566	5.53745	1.8248e-07	3.66928e-07	6.33272	cg10010533
0.201054	0.193853	6.55647	1.43616e-09	4.05878e-09	11.0714	cg07705913
-0.0489162	0.554525	-1.69427	0.0927912	0.104091	-5.95784	cg00345862
0.187239	0.752641	6.06173	1.58593e-08	3.78241e-08	8.71761	cg23717725
0.236988	0.634596	6.90874	2.47182e-10	7.94958e-10	12.8003	cg13858227
0.163928	0.289687	4.37935	2.55163e-05	3.80825e-05	1.55375	cg24297049
0.195398	0.303101	6.64979	9.0206e-10	2.63501e-09	11.5278	cg12201779
0.36206	0.164285	15.2106	7.52888e-30	4.82239e-28	57.3511	cg27474649
0.142868	0.731549	4.27267	3.87873e-05	5.67122e-05	1.15268	cg16561256
0.0289414	0.596512	0.936981	0.350641	0.372882	-6.94325	cg22853325
0.203553	0.727868	5.48255	2.34086e-07	4.63249e-07	6.09022	cg05834354
0.0971952	0.641693	3.29382	0.00129728	0.00166074	-2.16576	cg21856784
-0.124873	0.763968	-3.50465	0.000642497	0.000841237	-1.50924	cg08789933
0.191016	0.809126	6.73649	5.83486e-10	1.76236e-09	11.9555	cg16206504
0.0159561	0.166101	0.42484	0.671711	0.690622	-7.29199	cg09441873
0.273214	0.196885	10.7013	3.30337e-19	3.85597e-18	33.013	cg27248699
0.196286	0.735455	5.35575	4.13944e-07	7.89126e-07	5.53568	cg13568659
0.182921	0.655346	6.7023	6.92128e-10	2.06454e-09	11.7877	cg07584981
0.146296	0.361495	5.83877	4.5261e-08	1.00162e-07	7.69214	cg00022024
0.212341	0.51073	5.76693	6.35199e-08	1.37189e-07	7.36164	cg17036624
0.150866	0.771186	4.24919	4.24923e-05	6.18787e-05	1.06541	cg24980696
-0.0832574	0.666316	-2.50387	0.0136204	0.0162429	-4.31328	cg13304825
0.164434	0.783909	4.97708	2.17046e-06	3.72739e-06	3.92833	cg20190552
0.0908518	0.719602	2.84568	0.00520918	0.00639455	-3.44676	cg06518884
0.25185	0.652203	8.24113	2.38537e-13	1.2318e-12	19.6477	cg12098511
0.148103	0.618891	3.84881	0.000191303	0.000261	-0.367023	cg09200263
-0.18657	0.739775	-5.42196	3.07659e-07	5.97943e-07	5.82426	cg25600472
0.199803	0.678454	5.7682	6.3146e-08	1.3645e-07	7.3674	cg07215003
-0.155037	0.289772	-5.20419	8.09635e-07	1.47787e-06	4.88397	cg27119919
0.199504	0.679514	7.18315	6.07443e-11	2.15266e-10	14.1809	cg09430445
0.12695	0.824599	3.98549	0.000115752	0.000161237	0.10981	cg16811771
0.156563	0.319959	4.8805	3.27435e-06	5.48151e-06	3.53065	cg11413657
0.165421	0.76198	4.4573	1.8712e-05	2.84046e-05	1.85131	cg18740810
0.174494	0.26631	6.23389	6.90985e-09	1.74588e-08	9.53052	cg06642626
0.171401	0.761071	4.97942	2.14886e-06	3.69259e-06	3.93801	cg25591106
0.18774	0.725085	5.43109	2.95273e-07	5.7536e-07	5.86424	cg19348676
0.298689	0.356582	10.0954	9.58932e-18	9.22509e-17	29.6716	cg21302622
0.228284	0.340107	8.34224	1.37139e-13	7.33892e-13	20.1942	cg13452386
0.225285	0.694616	8.25373	2.20392e-13	1.14321e-12	19.7252	cg27569858
-0.0800729	0.344456	-2.26018	0.0256042	0.0299518	-4.87001	cg26553513
-0.0251624	0.0999564	-0.725722	0.469415	0.492089	-7.11864	cg19870698
-0.152176	0.642194	-4.4797	1.71053e-05	2.6075e-05	1.93752	cg20417500
0.185765	0.687288	5.51806	1.99289e-07	3.98305e-07	6.24691	cg23922819
0.167117	0.785892	4.50354	1.55418e-05	2.38117e-05	2.0296	cg04973915
0.194671	0.771271	6.27715	5.63295e-09	1.444e-08	9.73111	cg12182124
0.154891	0.737913	4.29478	3.55822e-05	5.22426e-05	1.23521	cg18387659
0.203756	0.74239	6.32432	4.48064e-09	1.16823e-08	9.95539	cg26672287
0.140329	0.776144	3.95873	0.000127834	0.00017737	0.01545	cg05945984
0.231805	0.688795	6.83321	3.61629e-10	1.13187e-09	12.4261	cg10584024
-0.000683341	0.24682	-0.0238941	0.980977	0.982462	-7.38229	cg25202116
0.207207	0.742011	5.97257	2.42167e-08	5.60069e-08	8.30364	cg18635432
0.366021	0.153931	14.8905	4.05367e-29	2.23365e-27	55.6793	cg05691629
0.149999	0.60438	3.84466	0.000194212	0.000264794	-0.381321	cg14975009
0.167489	0.715956	5.68076	9.45251e-08	1.9877e-07	6.97367	cg08649440
0.196388	0.613618	6.74128	5.71074e-10	1.72766e-09	11.9768	cg05995220
0.279526	0.212258	9.67719	9.55667e-17	8.06354e-16	27.3914	cg23667127
0.2125	0.524556	8.56986	4.02654e-14	2.34e-13	21.4061	cg25462858
0.240659	0.238532	9.0199	3.49829e-15	2.37947e-14	23.8242	cg02926160
0.00280214	0.215767	0.0776921	0.938202	0.942936	-7.37954	cg25660566
0.194268	0.779553	6.5842	1.24958e-09	3.56792e-09	11.2079	cg16126900
0.165643	0.661863	6.81259	3.9848e-10	1.23803e-09	12.3303	cg14841929
0.202006	0.728222	5.64881	1.09658e-07	2.28197e-07	6.829	cg10277956
0.138007	0.7238	4.39746	2.37498e-05	3.55939e-05	1.62254	cg15544071
0.204826	0.323816	5.97094	2.44039e-08	5.63964e-08	8.29611	cg09292876
0.176154	0.745536	5.3858	3.61878e-07	6.9586e-07	5.66638	cg03055890
0.219657	0.681244	6.12845	1.15306e-08	2.81341e-08	9.02954	cg04526087
0.116623	0.75549	3.9133	0.000151114	0.000208198	-0.143458	cg26856596
0.174634	0.755579	4.80173	4.56262e-06	7.4858e-06	3.21016	cg19015537
0.122445	0.796501	4.1157	7.09235e-05	0.000100998	0.576162	cg26508170
0.153811	0.753378	5.00697	1.90933e-06	3.30399e-06	4.05241	cg06940925
0.180518	0.497275	6.18955	8.57456e-09	2.13512e-08	9.31929	cg03389133
0.0977335	0.635783	2.83394	0.00539166	0.0066121	-3.47812	cg24310133
0.210644	0.662159	7.2191	5.06771e-11	1.81818e-10	14.3595	cg17513592
-0.0442637	0.557665	-1.0767	0.283765	0.304635	-6.80314	cg08389151
0.160303	0.783161	4.68731	7.34445e-06	1.17246e-05	2.75096	cg01182660
0.199675	0.783736	6.4829	2.06372e-09	5.68325e-09	10.7156	cg09408902
0.140207	0.751102	4.50139	1.56771e-05	2.40056e-05	2.02127	cg08470991
0.147384	0.76741	4.12104	6.95203e-05	9.90904e-05	0.595275	cg09916357
0.275145	0.609468	8.48633	6.39942e-14	3.60655e-13	20.9486	cg18345924
0.178023	0.562827	5.49763	2.18638e-07	4.34428e-07	6.15669	cg16006724
0.0561374	0.366135	1.70441	0.0908791	0.102015	-5.94093	cg01513392
-0.00504108	0.723618	-0.147806	0.882743	0.891216	-7.3716	cg14646039
0.00950651	0.273682	0.307786	0.758776	0.774391	-7.33502	cg23521973
0.117418	0.71152	4.0014	0.000109035	0.000152285	0.166558	cg20148334
0.129198	0.715281	3.72633	0.000297065	0.000398967	-0.783284	cg00377332
0.186767	0.736364	5.30367	5.22017e-07	9.79989e-07	5.31023	cg19519593
0.153097	0.784424	4.46501	1.81434e-05	2.75833e-05	1.88093	cg06230668
0.0434057	0.597045	1.34124	0.182363	0.199485	-6.48579	cg17827148
0.138532	0.682661	4.08161	8.07301e-05	0.00011427	0.45277	cg10425885
0.0154645	0.682645	0.58781	0.557756	0.579551	-7.20929	cg19695041
0.222305	0.590649	8.23498	2.43658e-13	1.25608e-12	19.626	cg04654917
0.163988	0.794538	4.69711	7.05307e-06	1.12813e-05	2.78998	cg26159860
0.171901	0.681905	5.23222	7.16169e-07	1.31766e-06	5.00312	cg25134401
0.101553	0.298142	2.52981	0.0127015	0.0151789	-4.251	cg01986131
0.105418	0.825815	2.87647	0.00475678	0.00585529	-3.36392	cg00396783
0.345294	0.215665	13.2473	2.70219e-25	7.43244e-24	46.9331	cg10073091
0.241616	0.290504	8.9998	3.90355e-15	2.63345e-14	23.7157	cg06759255
0.145371	0.783907	5.0345	1.69275e-06	2.95011e-06	4.16877	cg07572251
0.228585	0.332335	7.30194	3.3246e-11	1.22692e-10	14.7751	cg20708842
0.250423	0.510921	8.00481	8.39871e-13	3.98974e-12	18.404	cg20565082
0.105174	0.804244	4.00768	0.000106447	0.000148864	0.189302	cg03080336
0.116625	0.710775	4.72974	6.14887e-06	9.91383e-06	2.92199	cg26460678
0.275211	0.170291	11.6507	1.72057e-21	2.71524e-20	38.2326	cg22911867
0.12794	0.74069	3.62074	0.000430718	0.000571403	-1.13352	cg09244037
0.220576	0.718631	6.7881	4.53516e-10	1.39469e-09	12.2036	cg00334941
0.319613	0.169555	11.2342	1.72396e-20	2.36992e-19	35.9442	cg00646492
0.00651268	0.233733	0.183251	0.854909	0.865246	-7.36571	cg14367995
-0.10942	0.566532	-3.20267	0.00174156	0.0022101	-2.43927	cg12518535
0.196498	0.442087	6.47778	2.11629e-09	5.8185e-09	10.691	cg20433906
0.173235	0.783667	5.33685	4.50361e-07	8.53514e-07	5.45372	cg24212268
0.187067	0.740458	5.84532	4.40686e-08	9.77043e-08	7.7186	cg12072262
0.143312	0.203053	3.91762	0.000148772	0.000205098	-0.128585	cg02552250
0.202955	0.420906	7.32025	3.00052e-11	1.11592e-10	14.8756	cg02445229
0.331039	0.149336	13.6046	3.89981e-26	1.24173e-24	48.8561	cg08260658
0.100819	0.194964	2.70373	0.00784746	0.00952066	-3.81854	cg00482398
0.162832	0.664882	5.1885	8.67964e-07	1.57749e-06	4.81654	cg23107301
-0.250969	0.749694	-7.66073	5.15284e-12	2.157e-11	16.6132	cg11562596
0.276773	0.225436	12.3194	4.31101e-23	8.52778e-22	41.8943	cg25628433
-0.00585939	0.700524	-0.166805	0.867803	0.877276	-7.3686	cg03316934
0.136956	0.816714	5.58024	1.49628e-07	3.04882e-07	6.52573	cg18116815
0.158285	0.746443	4.44479	1.96718e-05	2.9775e-05	1.80329	cg13139697
0.0593104	0.477631	1.83609	0.0688074	0.077958	-5.71275	cg25541958
0.305871	0.286111	13.8543	1.01447e-26	3.5567e-25	50.1938	cg09745987
0.13124	0.316465	3.33925	0.00111808	0.00143786	-2.02725	cg07465864
0.107069	0.418525	3.1575	0.00201066	0.00253957	-2.57234	cg00607051
-0.113945	0.694923	-4.19724	5.18739e-05	7.48591e-05	0.874532	cg05998486
0.162674	0.706111	4.44485	1.96671e-05	2.97684e-05	1.80352	cg04467093
0.30968	0.199156	12.4534	2.06583e-23	4.26425e-22	42.625	cg11787167
0.145358	0.735826	4.14304	6.39309e-05	9.14363e-05	0.675227	cg24120960
0.17197	0.728552	5.91634	3.14932e-08	7.14739e-08	8.04658	cg01542384
0.121302	0.72341	3.84173	0.000196282	0.00026751	-0.391364	cg26782150
0.22678	0.677588	6.90977	2.45905e-10	7.91133e-10	12.8054	cg08363067
0.306491	0.456914	11.9442	3.40313e-22	5.92065e-21	39.8421	cg24538331
0.135565	0.796495	4.2918	3.59981e-05	5.28179e-05	1.22409	cg05324516
0.187632	0.624338	5.66167	1.03355e-07	2.15945e-07	6.88672	cg18082362
0.17428	0.73748	4.81555	4.30565e-06	7.08893e-06	3.26613	cg05754641
0.175704	0.176722	4.9179	2.79396e-06	4.72467e-06	3.68404	cg22798707
0.195564	0.720798	6.94821	2.01085e-10	6.5585e-10	13.0028	cg27350307
0.130681	0.827759	3.88905	0.000165204	0.000226705	-0.227983	cg17521156
0.11445	0.19551	2.97151	0.00357783	0.00444223	-3.10333	cg16763089
0.198526	0.752493	5.47551	2.41662e-07	4.77251e-07	6.05922	cg20320472
0.0440374	0.316994	1.14754	0.253429	0.273536	-6.7248	cg14453935
0.155165	0.852519	5.35144	4.21126e-07	8.01785e-07	5.51873	cg23281529
0.203596	0.728363	7.11346	8.68245e-11	3.00004e-10	13.8292	cg17034591
-0.205167	0.686056	-6.00739	2.05342e-08	4.80594e-08	8.46493	cg07052063
0.247044	0.640227	8.652	2.58421e-14	1.54554e-13	21.8449	cg26761572
0.15497	0.677743	4.31782	3.25131e-05	4.79542e-05	1.32156	cg27077316
0.185028	0.402383	6.18519	8.7731e-09	2.18083e-08	9.29704	cg23637791
0.173245	0.717452	5.71919	7.92587e-08	1.68677e-07	7.14563	cg19489146
-0.023371	0.406065	-0.638807	0.52416	0.546359	-7.17797	cg01572694
0.0911449	0.206443	3.70486	0.00032029	0.00042895	-0.854508	cg03908908
0.19807	0.675732	5.47755	2.39438e-07	4.73189e-07	6.06822	cg10092516
0.205738	0.687304	6.34859	3.98156e-09	1.04617e-08	10.0711	cg27104448
0.124788	0.823868	3.84175	0.000196272	0.0002675	-0.391315	cg22843712
0.137955	0.743882	3.71012	0.000314649	0.000421675	-0.83757	cg25125340
0.135444	0.822565	4.47083	1.77249e-05	2.69769e-05	1.90334	cg02806715
0.0393248	0.657668	1.09497	0.27571	0.296437	-6.7834	cg25996157
0.174807	0.756208	6.31088	4.75862e-09	1.23488e-08	9.89597	cg06852293
0.144397	0.772336	4.23397	4.50743e-05	6.54531e-05	1.00901	cg08224051
0.0374326	0.538611	0.99983	0.319394	0.34105	-6.88259	cg01043374
0.170405	0.754994	4.97329	2.20596e-06	3.78442e-06	3.91263	cg11211795
0.0845496	0.294274	3.15382	0.00203326	0.00256721	-2.58281	cg21034183
0.189007	0.748154	5.20138	8.20267e-07	1.49628e-06	4.87139	cg12210836
0.168284	0.717632	5.17768	9.10132e-07	1.64896e-06	4.77051	cg23892439
0.207049	0.765075	7.23442	4.67151e-11	1.68462e-10	14.4395	cg23213327
0.193739	0.75012	6.73607	5.8533e-10	1.76777e-09	11.9525	cg08950375
0.191949	0.755154	5.9202	3.10081e-08	7.04616e-08	8.062	cg11207515
-0.300724	0.662243	-10.4674	1.21072e-18	1.30342e-17	31.7242	cg24940230
0.153686	0.787864	4.28362	3.71661e-05	5.44502e-05	1.19353	cg09132121
0.235662	0.734368	6.98299	1.69786e-10	5.60439e-10	13.1697	cg11934688
0.331887	0.38919	12.1632	1.01809e-22	1.90274e-21	41.0407	cg00202829
0.00765834	0.480316	0.205158	0.837795	0.849277	-7.36144	cg06418475
0.146939	0.62444	4.43598	2.03754e-05	3.07827e-05	1.76956	cg06452875
0.189276	0.468225	6.4349	2.60593e-09	7.06039e-09	10.4866	cg27307810
0.176897	0.753067	4.9797	2.14626e-06	3.6885e-06	3.93918	cg20403678
0.0479823	0.157065	1.32835	0.18657	0.203857	-6.50282	cg09976142
0.351445	0.146673	15.7586	4.33068e-31	3.75796e-29	60.1864	cg12010396
0.137514	0.791737	4.1023	7.46476e-05	0.000106057	0.527425	cg16149138
0.22176	0.604901	7.74021	3.36668e-12	1.44969e-11	17.0327	cg21426218
0.165459	0.29185	4.8732	3.37704e-06	5.64096e-06	3.50081	cg17350006
0.161647	0.773469	6.05656	1.61819e-08	3.85405e-08	8.69751	cg04039397
0.271059	0.276125	8.81563	1.0788e-14	6.84097e-14	22.7101	cg11433624
-0.0611213	0.295669	-1.66892	0.0977267	0.109426	-5.99967	cg01727431
0.0874696	0.658825	2.48266	0.0144158	0.017164	-4.3638	cg01179696
0.15467	0.736325	4.6092	1.01232e-05	1.58743e-05	2.44189	cg07710391
0.187905	0.721573	5.27089	6.0371e-07	1.12304e-06	5.169	cg23053374
0.136627	0.829416	4.61261	9.97718e-06	1.56576e-05	2.4558	cg16586530
0.203457	0.730466	5.79088	5.68208e-08	1.23658e-07	7.47043	cg09622285
0.170915	0.734316	4.8853	3.20856e-06	5.37936e-06	3.55027	cg24913355
0.19605	0.760138	6.11076	1.25492e-08	3.04242e-08	8.94669	cg07951201
-0.0283089	0.317029	-0.808671	0.420297	0.44308	-7.05503	cg06894334
0.192243	0.700161	5.74679	6.97444e-08	1.49717e-07	7.27041	cg26921513
0.169513	0.710168	6.062	1.57681e-08	3.76292e-08	8.72285	cg02909809
0.137449	0.75113	4.16214	5.94312e-05	8.52637e-05	0.744878	cg23884076
0.347594	0.180305	13.6162	3.66336e-26	1.17133e-24	48.9183	cg09006749
0.158307	0.734631	4.65228	8.48453e-06	1.34404e-05	2.61193	cg04326353
0.180893	0.389044	5.72991	7.54201e-08	1.60981e-07	7.19407	cg13178361
0.167883	0.665347	5.05283	1.56697e-06	2.74533e-06	4.24378	cg23482746
0.378124	0.137469	16.8365	1.74544e-33	3.31647e-31	65.6589	cg16867584
0.17316	0.802027	5.8503	4.29978e-08	9.55204e-08	7.7425	cg01995815
0.171786	0.771846	5.14194	1.06411e-06	1.90925e-06	4.61889	cg18061255
0.0565829	0.235366	2.00372	0.0473364	0.0543152	-5.39908	cg22697386
0.105716	0.778822	3.68319	0.000345815	0.000461931	-0.92682	cg10016608
-0.0191537	0.77128	-0.573752	0.567204	0.588813	-7.21747	cg20529344
0.0462435	0.663515	1.29739	0.196974	0.21478	-6.54307	cg09408143
0.0415093	0.730336	1.33345	0.184896	0.202134	-6.4961	cg15972506
0.210671	0.644936	5.78108	5.94724e-08	1.29004e-07	7.42591	cg15491134
0.201928	0.599447	7.20854	5.3326e-11	1.9068e-10	14.3091	cg17497536
0.139011	0.840951	5.29497	5.41041e-07	1.01371e-06	5.27514	cg09762242
0.00023615	0.566457	0.00700006	0.994426	0.994908	-7.38255	cg14636077
0.140606	0.441419	4.11611	7.08347e-05	0.000100881	0.577413	cg13859324
0.209113	0.703294	5.98635	2.26873e-08	5.27068e-08	8.36742	cg26532499
0.154576	0.777947	4.40177	2.33467e-05	3.50242e-05	1.63896	cg22980833
0.331005	0.232877	12.0479	1.92174e-22	3.46174e-21	40.4097	cg25127083
0.174555	0.696358	5.58436	1.47342e-07	3.00537e-07	6.54108	cg20819150
-0.0372907	0.656297	-1.13058	0.260475	0.280793	-6.744	cg22786756
0.161168	0.773669	4.86252	3.53304e-06	5.88657e-06	3.45717	cg26290716
0.335004	0.194249	13.4131	1.09945e-25	3.23681e-24	47.8265	cg27423228
-0.134611	0.690042	-4.61235	9.9834e-06	1.56666e-05	2.45513	cg08853318
-0.0428766	0.579634	-1.21882	0.225292	0.244404	-6.64107	cg03147503
0.161307	0.751224	4.65968	8.23048e-06	1.30607e-05	2.64121	cg11689700
0.196454	0.644488	6.34178	4.11581e-09	1.07918e-08	10.0386	cg02408532
0.0937888	0.249165	3.47486	0.000710419	0.000927268	-1.60358	cg10785394
0.0942142	0.408292	2.96031	0.00370113	0.00459016	-3.1344	cg19917856
0.275793	0.162774	8.69459	2.07904e-14	1.26121e-13	22.0608	cg23660154
-0.0269906	0.667763	-0.906413	0.366523	0.388921	-6.97135	cg06938601
0.0903782	0.376677	2.84667	0.00519393	0.00637639	-3.44409	cg06190807
-0.005525	0.591971	-0.168563	0.866422	0.876041	-7.36831	cg11682319
0.0132579	0.715067	0.410923	0.681858	0.700482	-7.29783	cg04439622
0.204977	0.446002	7.04605	1.22708e-10	4.14615e-10	13.4889	cg19423311
0.177217	0.766414	5.98767	2.2515e-08	5.23286e-08	8.37475	cg02344606
0.121572	0.748205	3.78003	0.000245232	0.000331702	-0.602092	cg12732514
0.179299	0.257485	6.76281	5.11486e-10	1.55923e-09	12.0849	cg02495518
0.152315	0.737848	4.24243	4.36214e-05	6.34456e-05	1.04034	cg12227757
0.143036	0.814024	5.12265	1.15451e-06	2.06074e-06	4.53952	cg07367113
0.243658	0.479094	7.42193	1.78822e-11	6.88946e-11	15.3862	cg22234119
0.189601	0.521107	6.83193	3.61575e-10	1.13181e-09	12.4258	cg20764780
0.221949	0.712609	6.32878	4.38452e-09	1.14438e-08	9.97665	cg19495351
0.236818	0.516452	8.14886	3.87586e-13	1.93821e-12	19.1675	cg13808223
0.186781	0.724526	6.1457	1.06152e-08	2.60402e-08	9.11051	cg09994117
-0.301494	0.860652	-10.2461	4.16161e-18	4.18626e-17	30.4995	cg09754110
0.0469498	0.72102	1.54088	0.125965	0.139766	-6.20174	cg14515791
0.131684	0.700992	3.40336	0.000904027	0.00117055	-1.82892	cg01551258
0.21512	0.731668	6.06098	1.59157e-08	3.79521e-08	8.71414	cg25199591
0.347801	0.157814	14.0452	3.63988e-27	1.37741e-25	51.212	cg19224164
0.307208	0.171829	13.816	1.24736e-26	4.30772e-25	49.9885	cg18608017
0.243066	0.338932	7.70922	3.99609e-12	1.70107e-11	16.8641	cg21757127
-0.00693147	0.30392	-0.189942	0.849674	0.860405	-7.36446	cg26643142
0.0382738	0.656119	1.54107	0.125913	0.13971	-6.20145	cg03940776
0.190116	0.740429	5.33311	4.57945e-07	8.66726e-07	5.43749	cg05518130
0.170938	0.765892	5.0707	1.45039e-06	2.55203e-06	4.31869	cg23704055
0.31266	0.323628	10.4738	1.18554e-18	1.27853e-17	31.7455	cg16791210
-0.120129	0.698265	-3.19392	0.00179092	0.00227074	-2.46517	cg09307985
0.150229	0.797882	5.39443	3.47088e-07	6.69498e-07	5.70663	cg13919908
0.0140416	0.47452	0.39187	0.695846	0.714008	-7.3055	cg17453778
0.197291	0.711324	6.55825	1.4547e-09	4.10759e-09	11.0611	cg22540135
0.0941802	0.849094	3.79321	0.000233672	0.000316541	-0.556599	cg27122441
0.203662	0.686579	5.95565	2.62337e-08	6.03061e-08	8.22543	cg19604896
0.26087	0.367702	9.39475	4.49693e-16	3.46641e-15	25.8563	cg17608428
0.0449775	0.261594	1.16216	0.247467	0.267398	-6.70804	cg11586570
0.147781	0.851551	5.05162	1.57313e-06	2.75544e-06	4.23982	cg10994513
0.201784	0.682238	5.75674	6.65978e-08	1.43428e-07	7.31546	cg18070504
0.1981	0.754709	5.34276	4.38657e-07	8.3278e-07	5.47931	cg05040348
0.163683	0.733046	5.15237	1.01673e-06	1.82919e-06	4.66307	cg01139503
0.223952	0.713069	7.01992	1.40772e-10	4.71128e-10	13.3541	cg12234272
0.110836	0.665407	3.36463	0.0010282	0.00132612	-1.9491	cg16213567
0.10912	0.7686	3.0238	0.00305034	0.00380474	-2.95684	cg18197808
0.10244	0.15829	4.78328	4.91904e-06	8.0323e-06	3.13729	cg18133957
0.0739311	0.498459	2.06179	0.0413757	0.0476704	-5.28448	cg19907366
0.0414715	0.856725	1.44878	0.14999	0.165297	-6.33751	cg18363918
0.190323	0.718781	5.19694	8.36398e-07	1.524e-06	4.85249	cg12483005
0.10232	0.873019	3.55771	0.000535459	0.000705243	-1.33833	cg24683222
0.1215	0.780969	3.4682	0.000727104	0.000948322	-1.62517	cg19508967
0.174468	0.776521	4.73095	6.13003e-06	9.88555e-06	2.92522	cg19770671
0.0286113	0.50849	0.879892	0.380668	0.403261	-6.99499	cg20142972
0.18884	0.710441	5.7294	7.55994e-08	1.61333e-07	7.19175	cg24958342
0.175615	0.705268	5.77423	6.13998e-08	1.32941e-07	7.39477	cg21336116
0.147038	0.764646	4.49726	1.59398e-05	2.43823e-05	2.00531	cg08175396
0.0563163	0.749429	1.81475	0.0720468	0.081509	-5.75081	cg08586669
0.152484	0.778217	4.39119	2.43478e-05	3.64426e-05	1.59869	cg16014213
0.070214	0.674542	2.29922	0.0232131	0.0272425	-4.78432	cg05900441
0.173045	0.782877	4.62638	9.43626e-06	1.48571e-05	2.50954	cg11720325
0.231094	0.402138	7.61747	6.46163e-12	2.66261e-11	16.3899	cg22842860
0.188384	0.712066	5.75543	6.70028e-08	1.44247e-07	7.30954	cg24167473
0.313896	0.180193	17.393	1.07098e-34	3.6008e-32	68.4276	cg04532834
-0.0990629	0.634866	-2.69755	0.00798589	0.00968281	-3.83433	cg02097616
0.179105	0.79307	6.57262	1.3183e-09	3.74782e-09	11.155	cg08625239
-0.0319997	0.103663	-0.872355	0.384748	0.407314	-7.00158	cg25032595
0.15405	0.775971	4.62003	9.68444e-06	1.52262e-05	2.48455	cg00057324
0.177398	0.724019	5.79665	5.53134e-08	1.206e-07	7.49668	cg09570655
0.214792	0.401795	6.81903	3.88322e-10	1.20848e-09	12.3561	cg10536529
0.137458	0.70536	4.29068	3.6156e-05	5.30378e-05	1.2199	cg05548393
-0.130179	0.15478	-3.93347	0.000140337	0.000193928	-0.0731755	cg22646311
0.0507773	0.682637	1.48014	0.141444	0.156212	-6.29219	cg08453205
0.270883	0.487597	9.53176	2.11843e-16	1.70686e-15	26.6022	cg05528492
-0.117748	0.595162	-3.24582	0.00151619	0.00193131	-2.31067	cg06507987
0.184469	0.398518	4.98018	2.14184e-06	3.68135e-06	3.94118	cg26685515
0.14248	0.777073	4.02657	9.92979e-05	0.00013927	0.255645	cg16648265
0.157184	0.868209	5.83862	4.52922e-08	1.00224e-07	7.69147	cg13244241
0.076163	0.232133	2.15444	0.0331945	0.0385148	-5.09531	cg00899160
0.170705	0.744492	4.78344	4.92576e-06	8.04262e-06	3.13624	cg09644562
0.251636	0.244886	8.3143	1.61239e-13	8.53882e-13	20.0348	cg15036867
0.263247	0.462115	9.27933	8.46891e-16	6.29435e-15	25.2291	cg21965995
0.166156	0.750181	5.07686	1.41221e-06	2.48918e-06	4.34454	cg13380325
0.132391	0.434599	4.48914	1.64587e-05	2.51357e-05	1.97444	cg17786959
0.184862	0.698263	5.07367	1.43185e-06	2.52133e-06	4.33115	cg21772826
0.0508393	0.609773	1.70543	0.0906879	0.101806	-5.93924	cg02000253
0.282559	0.213311	9.8574	3.52972e-17	3.1517e-16	28.3788	cg09265392
0.147245	0.614963	3.87043	0.000176829	0.000242035	-0.292461	cg02968165
0.171865	0.69942	5.58288	1.48343e-07	3.02456e-07	6.53448	cg03631457
0.201928	0.765962	6.72348	6.26084e-10	1.88237e-09	11.8867	cg21783183
-0.0810543	0.247549	-3.15636	0.002017	0.00254722	-2.57538	cg04790574
0.0998456	0.783224	3.62187	0.000428693	0.0005688	-1.12925	cg03215416
0.139434	0.750877	4.92106	2.7506e-06	4.65603e-06	3.69888	cg09175485
-0.293247	0.638803	-9.35525	5.68005e-16	4.32397e-15	25.6256	cg03054529
0.146647	0.669978	4.86814	3.44946e-06	5.75368e-06	3.48028	cg03504310
0.345361	0.1719	15.2089	7.59598e-30	4.86065e-28	57.3423	cg00253228
0.0883506	0.708856	3.24932	0.00149832	0.00190936	-2.29979	cg05608790
0.187592	0.735228	5.75833	6.61093e-08	1.42438e-07	7.32264	cg14837148
0.109845	0.566365	2.7643	0.00660065	0.00804501	-3.66194	cg04268432
0.168212	0.764877	5.4974	2.1886e-07	4.34862e-07	6.1557	cg04308443
0.356321	0.140655	16.1463	5.86624e-32	6.60428e-30	62.1709	cg03623770
0.031202	0.205072	0.860016	0.391487	0.414081	-7.01225	cg06707081
0.11269	0.827929	3.68152	0.0003481	0.000464908	-0.932882	cg16566595
0.138508	0.811225	3.84653	0.000192894	0.000263073	-0.374867	cg09225324
-0.105238	0.536575	-3.31523	0.00120985	0.00155186	-2.10076	cg12589972
0.0848398	0.73263	2.46894	0.0149521	0.0177799	-4.39627	cg22539431
0.145452	0.757302	4.27308	3.87252e-05	5.66257e-05	1.15421	cg02179492
-0.116788	0.777662	-2.97596	0.00352979	0.00438385	-3.09093	cg06386733
-0.0733807	0.15025	-3.11244	0.00231618	0.00291325	-2.70323	cg18316974
0.152982	0.784808	4.33581	3.02965e-05	4.48483e-05	1.38919	cg14222432
0.188701	0.691306	5.07534	1.42157e-06	2.50474e-06	4.33814	cg08977931
0.179257	0.635948	5.30816	5.11707e-07	9.61889e-07	5.32962	cg12550399
0.081656	0.199097	2.93018	0.00405136	0.00500966	-3.21732	cg19033780
0.0775742	0.547081	2.35015	0.0203898	0.0240266	-4.67051	cg14881371
0.150348	0.819069	4.88773	3.17567e-06	5.32828e-06	3.56023	cg25576997
0.155981	0.772347	4.33334	3.05917e-05	4.52634e-05	1.3799	cg17843665
0.19476	0.723328	7.70442	4.05926e-12	1.7264e-11	16.848	cg16496217
0.0499147	0.620466	1.73451	0.0853783	0.0960381	-5.89019	cg25629418
0.190081	0.734719	7.78854	2.60812e-12	1.14447e-11	17.2846	cg05537796
0.328829	0.204866	13.7223	2.06614e-26	6.87679e-25	49.4872	cg00734567
0.293203	0.38427	9.29915	7.72369e-16	5.76727e-15	25.3211	cg20214067
0.156862	0.884498	5.59066	1.42669e-07	2.91677e-07	6.57214	cg07631575
0.12127	0.791486	3.62451	0.000425103	0.000564127	-1.12117	cg14849140
-0.127971	0.36501	-4.07543	8.26353e-05	0.000116858	0.430546	cg08442064
0.154548	0.74121	5.17977	9.01275e-07	1.63413e-06	4.77993	cg14611258
0.164983	0.722957	4.98877	2.06447e-06	3.5562e-06	3.97679	cg14663042
0.275761	0.339453	9.08373	2.5077e-15	1.74469e-14	24.1546	cg12788108
0.0135131	0.693697	0.373844	0.709177	0.726733	-7.31242	cg02368606
0.163607	0.77581	4.85005	3.72383e-06	6.18305e-06	3.40635	cg02004979
0.214006	0.672026	7.027	1.35795e-10	4.55455e-10	13.3895	cg04173397
0.146067	0.760866	4.94907	2.44459e-06	4.16741e-06	3.81314	cg18516268
0.157708	0.733198	4.4637	1.82389e-05	2.77209e-05	1.87589	cg18219522
0.0825	0.566027	2.4436	0.0159893	0.0189766	-4.45579	cg07618435
0.108359	0.774947	3.18699	0.00183095	0.0023198	-2.48565	cg11650763
0.170309	0.803817	5.01234	1.86573e-06	3.23345e-06	4.07478	cg13631852
0.123126	0.741365	4.47487	1.74119e-05	2.65187e-05	1.92021	cg27529668
-0.15576	0.725681	-5.18363	8.86447e-07	1.60887e-06	4.79606	cg02481697
0.0235076	0.176265	0.617659	0.537965	0.560031	-7.19127	cg00795248
-0.0768421	0.115452	-2.99652	0.00331455	0.00412432	-3.03329	cg01817067
0.105135	0.725955	2.7109	0.00768952	0.00933372	-3.80017	cg14706475
0.209098	0.565516	7.44488	1.57398e-11	6.1173e-11	15.5114	cg21151899
0.144196	0.263131	3.83359	0.000202165	0.000275248	-0.419335	cg10756887
-0.0115002	0.359515	-0.300689	0.764169	0.779534	-7.33718	cg19777540
-0.13975	0.744308	-5.12977	1.11924e-06	2.00178e-06	4.56961	cg09242610
0.188412	0.21393	8.03419	7.10876e-13	3.41905e-12	18.5681	cg07084358
0.158155	0.792504	4.90933	2.89767e-06	4.88913e-06	3.6488	cg08567182
0.157288	0.743159	4.77157	5.17617e-06	8.42526e-06	3.08838	cg06099303
0.170277	0.782657	5.81163	5.14813e-08	1.12837e-07	7.56659	cg26764846
0.0834039	0.324546	2.92764	0.00408231	0.0050463	-3.22429	cg01906801
0.200193	0.552746	5.92766	2.99373e-08	6.81798e-08	8.09635	cg16503259
-0.0434625	0.614683	-1.10894	0.269664	0.290217	-6.7681	cg11002686
0.272872	0.213889	8.85675	8.62931e-15	5.55411e-14	22.9311	cg14855874
0.153662	0.696398	5.13894	1.07755e-06	1.93161e-06	4.60666	cg23574835
0.162421	0.828665	6.6065	1.11464e-09	3.20679e-09	11.3198	cg05695384
0.115912	0.727705	3.0624	0.0027081	0.00339056	-2.8473	cg16675357
0.178155	0.20719	7.1563	6.97044e-11	2.44685e-10	14.0454	cg01723706
0.151569	0.748824	4.56662	1.20415e-05	1.8706e-05	2.27492	cg03015358
0.141699	0.843883	4.2363	4.46706e-05	6.48983e-05	1.01761	cg12728791
0.176313	0.61002	6.27399	5.69139e-09	1.45815e-08	9.72057	cg08030082
0.175166	0.795283	5.74853	6.91845e-08	1.48608e-07	7.27827	cg11123018
0.174701	0.829495	5.91664	3.14856e-08	7.14598e-08	8.04693	cg22259797
0.19367	0.778165	6.82512	3.74173e-10	1.16763e-09	12.3921	cg13362491
0.00437961	0.599768	0.119334	0.90521	0.91219	-7.37542	cg21685048
0.176003	0.759644	6.01271	1.99762e-08	4.68476e-08	8.49166	cg01871920
-0.0510471	0.122001	-1.63276	0.105127	0.117416	-6.0583	cg01796166
-0.125851	0.12373	-4.27834	3.79167e-05	5.55007e-05	1.1743	cg22568423
0.226258	0.725537	6.31358	4.72068e-09	1.22573e-08	9.90424	cg23697157
0.169389	0.689816	6.48586	2.02259e-09	5.5799e-09	10.7349	cg16508101
0.0611083	0.215065	1.72739	0.086658	0.0974245	-5.90228	cg02305135
0.218014	0.304716	7.55636	8.82748e-12	3.56304e-11	16.0818	cg11684897
0.249073	0.565157	10.3055	2.95843e-18	3.03223e-17	30.8376	cg22109801
-0.122731	0.63491	-3.51809	0.000613712	0.000804674	-1.46625	cg03509094
-0.0826836	0.734438	-2.73489	0.00718155	0.00873275	-3.73836	cg07979757
0.0369198	0.698309	1.05727	0.292503	0.313551	-6.82377	cg19819280
0.161049	0.792268	5.46444	2.53747e-07	4.99428e-07	6.01159	cg01249384
0.222119	0.681135	6.35596	3.84104e-09	1.01198e-08	10.1064	cg08755703
0.205653	0.758294	5.75637	6.67117e-08	1.43661e-07	7.31379	cg27420415
0.170036	0.746973	5.24515	6.76458e-07	1.24963e-06	5.05851	cg26293681
0.158204	0.780546	4.14936	6.24069e-05	8.93468e-05	0.698249	cg15412313
-0.0265305	0.785587	-0.977883	0.330086	0.351929	-6.90422	cg09262230
0.129582	0.590658	3.91294	0.000151349	0.000208494	-0.144883	cg08568649
0.193064	0.734204	7.46261	1.43551e-11	5.61259e-11	15.6022	cg12973315
0.227961	0.700452	7.15078	7.22464e-11	2.52847e-10	14.0107	cg17812027
-0.0362585	0.17661	-1.00068	0.318986	0.340626	-6.88174	cg18034737
-0.0687257	0.151243	-3.00101	0.00326941	0.00406969	-3.0207	cg06126593
0.200845	0.286522	5.56733	1.59252e-07	3.23164e-07	6.46534	cg09685682
-0.163962	0.71279	-5.15899	9.87733e-07	1.78045e-06	4.69114	cg08713474
0.0852706	0.837898	2.48598	0.0142885	0.0170177	-4.35591	cg03901910
0.136435	0.871451	6.04271	1.72853e-08	4.09737e-08	8.63299	cg15401418
0.192864	0.715012	6.13139	1.1369e-08	2.77739e-08	9.04336	cg16029351
0.102772	0.49547	3.26479	0.00142594	0.00181977	-2.25365	cg13707337
0.0702169	0.42693	1.84845	0.0669872	0.0759607	-5.69051	cg27079776
0.246725	0.662983	8.17743	3.35011e-13	1.69236e-12	19.312	cg24707200
0.164613	0.76953	4.92197	2.74611e-06	4.6493e-06	3.70075	cg22527572
0.0946553	0.272222	2.44854	0.0157819	0.0187387	-4.44422	cg23067881
-0.0266366	0.813673	-0.776118	0.439199	0.461879	-7.0808	cg01940181
0.246487	0.665785	7.90407	1.43192e-12	6.55058e-12	17.8771	cg14924866
0.358657	0.336516	14.0029	4.56582e-27	1.698e-25	50.9869	cg20735988
0.152696	0.775494	4.81206	4.36924e-06	7.18695e-06	3.25198	cg06144990
0.213582	0.46076	8.31014	1.62912e-13	8.6228e-13	20.0239	cg02056245
0.149889	0.670814	5.16968	9.40866e-07	1.70098e-06	4.73808	cg03529184
0.13037	0.275931	3.68473	0.000344192	0.000459843	-0.922234	cg03228893
0.183122	0.733636	5.1232	1.15472e-06	2.06096e-06	4.53966	cg12671247
0.105129	0.72344	2.87379	0.00479458	0.00590044	-3.37114	cg04005958
0.162599	0.735991	4.73944	5.91769e-06	9.56194e-06	2.95922	cg13394713
0.147387	0.788008	4.25111	4.21776e-05	6.14429e-05	1.07252	cg00486604
0.311054	0.14352	11.4236	6.04338e-21	8.8356e-20	36.9851	cg08765317
-0.0641285	0.147795	-1.89237	0.0608395	0.0692071	-5.61033	cg14172108
0.124216	0.799318	5.09328	1.31185e-06	2.32272e-06	4.41568	cg06193766
0.181912	0.718387	5.69647	8.80359e-08	1.85895e-07	7.04317	cg04588257
0.171084	0.776141	5.66951	9.96753e-08	2.08825e-07	6.92205	cg19949797
0.128088	0.696147	4.35623	2.79382e-05	4.15322e-05	1.46673	cg12798411
0.103469	0.7966	3.8265	0.000207225	0.000281838	-0.442925	cg12564453
0.137202	0.210181	4.84446	3.80467e-06	6.30903e-06	3.38533	cg00851732
0.262987	0.195452	8.41512	9.38635e-14	5.15576e-13	20.5697	cg13133835
0.263918	0.18283	11.2198	1.86739e-20	2.5554e-19	35.8649	cg22084642
0.0817559	0.313897	2.19296	0.0302291	0.0351716	-5.01439	cg11644596
0.151789	0.724801	4.14737	6.28835e-05	8.99927e-05	0.69099	cg14709826
0.290981	0.179816	13.5288	5.87401e-26	1.81047e-24	48.4492	cg27364650
0.284957	0.348862	12.5181	1.44794e-23	3.04716e-22	42.9781	cg10403849
0.145509	0.600715	4.15046	6.21459e-05	8.89898e-05	0.702249	cg20457147
0.146762	0.748551	4.59752	1.06177e-05	1.66066e-05	2.39599	cg05273533
-0.0898552	0.132969	-2.4823	0.0144297	0.0171798	-4.36466	cg03438090
0.0443053	0.190343	1.15536	0.250226	0.270235	-6.71586	cg26718433
0.201698	0.724312	5.97116	2.43783e-08	5.63437e-08	8.29714	cg04724659
0.237434	0.513744	9.86059	3.46085e-17	3.09356e-16	28.3982	cg09974965
0.127801	0.694186	3.72003	0.000303779	0.000407592	-0.804385	cg02347984
0.207711	0.746319	6.1069	1.27831e-08	3.09579e-08	8.92861	cg05582719
0.177761	0.670097	4.8018	4.56132e-06	7.48416e-06	3.21044	cg11421073
0.168276	0.725597	5.21798	7.62517e-07	1.39747e-06	4.94225	cg15382568
0.119936	0.671956	3.54673	0.000556392	0.000731812	-1.37422	cg05786184
0.205342	0.735687	6.12927	1.1485e-08	2.80305e-08	9.03341	cg09703136
0.146479	0.747505	4.23506	4.48853e-05	6.51902e-05	1.01303	cg07175572
0.200407	0.207304	8.66674	2.38467e-14	1.43383e-13	21.9244	cg21771250
-0.158275	0.311336	-5.43468	2.89987e-07	5.65649e-07	5.88161	cg03333330
0.0948375	0.771973	3.00727	0.0032088	0.00399651	-3.00339	cg27125439
0.171587	0.808676	5.57602	1.5306e-07	3.11522e-07	6.50398	cg00306510
0.15519	0.791945	4.4691	1.78482e-05	2.71553e-05	1.89669	cg10943931
0.106442	0.747784	3.11719	0.00228296	0.00287235	-2.68976	cg24082526
0.282578	0.54514	9.08458	2.496e-15	1.73692e-14	24.1593	cg17112828
0.0449129	0.677677	1.75955	0.0810148	0.0913048	-5.84734	cg17471102
0.156086	0.739396	4.77004	5.20924e-06	8.47547e-06	3.08224	cg17939444
0.167182	0.793992	5.12761	1.13274e-06	2.02447e-06	4.55829	cg17059185
0.137468	0.638432	4.54849	1.29604e-05	2.00437e-05	2.20419	cg14552508
0.146207	0.780313	4.49528	1.60673e-05	2.45706e-05	1.99765	cg07841601
0.178245	0.721504	6.74497	5.59255e-10	1.69439e-09	11.9972	cg04259752
-0.0624177	0.22233	-1.69142	0.093339	0.104679	-5.96257	cg00396687
0.0464995	0.471814	1.2092	0.228949	0.248173	-6.65265	cg04628438
0.0564008	0.489754	1.61096	0.109802	0.12245	-6.09305	cg20509780
0.159868	0.557235	5.18179	8.93919e-07	1.62154e-06	4.78795	cg21633026
0.155903	0.860033	5.46087	2.57401e-07	5.06106e-07	5.99748	cg10448692
0.314888	0.249636	11.4358	5.64804e-21	8.28936e-20	37.0522	cg22046661
0.0530949	0.782053	2.00179	0.0475469	0.054548	-5.40285	cg09810089
0.124801	0.535619	4.20663	5.00753e-05	7.23772e-05	0.908394	cg01656853
0.309341	0.173084	10.6034	5.73792e-19	6.47378e-18	32.4654	cg09950256
0.166858	0.504728	5.30548	5.17844e-07	9.72689e-07	5.31803	cg11668053
0.346251	0.177941	13.7012	2.31521e-26	7.64165e-25	49.3741	cg19271111
0.155025	0.737535	4.40184	2.33402e-05	3.50154e-05	1.63923	cg26990380
0.156028	0.793682	4.12251	6.91332e-05	9.85713e-05	0.600599	cg16337574
0.156788	0.80069	5.44607	2.753e-07	5.38705e-07	5.93211	cg25378920
0.165262	0.750284	6.07688	1.46876e-08	3.52252e-08	8.79231	cg06735218
0.189107	0.752587	6.66949	8.151e-10	2.39945e-09	11.6271	cg26428830
0.167564	0.778561	5.73943	7.20133e-08	1.54197e-07	7.23896	cg12120750
-0.026774	0.645201	-0.82513	0.410927	0.433663	-7.0416	cg11332163
0.178368	0.777494	5.28469	5.67886e-07	1.06052e-06	5.22842	cg13261725
-0.156021	0.669623	-4.63272	9.19411e-06	1.44964e-05	2.53457	cg21236177
0.00452822	0.284646	0.121096	0.903817	0.910851	-7.37521	cg03301848
0.0791734	0.164617	3.62157	0.000429153	0.000569395	-1.13026	cg24894584
-0.0581725	0.277797	-1.59071	0.114293	0.127274	-6.12494	cg16790416
0.129611	0.757319	3.70252	0.000323224	0.000432745	-0.862942	cg26419659
0.165365	0.774065	4.74833	5.70266e-06	9.23449e-06	2.99492	cg05105138
0.0963327	0.710986	3.41069	0.000881625	0.00114252	-1.80561	cg24117063
0.0195575	0.6488	0.623092	0.5344	0.556431	-7.1879	cg02380750
0.148752	0.76801	4.33838	2.99916e-05	4.4415e-05	1.39888	cg23028178
0.174512	0.297014	4.62402	9.52757e-06	1.49919e-05	2.50027	cg14006318
0.300266	0.335374	10.6769	3.78018e-19	4.37852e-18	32.8792	cg08410227
0.265268	0.593465	8.30648	1.68137e-13	8.87946e-13	19.9934	cg10256726
0.220248	0.622472	7.95883	1.06049e-12	4.95167e-12	18.173	cg00033773
0.0511781	0.664593	1.50037	0.136133	0.150575	-6.26246	cg11213150
0.189623	0.765202	6.19482	8.38358e-09	2.09071e-08	9.34159	cg25337124
0.0981078	0.416202	2.95734	0.00373453	0.00463019	-3.14263	cg05895034
0.0366807	0.201539	1.54637	0.124629	0.138335	-6.19339	cg17883035
0.322304	0.253908	12.1904	8.76877e-23	1.65504e-21	41.189	cg14196186
0.160893	0.788953	4.99552	2.00552e-06	3.4603e-06	4.00483	cg14582478
0.173302	0.78631	4.63034	9.28408e-06	1.4631e-05	2.5252	cg08876623
0.168915	0.7563	4.55769	1.24858e-05	1.93499e-05	2.24007	cg22906397
0.147203	0.72221	3.97194	0.000121727	0.000169228	0.0619661	cg05209768
0.144023	0.493999	4.24854	4.25995e-05	6.20257e-05	1.063	cg13302217
0.184036	0.702516	5.37031	3.87857e-07	7.42492e-07	5.59897	cg18829068
-0.0536905	0.591605	-1.4436	0.151444	0.166841	-6.3449	cg23650279
0.0889034	0.803212	2.89641	0.00448331	0.00552828	-3.30985	cg20585500
0.143732	0.733761	4.64422	8.77034e-06	1.38668e-05	2.58002	cg19048301
0.165615	0.805699	4.51171	1.50384e-05	2.30776e-05	2.06124	cg26612230
0.152685	0.304637	6.40288	3.03867e-09	8.14055e-09	10.3357	cg06569300
0.174315	0.696187	5.91459	3.17875e-08	7.2089e-08	8.03759	cg14877718
0.177341	0.738962	5.29886	5.33306e-07	1.00014e-06	5.28945	cg10282330
0.174092	0.728927	4.74524	5.77664e-06	9.34697e-06	2.98249	cg04924028
0.210548	0.723676	7.00001	1.55617e-10	5.1699e-10	13.2554	cg16323245
-0.0211415	0.141794	-0.514842	0.607605	0.628255	-7.2496	cg15977137
0.186373	0.695439	5.90556	3.32197e-08	7.51189e-08	7.99468	cg17017394
0.184714	0.732251	5.69544	8.84553e-08	1.86719e-07	7.03854	cg09011458
0.209088	0.750912	6.08384	1.42721e-08	3.43033e-08	8.82079	cg09030852
0.161481	0.79535	6.16439	9.6588e-09	2.38563e-08	9.20253	cg24944017
0.0722942	0.418537	1.83849	0.0684504	0.0775686	-5.70844	cg18998365
0.100558	0.202866	2.75163	0.00684535	0.00833403	-3.69494	cg18866529
0.378452	0.12673	17.3319	1.45224e-34	4.60187e-32	68.1256	cg09665336
0.200731	0.728308	5.60217	1.35815e-07	2.78573e-07	6.62047	cg09837314
0.134273	0.726672	4.02797	9.87799e-05	0.000138579	0.260623	cg06615464
0.114377	0.588242	3.87288	0.000175196	0.000239897	-0.283734	cg04237666
0.109969	0.752955	3.45591	0.000757912	0.000987011	-1.66403	cg25756586
0.185526	0.548299	6.2126	7.68658e-09	1.92716e-08	9.4265	cg05282437
-0.218535	0.573722	-6.31114	4.77681e-09	1.2393e-08	9.89266	cg10111816
0.21258	0.759295	6.11318	1.24047e-08	3.01068e-08	8.95802	cg21092324
0.0431992	0.659726	1.17344	0.242933	0.262699	-6.69495	cg20123962
0.163425	0.775375	5.65889	1.04401e-07	2.1797e-07	6.87663	cg13507452
-0.0258868	0.776722	-0.752678	0.45311	0.475891	-7.09871	cg25006249
0.0504762	0.611299	1.33296	0.185056	0.202297	-6.49674	cg11983038
0.0495233	0.439252	1.46863	0.144536	0.159468	-6.30893	cg08718293
0.0426826	0.168172	1.14951	0.252621	0.272706	-6.72256	cg22885558
0.133336	0.756201	3.42491	0.000841173	0.00109166	-1.76156	cg06543615
0.130873	0.507989	4.03595	9.58702e-05	0.00013468	0.289079	cg25821168
0.247642	0.353133	9.38509	4.74198e-16	3.64398e-15	25.8037	cg12464631
0.152239	0.807296	4.89722	3.05043e-06	5.13038e-06	3.59913	cg00415333
0.0158971	0.276667	0.507005	0.613077	0.633596	-7.25361	cg24603408
0.191805	0.688209	5.47836	2.38566e-07	4.71588e-07	6.07177	cg02963973
0.122546	0.708149	3.70769	0.000317364	0.000425192	-0.845678	cg01196121
0.156579	0.820354	5.40654	3.29005e-07	6.36896e-07	5.75877	cg21964466
0.23274	0.365565	7.95066	1.11289e-12	5.17903e-12	18.1257	cg14660676
0.155807	0.817943	6.26584	5.92043e-09	1.51257e-08	9.68191	cg25891078
0.233247	0.597469	6.57487	1.31134e-09	3.72923e-09	11.1607	cg10754794
0.179453	0.763187	5.70137	8.60676e-08	1.82054e-07	7.06523	cg02814118
-0.166118	0.645879	-4.66522	8.04472e-06	1.27821e-05	2.66321	cg12825509
0.132864	0.679039	3.91637	0.000149455	0.000205986	-0.132934	cg19630667
0.18458	0.697744	5.45062	2.70401e-07	5.29893e-07	5.94986	cg11195059
0.136831	0.724486	4.99043	2.04498e-06	3.52495e-06	3.98568	cg17952262
0.171935	0.738709	4.94747	2.46341e-06	4.19733e-06	3.80583	cg22922100
0.282961	0.240881	10.246	4.11213e-18	4.13984e-17	30.5109	cg09156155
0.171086	0.784245	6.15344	1.01803e-08	2.50508e-08	9.15105	cg12449049
-0.0535585	0.192863	-1.43929	0.15266	0.16812	-6.35104	cg21512447
0.116358	0.337498	3.5949	0.000471186	0.000623346	-1.21801	cg12596505
0.216387	0.64448	7.48101	1.30762e-11	5.14458e-11	15.6944	cg20848130
0.155441	0.795738	4.57524	1.16265e-05	1.80956e-05	2.30866	cg07312676
0.114484	0.794714	3.28789	0.00132285	0.0016925	-2.18387	cg03705558
0.185833	0.7938	7.17684	6.27432e-11	2.21771e-10	14.149	cg09716545
0.103406	0.775121	3.61309	0.000442026	0.000585934	-1.15806	cg07207789
-0.0640822	0.185452	-2.02057	0.0455392	0.0523155	-5.36617	cg14057961
0.160672	0.762664	4.36474	2.70333e-05	4.02472e-05	1.49839	cg01957599
0.0158047	0.637684	0.449167	0.654117	0.67363	-7.28133	cg24810305
0.132141	0.85235	3.85368	0.000187951	0.000256629	-0.350275	cg24911721
0.159367	0.748009	5.6968	8.75802e-08	1.85017e-07	7.04787	cg00025591
0.00141889	0.606682	0.0383881	0.969442	0.971813	-7.38183	cg22308949
0.17628	0.700026	4.75621	5.51861e-06	8.9502e-06	3.02657	cg17786516
0.225278	0.667636	6.60803	1.11277e-09	3.20178e-09	11.3219	cg02265239
0.294189	0.405625	9.59046	1.56159e-16	1.28258e-15	26.9052	cg17341370
0.0713179	0.426205	2.00932	0.0467353	0.0536517	-5.38819	cg08810007
0.167307	0.438128	5.11998	1.17104e-06	2.08852e-06	4.52604	cg01439670
0.2277	0.719905	6.60863	1.10947e-09	3.19281e-09	11.3248	cg04556349
0.108486	0.792921	4.28315	3.71824e-05	5.44726e-05	1.19289	cg17419888
0.212295	0.485648	6.15748	1.00321e-08	2.47107e-08	9.16582	cg24103044
0.123531	0.677701	3.6033	0.000457649	0.000605971	-1.19059	cg09171565
0.221441	0.694932	6.43906	2.55917e-09	6.94109e-09	10.5046	cg06407843
0.156239	0.781938	4.5042	1.55005e-05	2.37517e-05	2.03216	cg04641695
0.184756	0.73839	6.27137	5.7814e-09	1.47965e-08	9.70545	cg23188582
0.176274	0.766155	5.69006	9.0678e-08	1.9113e-07	7.01433	cg12988946
0.164043	0.76219	6.37836	3.42554e-09	9.097e-09	10.2182	cg05879734
0.216431	0.663603	7.99136	8.92444e-13	4.21827e-12	18.3434	cg07507418
0.191215	0.70605	6.52553	1.66826e-09	4.66439e-09	10.9242	cg27469726
0.0864668	0.636358	2.12886	0.0352998	0.0408767	-5.14831	cg00255889
0.0979026	0.781162	3.47939	0.000699593	0.000913522	-1.5892	cg08293102
0.0235065	0.618712	0.781861	0.435828	0.458542	-7.07633	cg27247807
0.147251	0.730352	3.87148	0.000176154	0.000241138	-0.288838	cg24397545
0.141654	0.786463	4.89257	3.10633e-06	5.21926e-06	3.58137	cg24849475
0.244004	0.309008	9.14605	1.75657e-15	1.24892e-14	24.5065	cg11685223
0.0818321	0.715483	2.40646	0.0176254	0.0208595	-4.54204	cg00480115
-0.101408	0.20434	-3.90935	0.000153205	0.00021092	-0.156641	cg09028166
0.0661427	0.710436	1.94855	0.0536712	0.0613258	-5.50517	cg17617843
0.141313	0.810139	4.75141	5.62715e-06	9.11742e-06	3.00771	cg05828925
0.117393	0.646696	2.93096	0.00404336	0.00499996	-3.21541	cg04138046
0.0929935	0.70469	2.51485	0.0132244	0.0157847	-4.28699	cg06505343
0.229226	0.695048	6.79679	4.34172e-10	1.3399e-09	12.2464	cg19503826
0.169677	0.783421	5.81544	5.05575e-08	1.1097e-07	7.58424	cg03218584
-0.0914089	0.702567	-2.88546	0.00463161	0.00570569	-3.33958	cg00284153
-0.00604008	0.488816	-0.168098	0.866787	0.876365	-7.36838	cg17233601
-0.041516	0.729429	-1.55862	0.1217	0.135213	-6.17466	cg13978777
0.165511	0.771911	5.04245	1.63874e-06	2.86298e-06	4.2004	cg04503182
0.174166	0.744609	4.64668	8.6822e-06	1.37357e-05	2.58975	cg06003388
0.156489	0.78553	5.25592	6.44568e-07	1.19439e-06	5.10531	cg23193831
0.164747	0.670814	5.12969	1.12251e-06	2.00738e-06	4.56709	cg14102556
0.0752394	0.774729	1.97841	0.0501616	0.0574394	-5.44812	cg10613381
0.269389	0.237035	10.8547	1.41123e-19	1.72506e-18	33.8571	cg20644981
0.179654	0.782617	6.94094	2.08624e-10	6.78453e-10	12.9666	cg12251828
0.184936	0.717476	6.27678	5.63192e-09	1.44377e-08	9.73112	cg02341571
0.193721	0.759571	6.09875	1.32909e-08	3.20998e-08	8.89049	cg02346730
-0.0481782	0.661445	-1.71653	0.0886263	0.0995516	-5.92059	cg13869366
0.137753	0.832422	4.57389	1.16888e-05	1.81875e-05	2.30349	cg21725878
0.150648	0.783513	4.60367	1.03544e-05	1.62164e-05	2.42016	cg16604126
-0.0764127	0.719974	-2.97491	0.00353966	0.00439578	-3.0936	cg04503319
0.316806	0.198657	11.3747	7.91945e-21	1.14119e-19	36.7166	cg21461470
0.112054	0.31848	2.86882	0.00486557	0.00598482	-3.38455	cg15242449
0.175254	0.733479	4.96466	2.28898e-06	3.91694e-06	3.87688	cg22902891
0.144749	0.839526	5.22976	7.21972e-07	1.32765e-06	4.99497	cg03537386
0.135867	0.708737	3.59064	0.00047819	0.000632224	-1.23189	cg07151197
-0.0394413	0.609813	-1.0037	0.317531	0.339141	-6.87872	cg09754549
0.153518	0.791104	4.27074	3.90785e-05	5.71188e-05	1.14552	cg25707238
-0.144162	0.593833	-4.11497	7.11448e-05	0.000101294	0.573248	cg26687173
0.13029	0.76264	4.22767	4.61872e-05	6.69751e-05	0.985699	cg25268422
0.372353	0.130131	16.6646	4.16742e-33	6.83208e-31	64.7954	cg12943363
0.21948	0.701137	6.51791	1.73714e-09	4.84223e-09	10.8847	cg15659420
0.177797	0.776756	6.09806	1.32989e-08	3.21168e-08	8.88966	cg17296447
0.202503	0.796329	7.98888	9.0426e-13	4.27025e-12	18.3304	cg08122234
0.196246	0.528913	6.56844	1.35192e-09	3.83681e-09	11.1306	cg17166812
0.211636	0.741695	6.02064	1.92822e-08	4.53411e-08	8.52645	cg00635343
-0.0302097	0.645907	-0.836385	0.404593	0.427306	-7.03226	cg01385882
0.218019	0.712958	7.13454	7.85015e-11	2.73196e-10	13.9289	cg19741273
0.207991	0.76211	7.13958	7.61524e-11	2.6558e-10	13.9585	cg02872491
0.232074	0.498177	8.66486	2.40911e-14	1.44693e-13	21.9143	cg27592126
0.193509	0.743611	6.28179	5.50791e-09	1.41381e-08	9.7531	cg08401938
-0.123869	0.389488	-3.14028	0.00212309	0.00267739	-2.62267	cg14479377
0.19395	0.721856	7.3227	2.96283e-11	1.10281e-10	14.888	cg15578140
0.141666	0.779547	4.61227	9.99683e-06	1.5687e-05	2.45399	cg01822071
0.0372547	0.302727	0.938415	0.349906	0.372129	-6.94191	cg15699552
0.221248	0.255219	6.52387	1.68686e-09	4.71241e-09	10.9135	cg06174599
-0.0735026	0.667081	-2.03425	0.0441192	0.0507383	-5.33923	cg02891686
0.239503	0.639276	9.1519	1.70122e-15	1.21199e-14	24.5382	cg08852943
0.150545	0.760364	4.29978	3.48926e-05	5.12861e-05	1.25394	cg22790005
0.169927	0.695253	5.21377	7.76787e-07	1.42147e-06	4.92425	cg19745607
0.143243	0.781747	4.04164	9.38441e-05	0.000131936	0.309411	cg10056102
0.130358	0.695371	4.37883	2.55591e-05	3.8144e-05	1.55208	cg01075559
0.168932	0.752505	5.15256	1.01591e-06	1.82792e-06	4.66385	cg22596108
0.147662	0.752255	4.09765	7.59742e-05	0.000107841	0.510634	cg21483636
0.142913	0.884397	4.78483	4.89494e-06	7.99544e-06	3.14224	cg00015930
0.253717	0.359245	8.12619	4.40523e-13	2.18508e-12	19.0414	cg07717512
0.121834	0.711938	3.71179	0.000312791	0.00041931	-0.831981	cg13924105
0.0167576	0.475231	0.535829	0.593064	0.614096	-7.23855	cg08191073
0.173312	0.722645	5.2112	7.85615e-07	1.43672e-06	4.91328	cg15553612
0.208883	0.658748	7.55227	9.00027e-12	3.62835e-11	16.0625	cg09790226
0.204713	0.566804	6.08116	1.4456e-08	3.47101e-08	8.80826	cg13472369
0.274453	0.291505	8.95481	5.06284e-15	3.36068e-14	23.459	cg26585701
0.168132	0.794177	5.13186	1.11198e-06	1.98958e-06	4.57623	cg25813942
0.144231	0.763057	3.93368	0.000140227	0.000193793	-0.0724349	cg14178255
0.157539	0.810081	5.30921	5.08893e-07	9.56926e-07	5.33488	cg19559896
-0.0138665	0.638261	-0.372442	0.710217	0.727723	-7.31295	cg17515932
0.171484	0.773063	5.61899	1.25744e-07	2.59261e-07	6.69556	cg21162938
0.140577	0.858281	4.42126	2.16066e-05	3.25476e-05	1.71326	cg11284842
0.27208	0.182797	10.0551	1.18215e-17	1.12471e-16	29.4635	cg20559217
0.156474	0.724233	4.9451	2.48834e-06	4.23734e-06	3.79608	cg02998129
0.19031	0.768999	5.95917	2.5801e-08	5.93843e-08	8.24168	cg24880131
0.171239	0.744167	5.06998	1.45494e-06	2.55956e-06	4.31565	cg16843994
0.183917	0.629699	6.24704	6.50334e-09	1.65116e-08	9.59016	cg26355894
0.162183	0.731578	4.71599	6.52268e-06	1.04808e-05	2.86535	cg05572930
0.297913	0.271963	10.1389	7.52159e-18	7.33623e-17	29.9124	cg21482489
0.114714	0.512624	3.20466	0.00173053	0.00219667	-2.43338	cg10078703
0.122679	0.294283	3.89701	0.000160456	0.000220477	-0.200324	cg21317965
0.202423	0.691371	5.83505	4.62385e-08	1.02168e-07	7.67166	cg21314978
-0.259441	0.706356	-10.1816	5.87275e-18	5.8074e-17	30.1574	cg23001370
0.0817158	0.664129	2.29451	0.0234905	0.0275556	-4.79472	cg09036837
0.205949	0.727767	6.07293	1.50344e-08	3.59979e-08	8.76987	cg19045027
0.108616	0.197328	4.46476	1.8132e-05	2.75672e-05	1.8813	cg06779705
0.153942	0.740553	5.86988	3.91223e-08	8.74773e-08	7.8345	cg06795649
0.192481	0.721671	5.61765	1.26517e-07	2.60703e-07	6.68959	cg26264008
0.159054	0.741873	5.15788	9.92546e-07	1.78844e-06	4.68642	cg22026918
-0.027284	0.80724	-0.759332	0.449136	0.471862	-7.09369	cg22701603
0.14773	0.830412	5.14255	1.05892e-06	1.90033e-06	4.62338	cg02024466
0.349084	0.188232	13.767	1.6237e-26	5.50394e-25	49.7266	cg18552380
0.157259	0.749952	4.98278	2.11816e-06	3.64345e-06	3.95193	cg15224459
0.0608002	0.769042	1.56491	0.120224	0.133631	-6.165	cg03085377
0.0972161	0.782988	3.40459	0.000899791	0.00116524	-1.82467	cg21144009
0.107302	0.688293	3.69867	0.000327467	0.000438231	-0.875364	cg15852320
0.0514965	0.733057	1.5609	0.121167	0.134642	-6.17117	cg06161697
0.191188	0.344451	8.0813	5.53291e-13	2.70479e-12	18.8156	cg05485639
0.124668	0.608021	4.25123	4.21294e-05	6.13745e-05	1.07351	cg06472341
0.131031	0.581071	3.72361	0.000299948	0.000402692	-0.792402	cg06789517
0.201994	0.755145	5.50561	2.10873e-07	4.20002e-07	6.19189	cg08496664
0.117504	0.694648	3.56577	0.000521099	0.00068705	-1.31266	cg02022375
0.180233	0.734149	6.90545	2.49619e-10	8.0225e-10	12.7901	cg05580441
-0.0328627	0.252252	-0.924791	0.356921	0.37924	-6.95457	cg00708105
0.180412	0.658112	5.78267	5.90342e-08	1.2811e-07	7.43312	cg07012962
0.146156	0.754914	4.02791	9.88029e-05	0.000138607	0.260401	cg14098153
0.0365607	0.687333	1.20044	0.232319	0.251661	-6.66313	cg09862420
0.145357	0.641588	4.58701	1.10828e-05	1.72925e-05	2.35474	cg03410772
-0.00613077	0.42546	-0.164589	0.869543	0.878856	-7.36897	cg16463460
0.363957	0.133702	15.2302	6.79522e-30	4.39359e-28	57.4529	cg10696085
0.0567212	0.315379	1.56365	0.12052	0.133945	-6.16694	cg19373813
0.193768	0.689521	6.51028	1.80104e-09	5.00839e-09	10.8491	cg26513818
0.197397	0.589941	5.90734	3.29419e-08	7.4528e-08	8.00288	cg17494927
0.16994	0.689476	5.21439	7.74649e-07	1.41784e-06	4.92692	cg12927915
0.201145	0.779664	6.63554	9.70816e-10	2.82134e-09	11.4559	cg00251973
0.184525	0.685348	5.05572	1.54751e-06	2.71333e-06	4.25589	cg21571793
0.338808	0.157712	14.9526	2.92167e-29	1.65685e-27	56.0045	cg05683445
0.132773	0.788854	3.70203	0.00032379	0.000433463	-0.864595	cg07498743
0.235026	0.626334	7.45272	1.52422e-11	5.93763e-11	15.5437	cg05518370
-0.0791679	0.199891	-2.02366	0.0452154	0.0519555	-5.36011	cg06401979
0.0618413	0.865116	1.57795	0.117196	0.130383	-6.14483	cg08919846
0.35143	0.183108	14.6899	1.17104e-28	5.87796e-27	54.6256	cg02554391
0.204459	0.70347	6.34923	3.96906e-09	1.04319e-08	10.0742	cg02127888
0.203875	0.551357	7.26063	4.08003e-11	1.48439e-10	14.5728	cg07120254
0.264563	0.645098	9.06521	2.74966e-15	1.90104e-14	24.063	cg04850842
0.192961	0.766388	5.57441	1.54194e-07	3.13669e-07	6.49679	cg10416593
0.18926	0.68809	5.95912	2.5807e-08	5.93956e-08	8.24146	cg23640703
0.145135	0.265595	4.84162	3.85718e-06	6.39034e-06	3.37232	cg12167548
0.0409422	0.667109	1.04455	0.29832	0.319521	-6.83707	cg00047501
0.169135	0.692472	5.02393	1.77498e-06	3.08427e-06	4.12306	cg12421138
0.236548	0.188056	9.78277	5.31659e-17	4.63538e-16	27.9726	cg20222519
0.141407	0.405879	3.70313	0.00032253	0.000431857	-0.860915	cg05398095
0.0635119	0.245197	1.66888	0.0977352	0.109434	-5.99974	cg00409049
0.150119	0.740035	4.90849	2.90799e-06	4.90485e-06	3.64536	cg03143046
0.340287	0.155363	16.2342	3.73873e-32	4.48395e-30	62.618	cg04961911
0.118828	0.770268	3.28841	0.00132061	0.00168973	-2.18229	cg12908665
0.200858	0.751971	5.8385	4.54982e-08	1.00633e-07	7.68742	cg23733260
0.105821	0.772185	2.94027	0.00393176	0.00486699	-3.18978	cg07081633
0.196074	0.720956	6.39123	3.23395e-09	8.62643e-09	10.275	cg24724917
0.191117	0.764154	6.70567	6.80684e-10	2.03328e-09	11.8041	cg23581088
0.159099	0.1691	7.03718	1.28023e-10	4.31343e-10	13.447	cg14550153
0.121347	0.731648	3.31618	0.00120607	0.00154729	-2.09784	cg05149245
0.181622	0.759021	5.76564	6.39003e-08	1.37936e-07	7.35581	cg01303032
0.184978	0.78368	5.31315	5.00476e-07	9.42136e-07	5.35118	cg03851970
0.309598	0.241815	11.6864	1.41275e-21	2.25399e-20	38.4284	cg02851944
0.166625	0.775706	4.95088	2.42775e-06	4.14013e-06	3.81993	cg12271082
-0.0570007	0.164013	-2.47133	0.0148543	0.0176681	-4.39052	cg10283182
0.184821	0.657623	5.07754	1.40806e-06	2.48239e-06	4.34739	cg24130284
0.0220676	0.450394	0.662739	0.508762	0.531158	-7.16238	cg10717312
0.105959	0.791655	3.56239	0.000527103	0.000694661	-1.32347	cg07256732
0.0493181	0.53338	1.47758	0.142127	0.156921	-6.29592	cg15636421
0.222497	0.668259	6.23663	6.85269e-09	1.73255e-08	9.53908	cg18973628
0.226928	0.549539	6.60713	1.11775e-09	3.21538e-09	11.3175	cg03762817
0.129929	0.770761	4.27718	3.81115e-05	5.57703e-05	1.16949	cg12903024
0.189275	0.752263	5.87845	3.77324e-08	8.45923e-08	7.87023	cg13435820
0.151025	0.807374	4.03955	9.45815e-05	0.000132937	0.301961	cg16711332
0.230224	0.708989	6.80347	4.19858e-10	1.29896e-09	12.2794	cg06934038
0.275546	0.172208	9.11609	2.10105e-15	1.47565e-14	24.3298	cg00683332
0.18731	0.712688	5.17798	9.08941e-07	1.64701e-06	4.77178	cg15601807
0.183724	0.623589	5.48686	2.29563e-07	4.54816e-07	6.10921	cg24998791
0.184964	0.68618	5.51568	2.01455e-07	4.02282e-07	6.23638	cg11409139
0.376744	0.141875	17.6069	3.69974e-35	1.60186e-32	69.4817	cg26808921
0.156575	0.74851	4.21681	4.81662e-05	6.97174e-05	0.945601	cg07927482
0.183021	0.751694	4.83101	4.03478e-06	6.66654e-06	3.32888	cg23333146
0.188872	0.70019	5.12229	1.15932e-06	2.06862e-06	4.5358	cg19200592
0.151584	0.783709	6.41964	2.7994e-09	7.54908e-09	10.4161	cg25093603
0.146711	0.768855	5.67653	9.61713e-08	2.01949e-07	6.95661	cg19192377
0.204772	0.763744	7.02511	1.3652e-10	4.57748e-10	13.384	cg04879722
-0.00201864	0.485786	-0.055224	0.956051	0.959505	-7.38104	cg06311804
-0.119368	0.735045	-4.07017	8.4243e-05	0.000119032	0.41209	cg10817554
0.133738	0.805691	5.38809	3.57093e-07	6.87393e-07	5.679	cg13067635
0.173835	0.794988	5.11108	1.21725e-06	2.16621e-06	4.48853	cg21494379
0.166546	0.584933	4.88037	3.2762e-06	5.48415e-06	3.53011	cg19746591
0.111914	0.749228	3.42137	0.000851211	0.00110432	-1.77265	cg10472840
0.000755319	0.298049	0.0258504	0.979419	0.981044	-7.38224	cg02410754
-0.0810523	0.617712	-2.41812	0.0170963	0.0202493	-4.51508	cg08267629
0.0327665	0.652925	0.952338	0.34283	0.364932	-6.92878	cg23859303
0.0734659	0.611406	1.89764	0.0601338	0.0684286	-5.60058	cg12196642
0.148642	0.79455	5.70845	8.29884e-08	1.76009e-07	7.1004	cg23021650
-0.0816511	0.733605	-2.13237	0.0350037	0.0405457	-5.14106	cg07784872
0.209201	0.556788	7.05701	1.16317e-10	3.94083e-10	13.5417	cg07914457
0.0933444	0.745042	3.30119	0.00126599	0.00162176	-2.14313	cg23101776
-0.0239232	0.746541	-0.844984	0.399789	0.422485	-7.02505	cg06326425
0.203755	0.686627	5.74643	6.98633e-08	1.49959e-07	7.26874	cg10763374
0.198299	0.739909	5.90016	3.4073e-08	7.6952e-08	7.96989	cg03166962
0.361437	0.149595	16.7649	2.50659e-33	4.52983e-31	65.2998	cg01683794
0.0645444	0.575929	2.02339	0.0452437	0.051985	-5.36064	cg14435073
0.137899	0.696483	5.4842	2.31599e-07	4.5862e-07	6.10028	cg06092869
-0.135882	0.225359	-4.26238	4.03708e-05	5.8926e-05	1.1144	cg26322913
0.121346	0.214043	4.12336	6.88744e-05	9.82233e-05	0.604091	cg12410921
0.142969	0.513732	4.74709	5.73109e-06	9.2781e-06	2.9901	cg24164254
0.158301	0.808878	5.02947	1.7331e-06	3.01624e-06	4.14618	cg10476950
0.259361	0.451963	9.21282	1.21905e-15	8.86048e-15	24.8683	cg13674558
0.219287	0.468196	8.22868	2.52e-13	1.29652e-12	19.5928	cg24499516
0.140652	0.669281	5.34702	4.29124e-07	8.15979e-07	5.50034	cg04151692
0.188617	0.78213	6.35413	3.86979e-09	1.01896e-08	10.0989	cg25329933
0.175161	0.805317	5.83891	4.53845e-08	1.00402e-07	7.68981	cg00693157
-0.00195333	0.697729	-0.0588971	0.953132	0.956783	-7.38083	cg03185622
0.212994	0.235704	7.84802	1.90586e-12	8.55228e-12	17.5942	cg04956362
0.163896	0.795776	6.41823	2.81883e-09	7.59612e-09	10.4093	cg05093535
-0.0945746	0.597509	-2.6879	0.00820684	0.00994438	-3.85896	cg08210637
0.138278	0.582135	5.05933	1.51981e-06	2.6675e-06	4.27309	cg18612167
0.137589	0.560483	4.73372	6.05248e-06	9.76764e-06	2.93733	cg23171636
0.142379	0.822284	4.90284	2.97434e-06	5.01014e-06	3.62336	cg10335482
0.0937773	0.634082	2.51052	0.0133795	0.0159644	-4.29739	cg11599718
0.066327	0.629154	2.42003	0.0170077	0.020148	-4.51056	cg16049246
0.148695	0.585687	4.53495	1.36912e-05	2.11153e-05	2.15145	cg26064794
0.29131	0.30883	10.7943	1.97273e-19	2.36909e-18	33.5246	cg19614911
0.162621	0.625135	4.64307	8.81196e-06	1.39277e-05	2.57546	cg02680903
0.23506	0.722219	7.72451	3.68795e-12	1.57877e-11	16.9432	cg04089901
0.0560721	0.203601	1.42229	0.157524	0.173247	-6.37506	cg17353412
0.178658	0.783086	6.17546	9.16983e-09	2.27324e-08	9.25351	cg13488877
0.194454	0.69414	6.19403	8.41523e-09	2.09818e-08	9.3379	cg21747473
0.367586	0.113918	15.8505	2.69225e-31	2.45656e-29	60.6583	cg02337836
0.131599	0.660985	4.05663	8.87031e-05	0.000125022	0.363054	cg23641597
0.15766	0.561562	5.27976	5.80071e-07	1.08189e-06	5.20772	cg05123976
0.0924326	0.761475	3.05211	0.00279565	0.0034966	-2.87661	cg21091640
0.245166	0.626721	7.29917	3.37245e-11	1.24347e-10	14.761	cg11418725
0.178303	0.770864	6.93092	2.19468e-10	7.11107e-10	12.9167	cg24703336
0.0481897	0.273691	1.98615	0.0492791	0.0564627	-5.43315	cg16837557
0.12929	0.790878	3.684	0.000345076	0.000460969	-0.924654	cg19365742
0.0460833	0.141964	1.2316	0.220493	0.239392	-6.62553	cg22881914
0.11109	0.592429	3.53376	0.000581702	0.000764037	-1.41598	cg16274376
0.316094	0.146447	11.0272	5.44278e-20	7.01906e-19	34.803	cg22817993
0.190463	0.698023	6.86224	3.10409e-10	9.82532e-10	12.5758	cg09309711
0.235448	0.397784	9.44399	3.4317e-16	2.6877e-15	26.1242	cg10800369
0.198325	0.729535	5.3902	3.54819e-07	6.8332e-07	5.68554	cg15554941
0.156477	0.761281	4.51333	1.49403e-05	2.29376e-05	2.06753	cg26347359
0.132309	0.598558	3.89205	0.000163399	0.000224358	-0.217562	cg26458557
0.210768	0.676619	6.66681	8.31069e-10	2.4432e-09	11.6085	cg00164997
0.145623	0.717441	4.31445	3.29466e-05	4.85633e-05	1.30888	cg24584345
0.140527	0.335377	3.86022	0.000183533	0.000250854	-0.32773	cg00739593
0.176508	0.711603	5.15543	1.00326e-06	1.80656e-06	4.67601	cg07965110
0.171761	0.716779	5.38462	3.63789e-07	6.99305e-07	5.66126	cg00322121
0.152439	0.561395	5.40955	3.24308e-07	6.28269e-07	5.77266	cg16315334
0.105201	0.694708	3.33374	0.00113852	0.00146341	-2.04414	cg06192619
0.134089	0.668776	3.59565	0.000469959	0.000621781	-1.21556	cg04767522
0.15348	0.68311	4.56199	1.22701e-05	1.9039e-05	2.25683	cg13823415
0.166604	0.756773	5.10268	1.26256e-06	2.24106e-06	4.4531	cg03539313
-0.107503	0.514538	-3.10787	0.00235062	0.00295507	-2.71673	cg05557449
-0.0790971	0.780507	-2.18614	0.0307368	0.0357418	-5.02881	cg08625617
0.179009	0.779498	4.88376	3.22948e-06	5.4116e-06	3.54399	cg03269020
0.184212	0.697083	6.59529	1.17833e-09	3.37798e-09	11.2652	cg10465465
0.128185	0.387029	4.0081	0.000106398	0.000148797	0.189936	cg10797920
0.121077	0.831897	3.9773	0.00011933	0.000166055	0.0808708	cg06332484
0.0555984	0.699405	1.39362	0.165994	0.18223	-6.41494	cg02146079
0.158642	0.780135	4.40371	2.31682e-05	3.47705e-05	1.64632	cg06192220
0.108831	0.726833	3.08607	0.00251613	0.00315679	-2.77952	cg16780204
0.362201	0.144821	15.1445	1.06491e-29	6.6055e-28	57.0068	cg04691781
0.202719	0.729877	6.05652	1.62577e-08	3.87034e-08	8.69335	cg06447378
0.066409	0.652607	1.8401	0.0682128	0.0773072	-5.70556	cg17506621
0.14402	0.807347	5.39631	3.44178e-07	6.64246e-07	5.71482	cg13444953
0.088298	0.397812	2.20108	0.0296339	0.034499	-4.99715	cg12578166
0.345349	0.144974	13.5049	6.6869e-26	2.0426e-24	48.3205	cg09425247
0.0110475	0.682306	0.341609	0.73324	0.749965	-7.32399	cg05609335
0.162106	0.789639	5.03683	1.67897e-06	2.92777e-06	4.17692	cg04804052
0.102666	0.175302	4.28463	3.69687e-05	5.41739e-05	1.1984	cg16057408
0.167611	0.760502	5.28975	5.55298e-07	1.03844e-06	5.25019	cg14394126
0.142439	0.293952	4.2453	4.31383e-05	6.27696e-05	1.05099	cg00767496
0.207975	0.743317	7.62078	6.29234e-12	2.59825e-11	16.4155	cg15020801
0.111723	0.774134	3.34064	0.00111297	0.00143148	-2.02298	cg23296369
0.18027	0.735083	7.34201	2.68157e-11	1.00468e-10	14.9863	cg09336671
0.146397	0.710754	4.41703	2.19729e-05	3.30688e-05	1.69713	cg25735648
0.167758	0.757023	4.81186	4.37294e-06	7.19256e-06	3.25116	cg04570669
0.139552	0.780626	3.95139	0.000131353	0.000182011	-0.0103485	cg04874511
0.0687924	0.765632	1.68134	0.0952841	0.106791	-5.97925	cg26072254
0.0833885	0.148353	2.17732	0.0314038	0.0364968	-5.04739	cg25888561
0.307398	0.165749	10.1144	8.69366e-18	8.41733e-17	29.7691	cg22284043
0.188486	0.754534	6.22319	7.31192e-09	1.83989e-08	9.47554	cg09920072
0.171252	0.691809	5.38008	3.71266e-07	7.12947e-07	5.64148	cg12691679
0.141967	0.616856	3.92702	0.000143713	0.000198414	-0.0957481	cg25363091
-0.0330929	0.589075	-0.882501	0.379261	0.401844	-6.99269	cg07675682
0.212506	0.734935	6.91269	2.42301e-10	7.80451e-10	12.8199	cg12195314
0.211385	0.577095	6.31953	4.58602e-09	1.19342e-08	9.93261	cg13731761
0.0393576	0.328133	1.1526	0.251354	0.271413	-6.71903	cg23778943
0.19091	0.305707	7.32481	2.93069e-11	1.09175e-10	14.8988	cg11995638
0.139534	0.661961	3.84928	0.000190977	0.000260576	-0.365404	cg04793989
-0.0279778	0.488001	-0.842152	0.401369	0.424082	-7.02743	cg11947857
-0.0894919	0.734156	-2.54445	0.0122077	0.0146089	-4.21559	cg19928377
0.00380601	0.74776	0.138202	0.890311	0.898345	-7.37298	cg17054386
0.200864	0.657494	7.73368	3.48095e-12	1.49629e-11	16.9997	cg24155961
0.136174	0.732979	4.18066	5.53579e-05	7.96538e-05	0.812663	cg12403162
0.160145	0.735996	4.24532	4.31349e-05	6.27665e-05	1.05106	cg27431761
0.136849	0.775654	4.53447	1.37167e-05	2.11517e-05	2.14965	cg16004738
0.269447	0.260154	8.16361	3.60857e-13	1.81488e-12	19.2386	cg27465566
0.163126	0.797196	4.5984	1.05799e-05	1.65505e-05	2.39943	cg07588006
0.168647	0.697497	6.4791	2.091e-09	5.75327e-09	10.7023	cg02704570
-0.0390749	0.855483	-1.1667	0.245632	0.265508	-6.70278	cg10075506
-0.0705578	0.116868	-2.96564	0.0036406	0.00451751	-3.11939	cg14876077
0.12307	0.827394	4.05319	8.98581e-05	0.00012658	0.350735	cg23449791
0.144332	0.78148	4.06513	8.59087e-05	0.000121258	0.39354	cg26843176
0.23824	0.629229	8.10418	4.92902e-13	2.42705e-12	18.9302	cg01129238
0.0494255	0.258521	1.34018	0.182705	0.199835	-6.48719	cg04685170
0.156252	0.809932	5.64801	1.09669e-07	2.28215e-07	6.82854	cg21307043
0.0696496	0.754074	2.22486	0.0279503	0.0326079	-4.94636	cg21051815
0.0973965	0.702243	3.3175	0.00120055	0.00154043	-2.09363	cg26767974
-0.0380344	0.535251	-1.09172	0.277134	0.29792	-6.78694	cg15955907
0.20426	0.217791	7.62373	6.19614e-12	2.56173e-11	16.4307	cg03852670
0.0250528	0.806554	0.850991	0.396459	0.41909	-7.01996	cg16080125
0.0883476	0.603672	2.31667	0.0222091	0.0261044	-4.74558	cg17780447
-0.0712883	0.721544	-2.1876	0.0306273	0.0356178	-5.02572	cg11608390
0.162509	0.718975	4.76155	5.39712e-06	8.76476e-06	3.04805	cg25198485
0.134232	0.658369	3.7622	0.000261406	0.000352732	-0.662476	cg08980697
0.174872	0.756731	6.4375	2.56488e-09	6.95543e-09	10.5019	cg23828170
0.0789112	0.673903	2.29019	0.0237478	0.0278485	-4.80425	cg02803775
-0.0338254	0.394987	-0.950172	0.343925	0.36605	-6.93084	cg25321720
-0.3032	0.753528	-10.5656	7.02516e-19	7.82639e-18	32.2642	cg23221010
0.204714	0.662576	7.77375	2.81929e-12	1.23033e-11	17.2077	cg06195293
0.183321	0.751654	7.50132	1.17376e-11	4.65355e-11	15.8007	cg16399625
0.0969434	0.700046	2.8576	0.00502955	0.00618025	-3.41478	cg05505765
0.246941	0.41758	7.79033	2.60927e-12	1.14492e-11	17.2847	cg10001186
0.0599879	0.508234	1.62267	0.107271	0.119728	-6.07445	cg03907575
0.0553728	0.638064	1.6178	0.108317	0.12085	-6.0822	cg20762480
0.0092976	0.581023	0.228302	0.819798	0.832514	-7.3564	cg22223119
0.195938	0.574228	5.40683	3.29301e-07	6.37445e-07	5.75813	cg12646794
0.186987	0.54177	5.75108	6.83718e-08	1.46977e-07	7.2898	cg16773067
0.111659	0.272674	3.03502	0.00294697	0.00367977	-2.92512	cg06157219
0.189006	0.399682	6.02812	1.86099e-08	4.38662e-08	8.56116	cg03294424
-0.325609	0.799667	-12.9825	1.14211e-24	2.83979e-23	45.5012	cg10039041
-0.135333	0.322055	-4.22944	4.58714e-05	6.65508e-05	0.992256	cg07676709
0.216333	0.568255	7.38115	2.19935e-11	8.34955e-11	15.1819	cg08130912
0.199578	0.752452	6.21606	7.56803e-09	1.89979e-08	9.44182	cg11623339
0.170906	0.682012	4.9794	2.149e-06	3.69263e-06	3.93795	cg10194627
0.360919	0.135476	15.5617	1.2037e-30	9.27644e-29	59.1715	cg00887511
0.0698024	0.719842	2.19617	0.0299924	0.0349052	-5.00757	cg17886420
0.125185	0.805653	3.96	0.000127232	0.000176582	0.0199332	cg19440734
0.0277549	0.20813	0.741811	0.459644	0.482396	-7.10683	cg18118033
0.120712	0.817226	3.4741	0.000712738	0.00093016	-1.60648	cg04612608
-0.0106506	0.691635	-0.371519	0.710901	0.728387	-7.31329	cg19827787
0.175343	0.587484	4.71316	6.59955e-06	1.05965e-05	2.85405	cg05747390
0.189574	0.727267	7.3799	2.20445e-11	8.36699e-11	15.1794	cg15701579
0.137064	0.197389	7.1814	6.1291e-11	2.17025e-10	14.1721	cg08715146
-0.126926	0.308274	-4.06584	8.56795e-05	0.000120948	0.396084	cg24856658
0.123061	0.823429	3.34394	0.00110092	0.00141659	-2.01284	cg12848631
0.185337	0.75344	6.9807	1.70561e-10	5.62883e-10	13.1647	cg09839877
0.135743	0.779517	4.04127	9.39746e-05	0.000132107	0.308088	cg25199536
0.141357	0.666352	4.67791	7.63468e-06	1.21629e-05	2.71361	cg03512248
0.145476	0.798195	4.08914	7.84636e-05	0.000111214	0.479906	cg03508767
0.201487	0.741988	6.80383	4.1823e-10	1.29461e-09	12.2831	cg05878630
0.0942406	0.690592	2.75913	0.00669961	0.00816232	-3.67544	cg16433265
0.0507917	0.518555	1.75737	0.0813888	0.0917128	-5.8511	cg04603976
0.167963	0.734174	4.93312	2.61881e-06	4.44607e-06	3.74665	cg07457967
0.303034	0.248355	10.6625	4.09617e-19	4.71535e-18	32.7995	cg05877528
0.197252	0.682137	6.3961	3.15798e-09	8.43853e-09	10.2984	cg09993711
0.179334	0.736438	5.39061	3.54158e-07	6.82193e-07	5.68736	cg23668195
0.213195	0.345098	6.32385	4.4908e-09	1.17067e-08	9.95317	cg03363161
0.117884	0.834854	3.24797	0.00150569	0.00191841	-2.30422	cg04520242
0.11308	0.203165	4.51828	1.46206e-05	2.2469e-05	2.08808	cg15432711
0.0216957	0.375127	0.55672	0.57875	0.600089	-7.22711	cg14171882
0.154778	0.829669	5.80811	5.22339e-08	1.14376e-07	7.55223	cg20184464
0.164529	0.783767	5.08559	1.35976e-06	2.40214e-06	4.38122	cg00791548
-0.0261741	0.713283	-0.910043	0.364612	0.386992	-6.96807	cg26514793
0.0129949	0.19969	0.315894	0.752629	0.768547	-7.33248	cg04115418
-0.339279	0.701573	-12.5056	1.55074e-23	3.2504e-22	42.9099	cg13565300
0.344097	0.192027	14.3233	8.22157e-28	3.49678e-26	52.6899	cg17906267
0.219047	0.433467	6.32666	4.4298e-09	1.15568e-08	9.96658	cg05508558
0.022837	0.206816	0.624285	0.533619	0.555682	-7.18715	cg17339488
0.256491	0.585459	11.3459	9.28928e-21	1.32492e-19	36.5582	cg17693604
-0.0808494	0.397129	-2.01717	0.0458982	0.0527157	-5.37284	cg16065899
0.102624	0.743939	3.25473	0.00147317	0.00187813	-2.28393	cg08927728
-0.021729	0.142506	-0.67059	0.503764	0.526216	-7.15715	cg04932340
0.157357	0.796885	5.24558	6.7487e-07	1.24693e-06	5.06074	cg24067911
0.124493	0.719668	4.84205	3.84347e-06	6.36943e-06	3.37553	cg16595667
0.216161	0.711359	6.30007	5.04057e-09	1.30275e-08	9.83999	cg21211039
0.164511	0.770274	5.19512	8.43138e-07	1.53536e-06	4.8447	cg07398791
-0.0416659	0.220977	-1.69406	0.092829	0.104131	-5.95818	cg15093383
0.10245	0.705577	3.74179	0.00028092	0.000378051	-0.73068	cg21284779
0.153014	0.753968	4.61647	9.82682e-06	1.54382e-05	2.4705	cg22290704
0.225721	0.475952	7.47268	1.37383e-11	5.38669e-11	15.646	cg13928411
0.181453	0.740789	5.818	5.00718e-08	1.09984e-07	7.59388	cg00426518
0.103694	0.565794	3.15037	0.00205653	0.00259563	-2.59321	cg13770461
0.156317	0.755448	6.08015	1.44602e-08	3.47192e-08	8.80757	cg21457856
0.0881552	0.652731	2.84251	0.00525778	0.00645246	-3.45522	cg08670906
0.276423	0.164323	12.4883	1.7058e-23	3.55289e-22	42.8153	cg09758420
0.0997861	0.662958	2.76662	0.00655657	0.00799286	-3.65587	cg08941576
0.088885	0.337441	2.46214	0.0152242	0.0180933	-4.41229	cg09991946
0.149769	0.743461	4.40303	2.32302e-05	3.48594e-05	1.64375	cg23473374
0.191395	0.777942	5.89382	3.51042e-08	7.91114e-08	7.94076	cg06822193
0.339712	0.248151	13.0285	8.88954e-25	2.25096e-23	45.7501	cg10604168
0.272857	0.681468	9.51547	2.3216e-16	1.86103e-15	26.5115	cg10021749
0.28117	0.363668	10.3485	2.331e-18	2.41915e-17	31.0741	cg17742781
0.0490465	0.205963	2.25847	0.0257095	0.0300707	-4.87365	cg00095526
-0.0792475	0.595462	-2.21018	0.0289795	0.0337627	-4.97777	cg03206044
0.0938985	0.780674	3.31227	0.00122094	0.00156568	-2.10939	cg25789721
0.28461	0.149792	9.25935	9.60418e-16	7.0766e-15	25.1053	cg21200841
0.114763	0.201761	3.06457	0.00268996	0.00336875	-2.84111	cg06661450
0.178097	0.69602	5.15625	9.99648e-07	1.80042e-06	4.6795	cg25218797
0.134771	0.529056	4.01382	0.000104151	0.000145801	0.210241	cg04104329
0.189021	0.719841	5.73728	7.28906e-08	1.55938e-07	7.22735	cg01479664
0.0737819	0.789301	2.53282	0.0125966	0.0150586	-4.24365	cg21038291
0.264651	0.350047	9.08404	2.47982e-15	1.72579e-14	24.1653	cg14376106
0.175161	0.74191	6.053	1.64787e-08	3.91919e-08	8.67984	cg06385449
0.180983	0.770237	5.06581	1.4814e-06	2.6036e-06	4.29819	cg02619087
0.252744	0.56137	8.60141	3.42046e-14	2.00897e-13	21.5679	cg24872885
-0.0913375	0.18309	-2.39144	0.018328	0.0216688	-4.57657	cg16529477
0.183457	0.723651	5.26777	6.12083e-07	1.13768e-06	5.15562	cg19344315
0.0788977	0.699248	2.3423	0.0208039	0.0245012	-4.68819	cg09397542
0.121401	0.679874	3.48076	0.00069684	0.000910035	-1.58535	cg23295683
0.197451	0.738325	5.42758	2.99976e-07	5.84007e-07	5.84886	cg02404304
0.106241	0.735384	2.74417	0.00699351	0.00851034	-3.71433	cg21126707
0.119281	0.851789	3.79233	0.000234625	0.00031778	-0.560272	cg10397934
0.21402	0.707684	8.63451	2.83903e-14	1.68695e-13	21.7518	cg11518116
-0.140182	0.173802	-5.97428	2.3919e-08	5.53557e-08	8.31534	cg09484541
0.175972	0.728552	5.29577	5.40651e-07	1.01302e-06	5.27616	cg13442811
0.236602	0.588554	8.20889	2.80796e-13	1.43529e-12	19.486	cg05622422
0.144617	0.807379	4.06473	8.6039e-05	0.000121429	0.392096	cg18686547
0.227648	0.713056	7.16905	6.57972e-11	2.31806e-10	14.1027	cg18862813
-0.178298	0.791982	-4.84572	3.79256e-06	6.29021e-06	3.38869	cg16404170
0.120436	0.126327	3.50842	0.000634304	0.000830817	-1.49721	cg11938014
0.142842	0.688342	4.48423	1.67972e-05	2.5629e-05	1.95497	cg08913010
0.1417	0.774782	4.62863	9.34946e-06	1.4729e-05	2.51844	cg17439800
0.203996	0.701761	7.02082	1.39491e-10	4.67123e-10	13.3628	cg17252780
0.0302916	0.254645	0.903683	0.367965	0.39038	-6.97382	cg04225368
0.0217481	0.640668	0.699961	0.485299	0.507903	-7.13701	cg16884760
0.111904	0.365078	2.9394	0.00394206	0.00487901	-3.19218	cg08967338
0.185973	0.836957	7.28036	3.68578e-11	1.35081e-10	14.6729	cg15003570
0.12988	0.764869	3.58617	0.000485646	0.000641765	-1.24643	cg18993514
0.178698	0.730856	6.8036	4.16877e-10	1.29082e-09	12.2859	cg07422042
0.154069	0.763594	5.66592	1.00991e-07	2.11368e-07	6.90892	cg15808835
0.20455	0.721038	6.23996	6.74322e-09	1.70765e-08	9.55485	cg20597619
0.17126	0.794839	4.91491	2.82978e-06	4.78117e-06	3.67172	cg19807237
0.315228	0.267561	12.6838	5.84186e-24	1.30353e-22	43.8798	cg00622166
0.188366	0.751711	5.46058	2.58522e-07	5.0819e-07	5.99358	cg24024511
-0.107139	0.141433	-3.24587	0.00151593	0.001931	-2.31051	cg05080330
0.0831277	0.560706	2.11388	0.0365852	0.0423094	-5.17907	cg02413187
0.144686	0.7995	4.1504	6.21608e-05	8.90098e-05	0.70202	cg03036057
0.150578	0.783382	4.92505	2.7103e-06	4.59221e-06	3.71344	cg26558023
0.239822	0.704186	7.16337	6.77403e-11	2.38144e-10	14.0741	cg25950769
0.130039	0.205712	4.3782	2.56218e-05	3.82336e-05	1.54973	cg23263802
0.21007	0.658317	7.25271	4.25938e-11	1.54505e-10	14.5306	cg15794034
0.208164	0.56914	5.85009	4.30959e-08	9.57167e-08	7.7404	cg07922825
0.233032	0.547452	7.57348	8.1307e-12	3.29938e-11	16.1633	cg17860366
0.157078	0.801063	4.49976	1.57802e-05	2.41513e-05	2.01497	cg10855945
0.201196	0.264554	5.91427	3.18859e-08	7.22972e-08	8.03472	cg14350382
0.19772	0.692418	7.41942	1.79628e-11	6.91677e-11	15.3812	cg18830527
0.185876	0.772511	6.22294	7.31282e-09	1.84006e-08	9.47532	cg15057995
0.164811	0.790664	5.34986	4.24982e-07	8.08551e-07	5.5101	cg15621178
0.125925	0.678883	3.44318	0.00079113	0.00102869	-1.70418	cg18110741
-0.140736	0.578613	-4.45808	1.86534e-05	2.83184e-05	1.85432	cg03770646
0.137764	0.786337	4.0144	0.000103923	0.000145492	0.212324	cg09553651
0.273962	0.224763	10.6671	3.99152e-19	4.60343e-18	32.8252	cg10853231
0.151067	0.694374	4.32326	3.18267e-05	4.69984e-05	1.342	cg13955603
0.0897357	0.837824	2.83889	0.00531402	0.00651962	-3.46491	cg20293942
0.195936	0.693053	5.8486	4.33977e-08	9.63266e-08	7.73358	cg12419334
0.0941851	0.804981	3.28858	0.00131924	0.001688	-2.18145	cg01755541
0.125834	0.707243	3.77731	0.000247636	0.000334831	-0.611318	cg20778600
0.178331	0.735409	7.22267	4.9594e-11	1.7819e-10	14.3806	cg05848175
0.189852	0.713961	6.18983	8.58717e-09	2.13815e-08	9.31809	cg20236750
-0.220285	0.742384	-7.22528	4.93195e-11	1.77236e-10	14.3866	cg20307292
0.140892	0.612101	4.09644	7.63231e-05	0.000108318	0.506267	cg07820064
0.209139	0.722283	6.28876	5.3249e-09	1.37024e-08	9.78621	cg26712809
0.163662	0.708961	5.64303	1.12338e-07	2.33436e-07	6.80521	cg10683615
0.262734	0.708084	8.47234	6.89992e-14	3.86776e-13	20.8741	cg26268276
0.140209	0.722165	3.96379	0.000125461	0.000174221	0.0332525	cg08939082
0.0525782	0.261587	1.70821	0.09017	0.101242	-5.93458	cg15375469
0.122379	0.633664	3.45782	0.000753057	0.000980907	-1.65802	cg18548879
0.0386964	0.500381	1.10376	0.271893	0.292536	-6.77379	cg07214954
0.144515	0.747516	4.16124	5.96354e-05	8.55419e-05	0.741604	cg14882291
0.21162	0.755036	5.86536	4.01203e-08	8.95451e-08	7.81028	cg07552315
0.342037	0.168014	13.2832	2.22409e-25	6.22443e-24	47.1266	cg02124892
0.115621	0.665637	3.30707	0.00124258	0.00159257	-2.12561	cg02765731
0.131118	0.691761	4.01309	0.000104435	0.000146183	0.207656	cg03618741
0.366223	0.154826	15.9821	1.36541e-31	1.35108e-29	61.3323	cg00128601
0.192382	0.755807	5.9833	2.30172e-08	5.34183e-08	8.35331	cg09313122
0.272983	0.305812	9.00411	3.87084e-15	2.6128e-14	23.7248	cg01827726
-0.0513434	0.203789	-1.9963	0.0481484	0.0552094	-5.4135	cg25629768
0.214134	0.195828	10.619	5.21194e-19	5.91872e-18	32.5604	cg15660498
0.173151	0.668677	5.59099	1.42943e-07	2.92202e-07	6.57062	cg02426376
0.132607	0.613565	4.37559	2.5899e-05	3.86293e-05	1.53947	cg02843201
0.183748	0.731538	7.25466	4.20721e-11	1.52786e-10	14.5426	cg03043711
0.121974	0.80392	4.54484	1.31314e-05	2.02921e-05	2.19134	cg04690998
0.164583	0.664602	4.87655	3.32963e-06	5.56813e-06	3.51447	cg00921309
0.172662	0.657148	5.98446	2.28144e-08	5.29787e-08	8.36165	cg26786045
0.15307	0.661439	4.78153	4.96508e-06	8.10255e-06	3.12856	cg18849517
0.321938	0.177311	13.5656	4.81418e-26	1.50628e-24	48.6469	cg24217984
0.152386	0.732023	5.43628	2.87556e-07	5.61227e-07	5.88967	cg26567736
0.155712	0.785753	5.11884	1.17684e-06	2.09836e-06	4.52126	cg20644976
0.165788	0.694404	5.28483	5.67557e-07	1.05998e-06	5.22898	cg26147480
0.140099	0.78739	3.74798	0.000275024	0.000370383	-0.710468	cg00286388
0.366646	0.183307	15.1644	9.59257e-30	6.01409e-28	57.1105	cg26251270
0.287403	0.192736	9.55215	1.9238e-16	1.55916e-15	26.6984	cg24625115
0.198384	0.730605	8.63682	2.80379e-14	1.66741e-13	21.7642	cg13256912
-0.0549337	0.182094	-1.64537	0.102496	0.114572	-6.03799	cg17643106
0.264495	0.237923	10.7563	2.43485e-19	2.89254e-18	33.3157	cg11020085
0.0651131	0.254272	1.87747	0.0628695	0.0714393	-5.63773	cg24109860
0.175521	0.761559	5.8797	3.74756e-08	8.40584e-08	7.87681	cg10552184
-0.0725027	0.678364	-2.40541	0.0176734	0.0209147	-4.54445	cg00150080
0.200751	0.650436	6.53881	1.56701e-09	4.40028e-09	10.9858	cg01682663
0.0455637	0.487342	1.20332	0.231209	0.250518	-6.6597	cg04915300
0.109088	0.71127	3.27792	0.00136646	0.00174628	-2.21404	cg26337868
0.122975	0.81967	3.74029	0.000282668	0.000380326	-0.736365	cg25357194
0.158876	0.724994	4.77168	5.17383e-06	8.42187e-06	3.08882	cg15873908
0.150901	0.572317	4.89771	3.04412e-06	5.12063e-06	3.60113	cg27494254
0.213628	0.542194	6.37671	3.47147e-09	9.21094e-09	10.2056	cg19011752
0.160583	0.774337	5.04538	1.61819e-06	2.82911e-06	4.21263	cg21810793
0.129419	0.725208	4.34012	2.97774e-05	4.4118e-05	1.40569	cg00866476
0.071328	0.749503	1.88817	0.0614052	0.069829	-5.61806	cg07460734
0.208808	0.694239	7.63943	5.70713e-12	2.37231e-11	16.5118	cg25843003
0.222024	0.727971	7.15595	7.0362e-11	2.46722e-10	14.0367	cg15220055
0.197203	0.754624	5.77352	6.16032e-08	1.3334e-07	7.39155	cg26508164
0.0719554	0.744998	2.36016	0.0198721	0.0234327	-4.64788	cg15641364
0.177355	0.786907	7.94469	1.14302e-12	5.31079e-12	18.099	cg09785991
0.140193	0.75557	4.66272	8.12622e-06	1.29037e-05	2.65346	cg14109482
-0.0367812	0.415125	-1.34108	0.18241	0.199532	-6.48601	cg09210964
0.13651	0.757153	4.70574	6.79675e-06	1.08952e-05	2.82549	cg10066188
0.147487	0.758778	4.16162	5.95501e-05	8.54232e-05	0.74297	cg13236175
0.133673	0.788012	4.56155	1.22811e-05	1.90541e-05	2.25584	cg00351443
0.128744	0.442956	3.87081	0.000176582	0.000241713	-0.291135	cg14228614
0.296134	0.235561	10.1623	6.58993e-18	6.47208e-17	30.0434	cg14329189
0.106584	0.734299	3.14996	0.00205918	0.00259884	-2.59441	cg07725167
0.0849823	0.827655	2.94928	0.00382532	0.00473943	-3.16473	cg16811988
0.0142344	0.396254	0.399795	0.690014	0.708391	-7.30235	cg27123273
0.154731	0.788133	4.55106	1.28262e-05	1.98498e-05	2.2142	cg03580800
0.182117	0.684511	5.30765	5.12869e-07	9.63964e-07	5.32741	cg14473030
0.014769	0.322442	0.371568	0.710866	0.728359	-7.31327	cg11028201
0.0258855	0.438752	0.802888	0.423619	0.446406	-7.05968	cg04217218
0.195409	0.767627	7.50085	1.17663e-11	4.66307e-11	15.7983	cg17515837
0.293036	0.379551	9.38839	4.73649e-16	3.64005e-15	25.8056	cg00774999
0.0494021	0.480431	1.24158	0.216801	0.235509	-6.6133	cg16319129
0.143065	0.75215	5.526	1.91593e-07	3.83913e-07	6.28491	cg21650866
0.240666	0.662491	9.77503	5.54838e-17	4.82348e-16	27.9303	cg17432598
0.290479	0.198304	11.679	1.47129e-21	2.34273e-20	38.3881	cg23762517
0.306035	0.302708	11.3461	9.2812e-21	1.32396e-19	36.5591	cg09619598
0.228079	0.760626	8.4625	7.18434e-14	4.01697e-13	20.8335	cg13718369
0.167793	0.604662	4.52145	1.44587e-05	2.22336e-05	2.09902	cg25127214
0.0766837	0.425935	1.97443	0.0506184	0.0579464	-5.45578	cg24930416
0.318579	0.182606	13.0918	6.29713e-25	1.63117e-23	46.0926	cg24459409
0.153902	0.746707	4.17567	5.64294e-05	8.11297e-05	0.794357	cg27582696
0.100965	0.808146	4.32959	3.10009e-05	4.58449e-05	1.36695	cg13933373
0.147672	0.576236	4.76798	5.25424e-06	8.54463e-06	3.07394	cg15233074
0.0933296	0.813642	3.04635	0.00284585	0.00355701	-2.89299	cg25666233
0.163093	0.274948	6.49911	1.89492e-09	5.25266e-09	10.7989	cg03217115
0.196575	0.713582	6.04586	1.71042e-08	4.05688e-08	8.64369	cg22688072
0.0402898	0.651671	1.05233	0.29475	0.315844	-6.82894	cg11149194
-0.201312	0.540828	-6.48602	2.03237e-09	5.60517e-09	10.7307	cg10583311
0.0899918	0.747128	3.11642	0.00228766	0.00287815	-2.69176	cg01797036
0.102629	0.244403	3.28669	0.00132801	0.00169892	-2.18749	cg21543918
0.261739	0.376365	8.39748	1.03196e-13	5.63313e-13	20.476	cg24438909
0.0808487	0.625585	2.9671	0.00362457	0.00449852	-3.11534	cg25046790
0.199518	0.77626	6.28505	5.42136e-09	1.39282e-08	9.76862	cg13319042
0.230849	0.27312	8.25207	2.22355e-13	1.15255e-12	19.7165	cg18222544
0.204489	0.733683	5.73923	7.22338e-08	1.54653e-07	7.23618	cg04911669
0.0940735	0.756935	3.014	0.00314337	0.00391713	-2.98446	cg10510159
0.115668	0.401777	3.1055	0.00236812	0.00297652	-2.72358	cg17001448
0.144493	0.705527	4.3458	2.91288e-05	4.32017e-05	1.42685	cg01399379
0.169957	0.772089	6.02434	1.88641e-08	4.44243e-08	8.54749	cg26408364
0.159002	0.783828	4.64428	8.76826e-06	1.38637e-05	2.58025	cg18449135
0.202576	0.72209	6.75829	5.25945e-10	1.60041e-09	12.0579	cg25956106
0.156559	0.774282	4.78833	4.82605e-06	7.88967e-06	3.15598	cg16100845
0.205551	0.758582	7.01178	1.46184e-10	4.87923e-10	13.3167	cg17612535
0.111122	0.810007	4.5501	1.28542e-05	1.98898e-05	2.21186	cg25353281
0.208617	0.635346	6.21764	7.51049e-09	1.88616e-08	9.44929	cg16663747
0.236899	0.148948	8.36586	1.20808e-13	6.51914e-13	20.3196	cg25416153
0.155482	0.703846	4.79482	4.69669e-06	7.69114e-06	3.1822	cg15490643
0.163465	0.768821	4.38444	2.50075e-05	3.73686e-05	1.57306	cg24566595
0.156775	0.799771	4.62796	9.37519e-06	1.47666e-05	2.5158	cg12635658
0.16815	0.727411	4.57044	1.18556e-05	1.84326e-05	2.28988	cg00666842
0.140169	0.786349	4.05336	8.98015e-05	0.000126504	0.351334	cg14441787
-0.0547947	0.7696	-1.72626	0.0868622	0.0976475	-5.9042	cg15345477
0.0406476	0.691008	1.32683	0.187072	0.204379	-6.50482	cg03920003
0.150109	0.775633	4.39676	2.38155e-05	3.56864e-05	1.61989	cg19269323
0.0280473	0.581987	0.95204	0.342979	0.365087	-6.92907	cg18533225
0.186855	0.734441	6.91986	2.321e-10	7.49419e-10	12.8617	cg02294791
0.136034	0.607039	4.49992	1.57694e-05	2.41354e-05	2.01563	cg13228636
0.0197599	0.303239	0.569414	0.570134	0.591687	-7.21995	cg13623135
0.387364	0.100451	18.9473	5.40972e-38	1.62593e-34	75.9516	cg20430725
-0.0174572	0.618636	-0.492539	0.623234	0.643489	-7.26086	cg23587980
0.355524	0.166643	14.7995	6.55358e-29	3.44468e-27	55.2022	cg19549714
-0.101791	0.750248	-3.08417	0.00253108	0.00317478	-2.78499	cg26950531
0.0116024	0.627783	0.400879	0.689217	0.707617	-7.30192	cg03876766
0.202778	0.481803	5.93433	2.901e-08	6.62215e-08	8.1271	cg13560853
0.202164	0.492778	5.65575	1.06209e-07	2.21471e-07	6.86016	cg24410214
0.202888	0.747289	7.30084	3.31662e-11	1.22438e-10	14.7769	cg03069736
0.187941	0.757289	6.66479	8.34387e-10	2.45208e-09	11.6041	cg24730705
0.14914	0.615973	4.56203	1.22678e-05	1.90362e-05	2.25701	cg04526480
0.108656	0.324059	3.32572	0.00116894	0.00150119	-2.06871	cg12286516
0.0696437	0.532639	1.75921	0.0810775	0.0913713	-5.84793	cg23598212
0.216075	0.410826	8.06208	6.1287e-13	2.97479e-12	18.7146	cg17631424
0.193097	0.761195	6.33317	4.29172e-09	1.12172e-08	9.99762	cg03220543
0.216717	0.700539	6.90879	2.47123e-10	7.94795e-10	12.8005	cg21467614
0.147159	0.822556	5.71558	8.02968e-08	1.70692e-07	7.13257	cg24947286
0.175566	0.764672	7.29232	3.4655e-11	1.2756e-10	14.7336	cg17361459
0.121724	0.692491	3.39637	0.000925339	0.00119716	-1.85069	cg14908653
0.169263	0.79345	5.88256	3.6888e-08	8.28205e-08	7.89202	cg09448880
0.0685188	0.393119	1.91411	0.0579751	0.0660526	-5.56998	cg08748969
0.0124908	0.215017	0.340221	0.734282	0.750961	-7.32447	cg22093805
-0.0302484	0.658496	-0.897933	0.37101	0.393506	-6.97898	cg15032615
0.150668	0.783445	4.23992	4.40474e-05	6.40464e-05	1.03105	cg26030770
0.0740215	0.714715	2.23165	0.0274857	0.0320866	-4.93178	cg09993945
0.0877931	0.370082	2.90704	0.00434335	0.0053609	-3.28088	cg00858599
0.150185	0.800721	4.31085	3.34145e-05	4.92222e-05	1.29538	cg01717535
-0.0257932	0.169553	-1.03315	0.303594	0.324931	-6.84886	cg24160331
0.228336	0.233794	9.10892	2.15177e-15	1.50902e-14	24.3055	cg08952029
-0.0492755	0.668208	-1.57856	0.117056	0.130236	-6.14388	cg23216745
0.053143	0.571617	1.36232	0.175635	0.192395	-6.45759	cg08376583
0.156855	0.733933	5.03272	1.70902e-06	2.97673e-06	4.15973	cg18241967
0.129922	0.697228	4.17129	5.73844e-05	8.24465e-05	0.778334	cg00031708
0.292174	0.186251	12.2776	5.42531e-23	1.05573e-21	41.6659	cg24535439
0.209885	0.713784	7.27672	3.76199e-11	1.37656e-10	14.6529	cg17593512
0.157335	0.824842	5.98202	2.30581e-08	5.35045e-08	8.35118	cg00030627
0.136147	0.787032	4.38418	2.50329e-05	3.74044e-05	1.57208	cg23011786
0.00101288	0.649765	0.0359391	0.97139	0.973648	-7.38193	cg17214023
0.156049	0.766875	4.28897	3.63988e-05	5.33766e-05	1.21349	cg03399210
-0.0415307	0.772194	-1.12699	0.261983	0.282329	-6.74803	cg25753631
0.143112	0.812332	4.16295	5.92472e-05	8.50083e-05	0.747838	cg06759309
0.233152	0.295626	7.9639	1.03752e-12	4.85286e-12	18.1949	cg06334495
0.187285	0.781498	5.14467	1.05153e-06	1.888e-06	4.63043	cg02538681
0.0966329	0.207318	4.39956	2.35165e-05	3.52638e-05	1.63178	cg16399745
0.111611	0.572117	3.05783	0.00274669	0.00343735	-2.86033	cg24460268
0.0558668	0.849123	1.50337	0.135358	0.149758	-6.25801	cg16035036
0.159254	0.799054	5.95123	2.66741e-08	6.12362e-08	8.20876	cg20424189
0.178311	0.744349	6.28167	5.48325e-09	1.40791e-08	9.75707	cg13531963
-0.150996	0.596216	-4.87112	3.40698e-06	5.68693e-06	3.49228	cg13855384
0.141338	0.816969	4.07023	8.42718e-05	0.000119071	0.411864	cg27483571
0.149153	0.748926	5.07085	1.44795e-06	2.54807e-06	4.32019	cg23468927
0.186085	0.787035	6.28576	5.39395e-09	1.38632e-08	9.77345	cg04413853
0.147942	0.736988	5.07629	1.41359e-06	2.49149e-06	4.34341	cg11166365
-0.0449885	0.607921	-1.26788	0.207284	0.225587	-6.58058	cg19709054
0.145895	0.746692	4.31763	3.25372e-05	4.7987e-05	1.32085	cg08910705
-0.123833	0.121048	-5.15988	9.81316e-07	1.76952e-06	4.69715	cg22904711
0.210686	0.679722	7.00659	1.50504e-10	5.01348e-10	13.2882	cg01881428
0.159445	0.710649	4.72435	6.30043e-06	1.0144e-05	2.89878	cg23248885
0.23583	0.249611	9.33686	6.17836e-16	4.67832e-15	25.5416	cg02014416
0.121182	0.513932	4.37735	2.56802e-05	3.8316e-05	1.54738	cg13177873
0.0354996	0.631169	1.04699	0.297199	0.318361	-6.83453	cg18086868
0.101916	0.732399	2.94882	0.00383188	0.0047472	-3.16621	cg11151402
0.113802	0.784054	3.68016	0.000349776	0.000467065	-0.937411	cg06317803
0.136978	0.812669	4.54841	1.29628e-05	2.00465e-05	2.20399	cg26517012
0.0332901	0.705656	0.911035	0.364094	0.386455	-6.96716	cg25406989
0.123203	0.719221	4.26166	4.04426e-05	5.90238e-05	1.11254	cg16728323
0.160755	0.731714	4.75454	5.55704e-06	9.00957e-06	3.01988	cg04212846
0.101615	0.503417	2.57941	0.0110974	0.0133236	-4.13028	cg13676215
0.0521672	0.673258	1.49577	0.137325	0.151831	-6.26924	cg09599862
0.0928613	0.691272	2.8054	0.00586041	0.00716745	-3.55396	cg00028336
0.344967	0.135174	13.5798	4.4593e-26	1.40588e-24	48.723	cg00628697
0.180547	0.773298	6.41404	2.87722e-09	7.73853e-09	10.3892	cg16974832
0.0938042	0.807948	2.83658	0.00535023	0.00656291	-3.4711	cg01705853
0.119154	0.773629	3.63019	0.000416761	0.000553398	-1.10251	cg19995049
0.106241	0.673649	3.16914	0.00193784	0.00245078	-2.5382	cg22351510
0.201237	0.704618	7.62488	6.15899e-12	2.54775e-11	16.4367	cg03388679
0.0898689	0.791969	3.1089	0.00234222	0.00294489	-2.71352	cg08900384
0.0907139	0.685398	3.15932	0.00199826	0.00252453	-2.56673	cg04338871
-0.0304052	0.453573	-0.789102	0.431601	0.454301	-7.07065	cg15851904
0.274459	0.379913	8.7934	1.21709e-14	7.65185e-14	22.5907	cg13588388
0.221019	0.694577	6.729	6.09565e-10	1.83638e-09	11.913	cg08553327
0.17946	0.723391	5.43416	2.91219e-07	5.67816e-07	5.87769	cg24724857
0.166677	0.708114	5.99017	2.21848e-08	5.16266e-08	8.38893	cg03598112
-0.316726	0.786533	-10.97	7.4923e-20	9.4967e-19	34.4858	cg23350132
-0.0446517	0.516594	-1.35155	0.179047	0.19596	-6.47205	cg11933094
0.359305	0.179943	16.18	4.93562e-32	5.69889e-30	62.3424	cg15069295
0.203788	0.739178	5.87408	3.8514e-08	8.62102e-08	7.8502	cg00906420
0.178572	0.761493	7.00482	1.50911e-10	5.02521e-10	13.2851	cg19974120
-0.150373	0.672522	-4.28202	3.73995e-05	5.47752e-05	1.18754	cg15201458
0.131471	0.67889	3.96226	0.000126172	0.000175162	0.0278809	cg09817283
0.166272	0.69019	4.82053	4.2165e-06	6.95035e-06	3.28634	cg24640676
0.196401	0.686731	6.59492	1.18569e-09	3.39766e-09	11.2594	cg26954101
0.169769	0.651033	5.4791	2.37772e-07	4.70132e-07	6.07501	cg07180646
0.167859	0.794039	5.88981	3.56292e-08	8.02054e-08	7.92588	cg09665980
0.174704	0.727945	5.53203	1.87029e-07	3.75389e-07	6.30874	cg20161655
0.0989654	0.726818	2.9659	0.00363916	0.00451589	-3.11892	cg05262549
0.159793	0.746162	4.73022	6.14871e-06	9.91374e-06	2.92228	cg21566416
0.181579	0.742124	6.52817	1.64207e-09	4.59609e-09	10.9395	cg26134095
0.146395	0.801722	5.51455	2.01828e-07	4.02965e-07	6.23423	cg21484573
-0.315859	0.565517	-10.9089	1.05277e-19	1.30817e-18	34.1482	cg23875758
0.144496	0.851187	4.66444	8.07059e-06	1.28193e-05	2.66011	cg01235463
0.146641	0.743175	4.38668	2.47871e-05	3.70605e-05	1.58155	cg25642955
0.133429	0.773408	4.224	4.68467e-05	6.78907e-05	0.972147	cg17267493
0.0533584	0.288565	1.44563	0.150873	0.166234	-6.342	cg02225085
0.243954	0.417099	7.74108	3.38065e-12	1.45519e-11	17.0291	cg17662387
-0.0179794	0.627558	-0.467584	0.640926	0.660717	-7.27287	cg14392652
0.148555	0.668619	4.28147	3.74793e-05	5.48897e-05	1.1855	cg12710552
0.143235	0.834849	5.60687	1.32466e-07	2.72216e-07	6.64444	cg23051887
0.186071	0.74637	5.54166	1.79013e-07	3.60513e-07	6.3514	cg13216124
0.164782	0.699477	4.52858	1.40481e-05	2.16338e-05	2.12671	cg08311656
0.169767	0.763853	4.91696	2.80523e-06	4.74235e-06	3.68015	cg18554868
0.138834	0.681638	4.86663	3.46503e-06	5.77838e-06	3.47568	cg07213830
0.156821	0.797014	5.16598	9.58005e-07	1.72997e-06	4.72078	cg02909890
0.0554608	0.152626	1.48914	0.13906	0.153695	-6.279	cg18141830
0.166419	0.73868	4.87517	3.34906e-06	5.59777e-06	3.50885	cg16976968
0.164333	0.734191	5.50406	2.12194e-07	4.22455e-07	6.18573	cg24421410
0.142184	0.727205	4.28797	3.65411e-05	5.35757e-05	1.20976	cg11323848
0.0858165	0.793604	3.69249	0.000334608	0.000447456	-0.89577	cg20899781
0.171968	0.763822	5.44393	2.78689e-07	5.44854e-07	5.92048	cg11753124
-0.0207763	0.68597	-0.514705	0.607701	0.628347	-7.24967	cg18935108
0.203855	0.237406	6.2004	8.16136e-09	2.03873e-08	9.3679	cg04441405
0.172844	0.717684	4.75165	5.62444e-06	9.11347e-06	3.00825	cg15472485
0.177285	0.250019	5.00235	1.94756e-06	3.36627e-06	4.03322	cg13318787
0.149724	0.746521	4.21232	4.90086e-05	7.08974e-05	0.929033	cg22662199
0.134317	0.770846	4.39381	2.40963e-05	3.60848e-05	1.60865	cg08936501
0.0729745	0.641533	2.2542	0.0259886	0.0303865	-4.883	cg14504636
0.168771	0.708814	5.00224	1.94848e-06	3.3678e-06	4.03276	cg13236166
0.209219	0.607232	7.18604	6.00309e-11	2.12928e-10	14.1927	cg19165216
0.109719	0.700522	3.10696	0.00235731	0.0029632	-2.71936	cg03943249
0.291156	0.182644	10.8791	1.2331e-19	1.51874e-18	33.991	cg16795804
0.180243	0.567841	5.78591	5.81512e-08	1.26301e-07	7.44784	cg19499085
0.216695	0.736155	6.94533	2.05458e-10	6.69014e-10	12.9821	cg17207512
0.153336	0.364832	5.90578	3.30484e-08	7.47586e-08	7.99934	cg17218466
0.018734	0.44892	0.595283	0.55277	0.574623	-7.20486	cg13583895
0.126324	0.551186	3.91325	0.000151177	0.000208278	-0.143805	cg17231373
0.196461	0.785165	7.56978	8.21457e-12	3.33028e-11	16.1526	cg05564251
-0.0538622	0.743523	-1.64524	0.102523	0.114601	-6.0382	cg19754520
-0.10414	0.610287	-3.59936	0.000463702	0.000613739	-1.20307	cg26218977
0.137784	0.75589	3.96116	0.000126691	0.000175855	0.023982	cg22675326
0.224924	0.670855	6.4859	2.03352e-09	5.60819e-09	10.7301	cg25014026
0.180832	0.760541	5.273	5.98096e-07	1.11312e-06	5.17807	cg17078152
0.215769	0.66191	7.13144	7.97529e-11	2.77201e-10	13.9133	cg25015613
0.256464	0.167424	12.14	1.15679e-22	2.147e-21	40.9138	cg25593625
0.169614	0.747049	4.92836	2.67244e-06	4.53216e-06	3.72704	cg05934778
0.00558883	0.785861	0.188968	0.850436	0.861132	-7.36464	cg01328703
-0.299637	0.729766	-9.67102	1.00256e-16	8.44126e-16	27.3445	cg04579608
0.315598	0.148228	13.2579	2.55111e-25	7.058e-24	46.9903	cg00674304
0.147064	0.792185	4.30878	3.36862e-05	4.96004e-05	1.28763	cg05654946
0.0967789	0.751547	2.79799	0.00598785	0.00731925	-3.57351	cg02975268
0.143602	0.800836	5.3863	3.59973e-07	6.92546e-07	5.67119	cg05148180
0.195836	0.401349	7.74392	3.29847e-12	1.42235e-11	17.0528	cg05157272
0.173989	0.763332	4.65521	8.38314e-06	1.32891e-05	2.62351	cg13832772
0.157442	0.753976	4.93522	2.59541e-06	4.40862e-06	3.75533	cg16922884
0.20052	0.71287	6.0848	1.4207e-08	3.41559e-08	8.82527	cg12991306
-0.00834706	0.194818	-0.22225	0.824495	0.83689	-7.35777	cg08993172
0.262695	0.668151	8.38703	1.09153e-13	5.93345e-13	20.4205	cg09480470
0.0925394	0.727759	3.1616	0.00198426	0.00250738	-2.56018	cg08754088
0.180946	0.791573	7.79887	2.46997e-12	1.08799e-11	17.3383	cg05099596
0.177068	0.754023	6.36687	3.62321e-09	9.58969e-09	10.1632	cg00242098
0.172215	0.683479	6.00924	2.02759e-08	4.74961e-08	8.47695	cg08604505
0.148234	0.804131	5.04738	1.60242e-06	2.80382e-06	4.22197	cg07099073
-0.00126649	0.675978	-0.0412803	0.967141	0.969683	-7.38172	cg05881221
0.239034	0.707257	7.23755	4.63069e-11	1.671e-10	14.4487	cg06173520
0.181439	0.767992	5.56132	1.63677e-07	3.31594e-07	6.43864	cg16138557
0.0832778	0.20491	3.57592	0.000502793	0.000663656	-1.27922	cg03630273
0.211183	0.71743	7.1437	7.47185e-11	2.60983e-10	13.9773	cg14963928
0.151316	0.416063	4.26105	4.05809e-05	5.92117e-05	1.10943	cg10639425
0.0882992	0.620424	2.72945	0.00729409	0.008866	-3.75243	cg07211020
0.0098738	0.46952	0.273768	0.784731	0.798924	-7.34494	cg25665528
0.103382	0.605582	3.11293	0.00231369	0.00291031	-2.70211	cg14050019
0.176349	0.777943	6.5646	1.3717e-09	3.88916e-09	11.116	cg27009439
0.341285	0.188785	14.5747	2.15676e-28	1.01962e-26	54.0191	cg08578216
0.142573	0.748124	4.18821	5.37769e-05	7.74734e-05	0.840333	cg05530641
0.078938	0.756703	2.60664	0.0102966	0.0123882	-4.06312	cg21653641
0.227044	0.3329	7.04737	1.22437e-10	4.13759e-10	13.4914	cg03566107
0.199263	0.218609	5.78649	5.79948e-08	1.25989e-07	7.45047	cg15184687
-0.0997118	0.766684	-2.53042	0.0126804	0.0151547	-4.24952	cg22747480
0.232246	0.607706	7.0714	1.08342e-10	3.69031e-10	13.6118	cg27626387
0.087358	0.710802	2.40749	0.0175783	0.0208051	-4.53967	cg00572266
0.163873	0.4695	5.6868	9.17873e-08	1.93353e-07	7.00218	cg08890067
0.339573	0.200474	13.4306	9.99773e-26	2.96802e-24	47.9209	cg15911859
0.162108	0.809024	5.65931	1.04149e-07	2.17518e-07	6.87893	cg12072524
0.15182	0.775794	4.42916	2.0937e-05	3.15888e-05	1.74347	cg18243542
0.200997	0.315334	6.38783	3.28815e-09	8.75852e-09	10.2587	cg07829465
0.108304	0.74237	2.77628	0.00637648	0.00777924	-3.6306	cg06560955
0.172525	0.739586	5.61352	1.28938e-07	2.65335e-07	6.67111	cg03495053
0.221266	0.724773	6.15624	1.00921e-08	2.48499e-08	9.15998	cg11606195
0.138041	0.451213	4.25616	4.13592e-05	6.02932e-05	1.09126	cg20331155
0.17937	0.659386	5.32375	4.77424e-07	9.01598e-07	5.397	cg25012529
0.1492	0.828811	6.26512	5.9413e-09	1.51752e-08	9.67846	cg12818940
0.21829	0.690281	8.49412	6.05909e-14	3.42684e-13	21.0019	cg19932079
0.0847284	0.377077	2.38999	0.0183975	0.0217494	-4.57991	cg21504064
0.136289	0.817177	4.57481	1.16418e-05	1.81183e-05	2.30733	cg23006227
0.174225	0.818636	6.52365	1.67911e-09	4.69273e-09	10.9176	cg06003958
0.224223	0.556471	7.3023	3.31843e-11	1.22496e-10	14.7769	cg15738800
0.159682	0.753628	4.80764	4.451e-06	7.31307e-06	3.23408	cg09610766
0.237764	0.52031	7.70557	4.0734e-12	1.73192e-11	16.8451	cg13046524
0.161569	0.763109	5.33711	4.49852e-07	8.52614e-07	5.45482	cg27269130
-0.0972659	0.222053	-3.29312	0.00130023	0.00166444	-2.16787	cg01425188
0.180314	0.741837	5.58821	1.44774e-07	2.95665e-07	6.55821	cg15999098
0.158371	0.483428	4.57178	1.17914e-05	1.83388e-05	2.29511	cg27501748
0.227424	0.675805	7.65589	5.27144e-12	2.20302e-11	16.5906	cg09569347
0.101604	0.181368	2.79341	0.0060681	0.00741415	-3.5856	cg15742848
0.275295	0.519179	8.45912	7.40868e-14	4.13425e-13	20.8037	cg16459276
0.182404	0.775091	6.05458	1.64026e-08	3.90279e-08	8.68463	cg13938257
-0.0126203	0.146903	-0.343845	0.731561	0.748418	-7.32322	cg26364205
-0.0148655	0.492209	-0.44196	0.659309	0.678653	-7.28455	cg27665571
0.164912	0.731426	6.41765	2.82687e-09	7.61592e-09	10.4065	cg20053885
0.180751	0.793697	5.58061	1.49889e-07	3.05392e-07	6.52438	cg13714378
0.141694	0.617684	3.99501	0.000111722	0.000155847	0.143501	cg18071162
0.123365	0.654731	3.81423	0.000216826	0.000294518	-0.485621	cg03861379
0.13228	0.717701	4.15198	6.17856e-05	8.84982e-05	0.707797	cg09699233
0.141421	0.865861	4.98219	2.11854e-06	3.64397e-06	3.95147	cg25495650
0.178948	0.752501	5.29879	5.33471e-07	1.00039e-06	5.28915	cg22682546
0.171597	0.70261	5.36568	3.95969e-07	7.57144e-07	5.57884	cg08039580
0.143871	0.783725	4.17314	5.69789e-05	8.189e-05	0.785105	cg01349053
0.143466	0.672928	5.26847	6.08474e-07	1.13135e-06	5.16104	cg26133217
0.353953	0.136472	14.04	3.74283e-27	1.41044e-25	51.1843	cg06452354
-0.00111818	0.786678	-0.0310905	0.975249	0.977209	-7.38209	cg06767142
0.11993	0.779805	4.42154	2.1549e-05	3.24632e-05	1.71559	cg12504877
0.215784	0.700015	8.07844	5.61793e-13	2.74365e-12	18.8006	cg11301281
-0.0513101	0.628669	-1.53594	0.127173	0.141044	-6.20924	cg07763376
0.172293	0.77527	5.66484	1.01857e-07	2.13045e-07	6.90095	cg18146398
0.372201	0.126661	16.6393	4.73786e-33	7.66575e-31	64.6681	cg00723271
-0.00904337	0.155825	-0.221259	0.825265	0.83762	-7.35799	cg07655627
0.172292	0.782322	5.54486	1.76423e-07	3.55744e-07	6.3656	cg15905656
0.141157	0.543453	3.85213	0.000189008	0.000257986	-0.355587	cg06763776
-0.0196711	0.305279	-0.583391	0.56072	0.582429	-7.21188	cg26715644
0.221818	0.655811	9.32281	6.67325e-16	5.02299e-15	25.4652	cg21577626
0.197795	0.691889	5.91629	3.15843e-08	7.16653e-08	8.04401	cg22143285
0.176864	0.77025	4.86953	3.42987e-06	5.72274e-06	3.48581	cg21376733
0.221264	0.234532	7.9379	1.1849e-12	5.49098e-12	18.0635	cg10202557
0.118195	0.786964	3.45487	0.000760569	0.00099038	-1.66731	cg13652536
0.128817	0.314365	3.29786	0.00128054	0.00163985	-2.15363	cg27628536
0.192969	0.726463	6.59159	1.20345e-09	3.44501e-09	11.2447	cg16101543
-0.146382	0.765725	-4.56437	1.21516e-05	1.88671e-05	2.26616	cg00730077
0.139049	0.862148	5.77478	6.10078e-08	1.32152e-07	7.40065	cg08864105
0.15754	0.834254	6.29038	5.25655e-09	1.35434e-08	9.79844	cg23954416
0.179665	0.700393	5.31984	4.85816e-07	9.16485e-07	5.38007	cg21292201
-0.304245	0.73175	-10.2611	3.83853e-18	3.88253e-17	30.5798	cg14263924
0.0957939	0.449689	3.34658	0.00109078	0.00140397	-2.00434	cg03564606
0.0730768	0.657047	2.49729	0.0138612	0.0165235	-4.32893	cg11025743
0.0402999	0.561138	1.33142	0.185561	0.202822	-6.49877	cg24754956
0.21894	0.620404	6.40348	3.04606e-09	8.15859e-09	10.3337	cg22996742
0.213468	0.7162	6.36421	3.68976e-09	9.75594e-09	10.1458	cg03155112
0.148554	0.746542	4.09506	7.67252e-05	0.00010887	0.501259	cg17802220
0.164045	0.856158	5.93792	2.84036e-08	6.49301e-08	8.14736	cg07445838
0.157955	0.783995	5.43693	2.87039e-07	5.60283e-07	5.89154	cg07486100
0.246795	0.695432	7.58744	7.55907e-12	3.08344e-11	16.2352	cg10499832
0.177925	0.662106	5.4867	2.29736e-07	4.55103e-07	6.10848	cg06828335
-0.0579891	0.64058	-1.86411	0.0647382	0.0734911	-5.66213	cg11947162
0.286402	0.357211	9.82487	4.2475e-17	3.75376e-16	28.1955	cg03658578
0.204024	0.266704	5.80164	5.4044e-08	1.18034e-07	7.51934	cg10738368
0.15036	0.782725	4.53297	1.38012e-05	2.12738e-05	2.14375	cg21791657
0.161355	0.742088	4.78275	4.93993e-06	8.06415e-06	3.13347	cg07155495
0.19633	0.719655	6.52435	1.68176e-09	4.69961e-09	10.9164	cg11259937
0.184963	0.784856	6.31606	4.6514e-09	1.20907e-08	9.91851	cg20998127
0.182665	0.752371	5.67236	9.8394e-08	2.06328e-07	6.93469	cg13727618
-0.255588	0.753277	-8.0553	6.42356e-13	3.1103e-12	18.6688	cg00759508
0.0814993	0.500857	2.14043	0.0343337	0.0397951	-5.12441	cg17663463
0.0919086	0.316525	2.67907	0.00841353	0.0101867	-3.8814	cg01679516
0.175536	0.739473	5.30374	5.21871e-07	9.79733e-07	5.31051	cg01617520
0.296793	0.224551	9.83005	4.17233e-17	3.69028e-16	28.2136	cg21785067
0.12706	0.680574	3.75945	0.000263986	0.000356098	-0.671762	cg11722971
0.188585	0.607464	5.88129	3.72332e-08	8.35479e-08	7.88324	cg14671000
0.161895	0.785918	4.90713	2.92478e-06	4.9316e-06	3.63979	cg19726964
0.192182	0.729398	5.70703	8.38459e-08	1.77677e-07	7.09074	cg08844849
0.15695	0.793282	5.04586	1.61484e-06	2.82385e-06	4.21464	cg17969683
0.140994	0.795425	5.07905	1.39539e-06	2.46146e-06	4.35585	cg18823849
0.234124	0.46858	7.75771	3.09624e-12	1.34098e-11	17.1158	cg03714916
0.0612819	0.480446	1.91441	0.057937	0.0660099	-5.56942	cg09594210
0.111612	0.698083	3.25969	0.00144971	0.00184891	-2.26902	cg25069770
0.110945	0.5453	3.59239	0.0004753	0.000628529	-1.22619	cg16701890
0.0205741	0.750781	0.719443	0.473257	0.495901	-7.12318	cg27144670
0.279695	0.375638	10.3437	2.39406e-18	2.48147e-17	31.0476	cg07380590
0.149205	0.826688	5.56271	1.62096e-07	3.28604e-07	6.44775	cg24674193
0.135833	0.766014	3.86537	0.000180119	0.000246392	-0.309935	cg21951543
0.112278	0.655676	3.44714	0.000780637	0.00101565	-1.69168	cg14160556
0.110872	0.460013	2.91657	0.00422148	0.00521391	-3.25485	cg04386614
0.198937	0.785588	7.37514	2.25937e-11	8.56003e-11	15.1551	cg22898924
0.177368	0.635287	6.72787	6.09163e-10	1.83528e-09	11.9132	cg24054180
0.0416701	0.754433	1.36164	0.175848	0.19262	-6.45851	cg06118478
0.163546	0.741401	4.46597	1.80736e-05	2.74835e-05	1.88464	cg24616296
0.194951	0.716285	5.7775	6.04726e-08	1.3105e-07	7.40963	cg22120395
0.157335	0.731996	4.74299	5.8308e-06	9.42921e-06	2.97349	cg01021224
0.0107549	0.702857	0.3266	0.744536	0.760808	-7.32903	cg20165520
0.176955	0.65679	5.48456	2.31966e-07	4.5932e-07	6.09908	cg24216566
0.152624	0.778823	4.05413	8.95408e-05	0.000126165	0.354104	cg15853715
0.160008	0.17833	8.45926	7.3105e-14	4.08268e-13	20.8163	cg06648759
0.148392	0.733686	4.5333	1.37828e-05	2.12466e-05	2.14504	cg10828561
0.296383	0.220788	10.1298	7.89787e-18	7.68434e-17	29.8639	cg13924432
0.132355	0.71149	4.06227	8.68398e-05	0.00012252	0.383273	cg19737746
-0.0690682	0.751641	-2.40698	0.0175987	0.0208285	-4.54076	cg21885361
0.176018	0.738423	5.24456	6.78211e-07	1.25261e-06	5.05599	cg01061553
0.270326	0.182303	8.55788	4.35185e-14	2.51652e-13	21.33	cg24861124
0.179874	0.72031	4.94807	2.45701e-06	4.18743e-06	3.80834	cg07752095
0.2018	0.759338	6.85469	3.23697e-10	1.02104e-09	12.5349	cg16481791
0.141514	0.767101	3.99783	0.000110552	0.000154304	0.153509	cg24383528
0.105447	0.376243	2.75429	0.00679342	0.00827254	-3.68804	cg14386728
0.351057	0.249978	14.0683	3.21589e-27	1.22538e-25	51.3351	cg20042116
0.189655	0.68155	6.21404	7.64201e-09	1.91667e-08	9.43229	cg09508490
0.0977248	0.528816	2.44756	0.0158232	0.0187854	-4.44653	cg17940740
0.0191286	0.479226	0.637727	0.52486	0.547061	-7.17866	cg04823796
0.18618	0.748319	6.25341	6.31082e-09	1.60533e-08	9.61966	cg00398420
0.202292	0.793205	8.21828	2.66423e-13	1.36591e-12	19.5378	cg27278001
0.0773784	0.813611	2.5302	0.0126881	0.0151635	-4.25006	cg11503274
0.0537712	0.82677	1.79426	0.0752766	0.0850426	-5.78699	cg20773915
0.217964	0.732889	6.54994	1.48329e-09	4.18211e-09	11.0397	cg10085326
-0.0815166	0.767431	-2.12684	0.035471	0.0410697	-5.15247	cg13768055
0.120275	0.158523	3.0426	0.00287891	0.00359728	-2.90362	cg04498418
0.0598306	0.730522	2.02403	0.0451752	0.0519112	-5.35937	cg10794086
0.153931	0.766569	4.73628	5.9959e-06	9.68074e-06	2.94655	cg07236691
-0.0527321	0.465329	-1.41058	0.160943	0.176862	-6.39145	cg23372544
0.16988	0.753962	6.08812	1.392e-08	3.35132e-08	8.84483	cg11097675
0.219628	0.683564	8.40733	9.6676e-14	5.30144e-13	20.5399	cg04041679
0.234533	0.56495	7.5249	1.04735e-11	4.1845e-11	15.9136	cg23253053
0.129648	0.240224	3.45232	0.000767131	0.00099861	-1.67535	cg20109054
0.0563235	0.237111	1.67968	0.0956073	0.107137	-5.98198	cg17080423
0.163422	0.700599	5.84326	4.43191e-08	9.82246e-08	7.71268	cg00735611
0.108134	0.746107	2.87079	0.00483736	0.00595116	-3.37925	cg18121565
0.21161	0.218954	7.2859	3.59219e-11	1.3192e-10	14.6985	cg09896544
0.16734	0.243243	7.95482	1.08326e-12	5.05064e-12	18.152	cg11701312
0.163257	0.691636	4.78914	4.80956e-06	7.8644e-06	3.15928	cg13512374
-0.0916698	0.655024	-2.55923	0.0117265	0.0140522	-4.17964	cg24765648
0.193947	0.695549	5.5243	1.93716e-07	3.88012e-07	6.27452	cg25029689
0.180991	0.736117	5.98199	2.31603e-08	5.37266e-08	8.34724	cg00816037
0.245924	0.55558	8.48246	6.47678e-14	3.64582e-13	20.9362	cg09767550
0.025282	0.763609	0.85689	0.393204	0.415809	-7.01493	cg24473594
0.100055	0.71913	3.9491	0.000132332	0.000183321	-0.0175916	cg07812957
0.144081	0.781186	3.90215	0.000157463	0.000216509	-0.182464	cg13065475
0.168032	0.785237	5.07832	1.40331e-06	2.47469e-06	4.35066	cg21486233
0.298888	0.121277	10.038	1.31861e-17	1.24474e-16	29.3557	cg22158769
0.00788632	0.140731	0.204441	0.838353	0.8498	-7.36159	cg26014634
-0.017171	0.158758	-0.45375	0.650824	0.670391	-7.27926	cg27650906
0.0963848	0.566394	3.65134	0.000386745	0.000514871	-1.03228	cg26326372
0.364634	0.202754	16.7106	3.30016e-33	5.65325e-31	65.0269	cg25033767
0.254421	0.590841	8.20074	2.95991e-13	1.50726e-12	19.4344	cg03217729
0.193033	0.783832	6.24709	6.51509e-09	1.65385e-08	9.58857	cg01752628
0.138055	0.31307	4.36762	2.67277e-05	3.98077e-05	1.50929	cg12420683
0.195099	0.678382	6.86615	3.04361e-10	9.64496e-10	12.5952	cg00253346
-0.0582805	0.82905	-1.55952	0.121492	0.13499	-6.17328	cg13668207
0.317225	0.537992	11.4145	6.35387e-21	9.25951e-20	36.9353	cg03149058
0.191137	0.718567	6.36117	3.74241e-09	9.88172e-09	10.1318	cg01069738
0.162206	0.778715	4.70813	6.73855e-06	1.08077e-05	2.83396	cg23610736
0.286874	0.504218	9.06234	2.81796e-15	1.94433e-14	24.0391	cg06479142
0.0953763	0.46844	3.99043	0.000113519	0.00015826	0.128133	cg01604480
0.196149	0.689589	7.31947	3.01273e-11	1.12e-10	14.8716	cg26236741
0.129127	0.175502	3.47436	0.000712116	0.000929398	-1.60567	cg02599464
0.347104	0.201987	13.3768	1.3379e-25	3.88917e-24	47.6315	cg12415720
0.230628	0.54964	8.27693	1.94644e-13	1.01815e-12	19.848	cg14210830
-0.00485568	0.582891	-0.137583	0.890799	0.898801	-7.37307	cg21963703
0.141815	0.708703	4.97138	2.2191e-06	3.80537e-06	3.9066	cg00842259
0.193079	0.756766	5.95164	2.67346e-08	6.13622e-08	8.20694	cg06166427
0.187016	0.655637	7.01124	1.46068e-10	4.87568e-10	13.3172	cg02423080
0.146555	0.835502	5.38664	3.59418e-07	6.91559e-07	5.67269	cg03218479
0.060227	0.667457	1.58579	0.115406	0.128477	-6.13263	cg06595072
0.0895711	0.29159	2.43236	0.0164694	0.0195269	-4.48201	cg06678678
0.213491	0.643579	6.99683	1.5828e-10	5.25045e-10	13.2387	cg12754854
0.171404	0.680547	6.78514	4.5734e-10	1.40553e-09	12.1949	cg09440340
0.0600495	0.722546	2.25309	0.026057	0.0304643	-4.88536	cg02573566
0.150881	0.813125	5.56907	1.57458e-07	3.19785e-07	6.47603	cg09679558
0.0296484	0.398257	0.924461	0.357092	0.379405	-6.95487	cg16335893
0.168622	0.6979	6.03449	1.79748e-08	4.24661e-08	8.59473	cg03440673
0.127971	0.572652	3.77304	0.000251451	0.00033979	-0.625773	cg24305451
-0.0272004	0.777574	-0.716866	0.474843	0.497436	-7.12503	cg12026967
0.106663	0.216199	2.87683	0.00475169	0.00584953	-3.36294	cg09782097
0.149166	0.757427	4.65545	8.3748e-06	1.32765e-05	2.62447	cg04721825
-0.0600731	0.599607	-1.83307	0.0692589	0.078457	-5.71817	cg23945265
0.208798	0.781916	7.44922	1.53884e-11	5.9892e-11	15.5337	cg24836242
0.16088	0.771861	4.75577	5.52872e-06	8.96585e-06	3.02481	cg01403010
-0.0222311	0.25	-0.599895	0.549702	0.571667	-7.2021	cg24745495
0.195461	0.740211	6.15802	1.00061e-08	2.46503e-08	9.16836	cg21925465
0.174469	0.789772	5.7051	8.45961e-08	1.7914e-07	7.08205	cg05586863
0.144397	0.773199	4.83912	3.89748e-06	6.45356e-06	3.36226	cg25760227
0.157259	0.779252	4.529	1.40244e-05	2.15993e-05	2.12834	cg04574282
0.213121	0.694631	7.79423	2.53113e-12	1.1129e-11	17.3141	cg16003913
0.194961	0.65827	7.13217	7.88635e-11	2.7435e-10	13.9239	cg10894682
0.368205	0.164431	16.4689	1.12653e-32	1.61699e-30	63.8086	cg07562821
0.120511	0.498881	3.33219	0.00114434	0.00147068	-2.04889	cg27350483
0.158871	0.745371	5.74839	6.89687e-08	1.4819e-07	7.28095	cg03883572
0.217913	0.725137	8.08053	5.55584e-13	2.71547e-12	18.8116	cg09085201
-0.074254	0.271078	-1.96053	0.0522396	0.0597376	-5.48239	cg08296335
0.135735	0.724459	4.19796	5.1797e-05	7.47524e-05	0.876163	cg01997461
-0.0739404	0.126081	-3.15356	0.00203494	0.00256913	-2.58358	cg22216643
-0.289967	0.590668	-10.4879	1.07719e-18	1.16867e-17	31.84	cg02953457
-0.0192138	0.251265	-0.510749	0.61046	0.631043	-7.2517	cg08208480
0.174274	0.681939	4.69949	6.9839e-06	1.11768e-05	2.79948	cg11133730
-0.0106677	0.532404	-0.278523	0.781088	0.795525	-7.34363	cg05228338
0.165296	0.773919	4.69183	7.20843e-06	1.15173e-05	2.76898	cg26887085
0.142284	0.792679	3.86567	0.000179923	0.000246131	-0.308906	cg19674722
-0.0511185	0.7339	-1.40365	0.162993	0.179056	-6.40108	cg02161292
0.0670678	0.73296	2.14809	0.0337066	0.0390889	-5.10852	cg01620165
0.152166	0.779757	5.07069	1.44995e-06	2.55139e-06	4.31894	cg08790807
0.170932	0.767082	5.26745	6.12963e-07	1.13921e-06	5.15422	cg08815785
0.116087	0.645393	2.92086	0.0041677	0.00514922	-3.24312	cg01860944
0.0323364	0.713892	1.06586	0.288618	0.30959	-6.81469	cg03296200
0.361703	0.127493	15.5288	1.42885e-30	1.0868e-28	59.0013	cg11282564
0.243924	0.669075	10.4116	1.64426e-18	1.73586e-17	31.4203	cg24959965
0.0908043	0.559247	2.28655	0.0239667	0.0280966	-4.81228	cg26915370
-0.0614044	0.704625	-2.45585	0.0154769	0.0183858	-4.42698	cg14530290
0.177775	0.719585	5.10702	1.23894e-06	2.20165e-06	4.47141	cg19719207
0.156113	0.779357	4.6077	1.01856e-05	1.5965e-05	2.43598	cg17996830
0.218979	0.710577	6.34554	4.04102e-09	1.061e-08	10.0566	cg14039779
0.163346	0.78319	5.07789	1.4059e-06	2.47903e-06	4.34888	cg27661793
0.171607	0.640252	5.01191	1.86913e-06	3.2389e-06	4.07301	cg14394812
0.307558	0.185665	12.3469	3.70813e-23	7.39717e-22	42.0439	cg15867079
0.126431	0.793655	3.72308	0.000300514	0.000403413	-0.794181	cg02536620
0.170791	0.610691	5.57545	1.53464e-07	3.12274e-07	6.50142	cg06088929
0.0113434	0.344087	0.307642	0.758885	0.774495	-7.33506	cg15058894
0.164329	0.765019	5.34418	4.3589e-07	8.27986e-07	5.48546	cg10205146
0.335503	0.194323	12.7482	4.10592e-24	9.35113e-23	44.23	cg27655921
0.0604595	0.628012	2.00151	0.0475822	0.0545853	-5.40342	cg02279591
0.344653	0.194126	15.2044	7.77732e-30	4.96707e-28	57.3188	cg18236477
0.342212	0.225813	12.9139	1.66107e-24	4.0154e-23	45.1291	cg21068610
0.146007	0.793028	4.0928	7.73841e-05	0.000109756	0.493109	cg00016718
0.173557	0.829283	6.17512	9.17316e-09	2.27395e-08	9.25304	cg07861790
0.16265	0.680233	5.73138	7.46315e-08	1.59445e-07	7.20395	cg10891521
0.276915	0.382553	9.55741	1.84922e-16	1.50277e-15	26.7371	cg03169836
0.368263	0.136252	16.679	3.87334e-33	6.40289e-31	64.868	cg16709110
0.136817	0.773157	4.02848	9.8592e-05	0.000138331	0.262434	cg22688241
-0.0524286	0.172148	-1.37825	0.170676	0.187145	-6.436	cg07964848
-0.0528674	0.351674	-1.61923	0.10801	0.12052	-6.07993	cg19047340
0.127785	0.669968	4.59281	1.08047e-05	1.6885e-05	2.37894	cg17878151
0.0623741	0.653287	1.62185	0.107447	0.119915	-6.07575	cg19318364
0.199116	0.700292	5.64336	1.12438e-07	2.33629e-07	6.80459	cg23461824
0.114282	0.615339	2.87755	0.00474157	0.00583758	-3.361	cg10011799
0.168722	0.765128	5.95462	2.62499e-08	6.03391e-08	8.22443	cg05128379
0.0422757	0.741303	1.36535	0.174685	0.191384	-6.45351	cg19254152
0.161335	0.626591	5.00371	1.93623e-06	3.34756e-06	4.03887	cg24368491
0.256265	0.508487	7.7339	3.51054e-12	1.50796e-11	16.9919	cg06821992
-0.057555	0.780952	-1.80504	0.0735634	0.083164	-5.76801	cg11787160
0.103719	0.68569	2.62707	0.00973023	0.0117271	-4.01231	cg20342432
-0.0825737	0.484895	-2.1804	0.0311697	0.03623	-5.04092	cg24661860
0.105728	0.840591	3.77757	0.000247182	0.000334226	-0.60976	cg25197880
0.233544	0.550985	6.84711	3.37216e-10	1.06068e-09	12.4949	cg05151709
0.131827	0.790648	5.04806	1.59565e-06	2.7928e-06	4.22592	cg05941027
-0.00728414	0.113009	-0.178706	0.858469	0.868512	-7.36654	cg02113449
0.1352	0.734537	3.62251	0.000428073	0.000567993	-1.12772	cg00797142
0.232822	0.700501	7.74824	3.25194e-12	1.40381e-11	17.0673	cg08595592
-0.0798388	0.159567	-2.22442	0.0279808	0.032642	-4.94731	cg25768734
0.191205	0.760139	7.39841	2.00295e-11	7.65521e-11	15.2739	cg04043642
0.21279	0.742427	6.19413	8.4115e-09	2.09736e-08	9.33834	cg20312179
0.129858	0.703101	3.77421	0.0002504	0.000338416	-0.621813	cg26400835
0.147974	0.796481	5.38604	3.60392e-07	6.93299e-07	5.67005	cg10879397
0.122621	0.76221	4.28588	3.67924e-05	5.3929e-05	1.20299	cg22240880
0.0927429	0.86701	2.95728	0.00373522	0.00463092	-3.1428	cg07769957
0.163816	0.765847	6.19483	8.34287e-09	2.08119e-08	9.34594	cg13443976
0.208775	0.744157	6.46396	2.26496e-09	6.19427e-09	10.6244	cg01526498
0.245774	0.444708	8.12833	4.35436e-13	2.1606e-12	19.0529	cg23451221
0.154696	0.160358	7.10043	9.27461e-11	3.19164e-10	13.7642	cg03431741
0.200009	0.786487	5.46334	2.55321e-07	5.02367e-07	6.0057	cg20007894
0.175704	0.737888	5.31063	5.06125e-07	9.5201e-07	5.34027	cg14219681
0.0993476	0.68899	2.87317	0.00480338	0.00591068	-3.37282	cg13390441
-0.12849	0.778176	-3.55558	0.000539715	0.000710696	-1.34564	cg20108328
0.122129	0.600393	3.28938	0.00131647	0.00168457	-2.17937	cg25737040
0.029406	0.760775	0.830532	0.407879	0.430621	-7.03713	cg24796644
0.213591	0.712285	8.40673	9.69861e-14	5.31639e-13	20.5367	cg20546570
0.178885	0.758518	5.52929	1.89371e-07	3.79767e-07	6.29662	cg23266797
0.119663	0.805862	3.82897	0.000205575	0.000279657	-0.435176	cg11290182
0.0308721	0.50203	1.15939	0.248582	0.268547	-6.71123	cg05998503
0.355484	0.170401	14.5415	2.5725e-28	1.20014e-26	53.844	cg20885089
0.134572	0.774922	3.71089	0.00031379	0.00042057	-0.834991	cg05687370
0.00410583	0.577673	0.112554	0.910571	0.917164	-7.37621	cg16430428
0.241642	0.394394	9.44372	3.43667e-16	2.69095e-15	26.1227	cg20991483
0.162585	0.745202	4.83675	3.93844e-06	6.51757e-06	3.35223	cg25722178
0.191322	0.759134	6.74979	5.4594e-10	1.65714e-09	12.0208	cg10407646
0.182272	0.678894	5.07219	1.44106e-06	2.53688e-06	4.32494	cg14418693
0.00049364	0.501372	0.0147495	0.988256	0.989164	-7.38246	cg23119487
0.16237	0.781738	6.00292	2.08833e-08	4.88005e-08	8.44805	cg07092212
0.087604	0.795455	3.04881	0.00282326	0.0035298	-2.88576	cg04469731
0.157751	0.832595	4.87181	3.39695e-06	5.67149e-06	3.49513	cg02895390
-0.0931657	0.301118	-3.80239	0.00022608	0.000306613	-0.52535	cg23701314
-0.0139522	0.418817	-0.439292	0.661236	0.680516	-7.28573	cg19831957
-0.0307637	0.570418	-0.953366	0.342311	0.364415	-6.92781	cg22953017
0.131118	0.753385	4.13321	6.63731e-05	9.48171e-05	0.639461	cg23889393
0.11696	0.868086	4.32538	3.15189e-05	4.65689e-05	1.35108	cg25951288
0.124702	0.71018	3.93625	0.000138908	0.000192068	-0.0634574	cg15952990
-0.00300235	0.608946	-0.0734696	0.941554	0.945989	-7.37986	cg23974473
0.150601	0.594239	5.09635	1.29663e-06	2.29717e-06	4.42719	cg25223500
0.195205	0.744894	6.27572	5.67216e-09	1.45345e-08	9.72431	cg11676189
0.137405	0.754266	4.27637	3.82319e-05	5.59373e-05	1.16648	cg01012244
0.100891	0.319257	2.72467	0.00739406	0.00898388	-3.76474	cg10444683
-0.0196202	0.686982	-0.64496	0.520178	0.542506	-7.17402	cg09508022
0.219247	0.721287	7.45563	1.49582e-11	5.83455e-11	15.562	cg01476678
0.0803005	0.84031	2.28765	0.0239001	0.0280218	-4.80985	cg09246479
0.152241	0.293762	3.97315	0.000121181	0.000168514	0.0662375	cg24740320
0.141881	0.80499	4.96522	2.27841e-06	3.89974e-06	3.88108	cg03646354
-0.0215881	0.58145	-0.591369	0.55538	0.577203	-7.20719	cg11456145
0.0852758	0.6087	2.30946	0.022619	0.0265688	-4.76161	cg02451831
0.151272	0.762169	5.01793	1.82106e-06	3.15963e-06	4.09822	cg09030212
-0.308825	0.676981	-11.175	2.39369e-20	3.23369e-19	35.6184	cg16556605
0.184827	0.70179	5.59973	1.37342e-07	2.81501e-07	6.60957	cg07258532
0.00785248	0.626451	0.247568	0.80489	0.818187	-7.3518	cg04660147
-0.0713399	0.659128	-2.10028	0.0377878	0.0436589	-5.20684	cg23079727
0.194739	0.693215	6.20685	7.91143e-09	1.98038e-08	9.39836	cg25086874
-0.146549	0.215091	-5.73093	7.47868e-08	1.59719e-07	7.20192	cg16694837
0.179018	0.784521	5.37475	3.80232e-07	7.28838e-07	5.61827	cg06740985
0.199078	0.715257	5.57902	1.50982e-07	3.07489e-07	6.5173	cg26484001
0.143854	0.804314	4.01121	0.00010517	0.000147162	0.200983	cg17886654
0.230232	0.637694	7.36438	2.40873e-11	9.08946e-11	15.0926	cg03126058
0.00162323	0.116903	0.0462212	0.96321	0.966159	-7.3815	cg11748071
0.178264	0.722199	5.10359	1.25754e-06	2.23286e-06	4.45696	cg22943115
0.170458	0.715562	5.15716	9.95664e-07	1.7937e-06	4.68338	cg23245898
0.157398	0.796711	4.85356	3.66917e-06	6.0982e-06	3.42064	cg20875821
0.177989	0.704932	5.28744	5.61008e-07	1.04847e-06	5.24025	cg09345868
0.257054	0.228514	11.4507	5.19994e-21	7.68058e-20	37.1343	cg10288510
0.116867	0.825381	3.13852	0.00213489	0.00269203	-2.6278	cg14852227
0.145103	0.858546	4.60898	1.01321e-05	1.5887e-05	2.44104	cg19009471
0.135781	0.7583	4.5644	1.21447e-05	1.88575e-05	2.26664	cg11518550
0.0533019	0.689257	1.61368	0.10921	0.121814	-6.08874	cg01372249
0.110477	0.756752	3.33384	0.00113816	0.00146297	-2.04385	cg03161587
0.0352077	0.769299	1.19102	0.235982	0.255478	-6.67431	cg10257110
0.188876	0.634226	6.28738	5.35716e-09	1.37772e-08	9.78024	cg14147420
0.136195	0.822647	4.16653	5.84413e-05	8.39007e-05	0.760911	cg23173586
0.077322	0.340975	2.55167	0.0119705	0.0143359	-4.19806	cg00142670
-0.118303	0.679329	-3.36794	0.001017	0.001312	-1.93888	cg22947124
0.160284	0.760101	5.74574	6.98241e-08	1.49878e-07	7.26892	cg22703113
0.226491	0.290705	6.45395	2.37904e-09	6.4841e-09	10.5761	cg18121981
0.220147	0.571498	7.81144	2.31163e-12	1.0231e-11	17.4037	cg04377908
-0.0566327	0.19855	-1.61388	0.109167	0.121768	-6.08843	cg04011182
0.356126	0.111846	14.3367	7.65377e-28	3.27777e-26	52.761	cg10549156
0.214732	0.670441	6.48497	2.04285e-09	5.63188e-09	10.7256	cg10303653
-0.00355671	0.711435	-0.106823	0.915107	0.921387	-7.37684	cg22288798
0.317661	0.272622	11.1178	3.2896e-20	4.37425e-19	35.3028	cg24495008
0.182631	0.742989	5.04087	1.65e-06	2.88133e-06	4.19377	cg04249993
0.0919337	0.616544	3.45255	0.000766039	0.000997268	-1.67417	cg05932139
0.195509	0.293121	7.27601	3.76936e-11	1.37915e-10	14.6508	cg11823624
0.192839	0.670576	5.8736	3.85997e-08	8.63883e-08	7.84803	cg26704043
0.194858	0.763673	5.53523	1.84331e-07	3.70357e-07	6.32289	cg20141733
-0.0619459	0.663669	-1.7422	0.0840224	0.0945752	-5.8771	cg24766553
0.194501	0.218048	6.39897	3.11393e-09	8.32755e-09	10.3121	cg23733394
-0.0696978	0.131225	-3.10642	0.00236025	0.00296684	-2.72063	cg21975834
0.151618	0.735468	4.32856	3.11715e-05	4.6081e-05	1.36192	cg20906165
0.223378	0.726544	9.15746	1.65032e-15	1.17776e-14	24.5683	cg00877938
0.192068	0.692026	7.31752	3.04311e-11	1.13065e-10	14.8617	cg08720806
0.175598	0.685061	5.83635	4.5937e-08	1.01549e-07	7.678	cg25408707
0.133156	0.861088	4.04641	9.21784e-05	0.000129692	0.326461	cg20299697
0.104239	0.318009	2.7511	0.00685579	0.00834613	-3.69632	cg23340350
0.129853	0.6935	3.89594	0.000161092	0.000221319	-0.204075	cg02165330
0.132287	0.805843	5.01553	1.83593e-06	3.18431e-06	4.09007	cg02895698
0.0495009	0.740763	1.78102	0.0774215	0.0873931	-5.81013	cg08423142
-0.209642	0.604018	-6.50964	1.80931e-09	5.03041e-09	10.8447	cg11210443
0.143397	0.741059	4.53675	1.35914e-05	2.09696e-05	2.15848	cg19990373
0.129607	0.529301	3.79204	0.000234874	0.0003181	-0.561276	cg01044662
0.1554	0.720501	4.30711	3.39063e-05	4.99119e-05	1.28139	cg06129712
0.175986	0.722708	6.34579	4.01524e-09	1.05454e-08	10.0625	cg20127596
0.142901	0.773177	4.05216	9.02063e-05	0.000127041	0.347052	cg21108691
0.276701	0.250136	8.86014	8.47192e-15	5.45706e-14	22.9493	cg13897416
0.19284	0.751285	6.26953	5.84487e-09	1.4947e-08	9.69492	cg05525374
0.169622	0.790713	6.04931	1.67508e-08	3.97951e-08	8.66371	cg17939401
0.0109347	0.203707	0.451594	0.652371	0.671929	-7.28024	cg08241939
0.158181	0.802345	4.68702	7.35326e-06	1.17376e-05	2.74981	cg07273304
0.0272341	0.601966	0.803142	0.423473	0.446281	-7.05948	cg03905247
0.167717	0.838435	7.01132	1.46007e-10	4.87381e-10	13.3177	cg25286711
-0.0331031	0.35696	-0.922738	0.357986	0.380306	-6.95646	cg22891868
0.215749	0.714561	6.15059	1.03693e-08	2.54823e-08	9.13346	cg01983248
0.215681	0.650308	6.82318	3.80318e-10	1.18546e-09	12.3766	cg15331383
-0.0220124	0.682065	-0.704151	0.482696	0.505263	-7.13406	cg24178676
0.193071	0.650447	5.5446	1.76633e-07	3.56132e-07	6.36444	cg13321399
0.160935	0.737362	4.25187	4.20528e-05	6.12666e-05	1.07536	cg02704103
0.154704	0.811321	5.46728	2.50013e-07	4.92587e-07	6.02581	cg07215236
0.175656	0.201648	7.17999	6.17381e-11	2.18522e-10	14.1649	cg05925497
0.135494	0.79292	5.0642	1.48811e-06	2.61492e-06	4.29351	cg15476994
0.19486	0.786655	6.49137	1.97809e-09	5.46518e-09	10.7572	cg07295362
0.183179	0.700283	5.15021	1.0264e-06	1.84542e-06	4.65389	cg20438460
0.140686	0.725071	4.83591	3.94719e-06	6.53097e-06	3.34991	cg14028015
0.127608	0.831664	5.02133	1.79064e-06	3.10946e-06	4.11426	cg15412815
-0.00372366	0.803473	-0.0964668	0.92331	0.929052	-7.3779	cg03487027
0.0665002	0.563958	2.21465	0.0286627	0.0334079	-4.96824	cg11113363
0.033102	0.620456	1.17529	0.242188	0.261908	-6.69279	cg11930722
0.204904	0.723632	6.65298	8.90259e-10	2.60424e-09	11.5409	cg15741354
0.212678	0.69585	7.13433	7.84445e-11	2.73027e-10	13.9295	cg15031685
0.060436	0.821678	1.61299	0.109361	0.121975	-6.08984	cg21540359
0.234661	0.661571	7.96123	1.05392e-12	4.92425e-12	18.1795	cg25403895
0.180128	0.776592	6.07004	1.52231e-08	3.64134e-08	8.75756	cg02512902
0.230989	0.528464	7.77712	2.7895e-12	1.21835e-11	17.2186	cg15665203
0.138114	0.723869	4.0552	8.91811e-05	0.000125671	0.357937	cg26881102
0.15369	0.737665	4.91744	2.79946e-06	4.73325e-06	3.68214	cg00573857
-0.046033	0.386765	-1.46286	0.146108	0.161141	-6.31728	cg00924459
0.12869	0.674484	3.97097	0.000122163	0.000169805	0.0585679	cg23634401
0.159547	0.724039	5.62688	1.20851e-07	2.49902e-07	6.73389	cg06341047
0.27619	0.246623	11.9966	2.54979e-22	4.51363e-21	40.1288	cg01971676
-0.12779	0.708406	-3.95107	0.000131507	0.000182217	-0.0114635	cg00557630
0.168971	0.700888	4.85128	3.70468e-06	6.153e-06	3.41133	cg17493391
0.167513	0.707968	4.56919	1.19161e-05	1.85231e-05	2.28499	cg15888569
0.166307	0.799432	5.17405	9.24742e-07	1.67341e-06	4.75506	cg02579133
0.155937	0.749716	4.72445	6.2978e-06	1.01403e-05	2.89918	cg01617071
-0.118729	0.332865	-3.51659	0.000616864	0.000808657	-1.47106	cg06655952
-0.0794798	0.143277	-4.0776	8.18637e-05	0.000115818	0.43928	cg11511175
0.153379	0.778603	5.47898	2.37137e-07	4.68969e-07	6.07727	cg08126668
0.0421456	0.83062	1.15467	0.250507	0.270518	-6.71665	cg14696311
0.212592	0.710457	6.96057	1.90208e-10	6.22921e-10	13.058	cg03629497
0.069763	0.541198	2.06454	0.0411108	0.0473736	-5.279	cg00997551
0.0746128	0.213209	1.94166	0.0545108	0.062245	-5.51824	cg00099393
0.245679	0.525239	8.23127	2.50758e-13	1.2906e-12	19.5981	cg05143345
0.132091	0.760295	3.91147	0.000152172	0.000209571	-0.150033	cg10414747
0.193053	0.699986	6.0305	1.84004e-08	4.34106e-08	8.57224	cg23279503
0.345955	0.154505	13.3852	1.27851e-25	3.72746e-24	47.6766	cg00264433
0.126044	0.767225	3.54186	0.000565757	0.000743794	-1.38989	cg23018707
0.157008	0.744076	4.3944	2.40399e-05	3.60035e-05	1.6109	cg06828393
0.174705	0.776108	5.25274	6.54157e-07	1.21105e-06	5.09106	cg24677321
0.0345431	0.840737	1.08743	0.279015	0.299825	-6.79158	cg17342469
-0.0384511	0.624848	-1.07845	0.282985	0.30384	-6.80126	cg03814321
0.141428	0.811092	5.01894	1.80915e-06	3.13995e-06	4.1043	cg02486145
-0.0442369	0.110159	-1.20254	0.23151	0.250829	-6.66063	cg01528052
0.00327844	0.667035	0.0994962	0.92091	0.926787	-7.3776	cg20040364
-0.102653	0.654434	-2.82843	0.00547938	0.00671585	-3.49281	cg13600493
0.157848	0.662218	5.1162	1.19046e-06	2.12116e-06	4.5101	cg06381000
-0.0775931	0.626023	-2.05391	0.0421461	0.0485316	-5.30023	cg04692870
0.16308	0.747247	4.65667	8.33275e-06	1.32141e-05	2.62932	cg10925915
0.167272	0.707632	4.62265	9.58133e-06	1.50717e-05	2.49485	cg08366060
0.0656754	0.603024	1.75175	0.082358	0.0927627	-5.86075	cg16114962
0.0671512	0.778953	2.2667	0.0251893	0.0294828	-4.85577	cg04261496
0.180526	0.739147	5.88311	3.69151e-08	8.28725e-08	7.89162	cg03024301
0.158278	0.7413	4.62545	9.47227e-06	1.49098e-05	2.50588	cg16288099
0.207292	0.266484	6.09107	1.3788e-08	3.32164e-08	8.85455	cg24438145
0.173646	0.851513	6.07626	1.47335e-08	3.53268e-08	8.78927	cg04354271
0.157338	0.812385	4.72623	6.25129e-06	1.007e-05	2.90633	cg19360794
0.191823	0.694811	7.73361	3.48216e-12	1.49675e-11	16.9993	cg22866937
0.153233	0.704242	5.01916	1.81176e-06	3.14432e-06	4.1032	cg18641937
0.212349	0.431961	6.40425	3.03465e-09	8.13021e-09	10.3374	cg06991495
0.109215	0.671768	3.68087	0.000348814	0.000465837	-0.934864	cg14519323
0.22995	0.713612	8.06163	6.1452e-13	2.98236e-12	18.712	cg05228361
0.185868	0.76666	6.53938	1.55374e-09	4.36673e-09	10.9937	cg05646541
0.154605	0.777362	4.51953	1.45714e-05	2.23973e-05	2.09156	cg05659651
0.183842	0.277497	6.44658	2.45344e-09	6.67238e-09	10.5455	cg07156669
-0.0800242	0.202585	-2.51913	0.0130729	0.0156088	-4.27672	cg02560973
0.201454	0.286782	6.52499	1.67758e-09	4.68898e-09	10.9189	cg07769947
-0.0263625	0.289626	-0.725459	0.469576	0.492241	-7.11883	cg20068209
0.157048	0.681121	4.79911	4.61294e-06	7.56385e-06	3.19957	cg23429749
0.185662	0.77214	4.96965	2.24066e-06	3.84003e-06	3.89752	cg19778236
0.154572	0.712904	4.3468	2.90144e-05	4.30442e-05	1.43062	cg05082805
0.166409	0.742951	5.39667	3.44671e-07	6.65147e-07	5.71376	cg20170271
0.335101	0.158218	13.9827	5.088e-27	1.87532e-25	50.8793	cg09368188
0.20056	0.305538	6.72773	6.12503e-10	1.84439e-09	11.9082	cg00357213
0.235733	0.197277	7.73905	3.41683e-12	1.46988e-11	17.0186	cg05068452
0.181691	0.706925	6.19539	8.34072e-09	2.0807e-08	9.34641	cg26823290
0.0132864	0.617781	0.43216	0.666397	0.685479	-7.28885	cg01424901
0.0715356	0.230424	2.92944	0.00406032	0.00502037	-3.21935	cg03532673
0.216842	0.471718	7.76302	2.98317e-12	1.29591e-11	17.152	cg06528601
0.191691	0.661161	5.80171	5.4026e-08	1.18003e-07	7.51967	cg21745586
0.166742	0.781399	5.76059	6.52379e-08	1.40683e-07	7.33532	cg13479401
0.083465	0.747748	2.93313	0.00401554	0.0049671	-3.20919	cg17904575
0.130988	0.858201	5.26798	6.09813e-07	1.13378e-06	5.15891	cg24956391
0.186395	0.752122	5.29302	5.47307e-07	1.02446e-06	5.26427	cg22770916
0.17717	0.803696	5.37759	3.75431e-07	7.20343e-07	5.63063	cg17007896
0.0378484	0.66163	1.27442	0.204964	0.223157	-6.57234	cg10335736
0.269431	0.287503	10.4936	1.04402e-18	1.13566e-17	31.871	cg01561092
0.350331	0.129546	14.7426	8.85947e-29	4.54353e-27	54.9027	cg19705910
0.0762512	0.5366	2.19241	0.0302698	0.0352169	-5.01555	cg20705390
0.174217	0.62939	4.87629	3.33332e-06	5.57346e-06	3.5134	cg16929959
0.188014	0.699541	5.97859	2.35361e-08	5.45434e-08	8.33151	cg13708759
0.170981	0.775539	4.66798	7.95388e-06	1.26462e-05	2.67415	cg16895026
0.138957	0.830126	4.07253	8.35442e-05	0.000118083	0.420125	cg14887955
-0.218165	0.725056	-6.87656	2.90745e-10	9.23976e-10	12.6406	cg08791813
0.152285	0.709125	4.05195	9.02774e-05	0.000127134	0.346302	cg24949196
0.00100246	0.17584	0.0293788	0.976611	0.978485	-7.38214	cg00548633
0.193558	0.746546	5.67978	9.50822e-08	1.99852e-07	6.96808	cg26322737
0.143454	0.79171	4.53856	1.34926e-05	2.08249e-05	2.1655	cg09338297
0.166383	0.777808	4.6561	8.35263e-06	1.32431e-05	2.62702	cg05956769
0.039783	0.30604	1.05453	0.293746	0.314829	-6.82664	cg16584393
0.102908	0.823448	2.62744	0.00972039	0.0117158	-4.0114	cg20098848
0.0552446	0.812443	1.85792	0.0656176	0.0744579	-5.67336	cg15531249
0.162188	0.75346	4.72433	6.30084e-06	1.01443e-05	2.89871	cg21877960
0.0925507	0.180262	4.64289	8.80218e-06	1.39136e-05	2.57627	cg12517576
0.154978	0.185617	5.53394	1.84799e-07	3.71253e-07	6.32007	cg04105760
0.159477	0.653543	5.29652	5.38694e-07	1.00956e-06	5.27965	cg05298088
0.258855	0.61755	8.97497	4.48373e-15	2.99875e-14	23.5787	cg25971844
0.195311	0.6875	6.34108	4.12972e-09	1.08266e-08	10.0353	cg01856145
0.169449	0.722832	5.57656	1.52683e-07	3.10786e-07	6.50639	cg05629669
0.0708108	0.571937	2.07376	0.0402297	0.0463889	-5.26048	cg26863842
0.106455	0.625181	2.82873	0.00547464	0.00671046	-3.49202	cg01414065
0.168591	0.647871	4.73026	6.1477e-06	9.91243e-06	2.92244	cg17477493
0.2084	0.436391	6.03014	1.84319e-08	4.34808e-08	8.57056	cg01614764
0.139487	0.724958	4.61456	9.90345e-06	1.5548e-05	2.46302	cg20829834
0.142485	0.73632	4.98454	2.09752e-06	3.61013e-06	3.96113	cg07285213
0.249807	0.28707	8.22076	2.65973e-13	1.36373e-12	19.5401	cg08022502
0.341497	0.182572	14.4555	4.06441e-28	1.83322e-26	53.3897	cg03065311
0.130272	0.325302	3.56423	0.000523873	0.000690561	-1.31765	cg06621373
0.235398	0.647827	8.84561	9.03717e-15	5.79932e-14	22.8847	cg18864882
0.293446	0.409706	9.52117	2.28529e-16	1.83371e-15	26.5278	cg09216236
0.155969	0.716739	4.79935	4.6084e-06	7.55678e-06	3.20053	cg22753888
0.107205	0.197357	2.76607	0.00656705	0.00800523	-3.65732	cg08962038
-0.0831508	0.728249	-2.36675	0.0195376	0.0230512	-4.63293	cg21291985
0.219268	0.311553	6.91738	2.3663e-10	7.63176e-10	12.8432	cg10775230
0.0192395	0.566219	0.530617	0.59666	0.617633	-7.24133	cg24573743
0.156343	0.769467	4.40045	2.34694e-05	3.51991e-05	1.63393	cg09115009
0.0233656	0.754242	0.842959	0.400916	0.423617	-7.02675	cg24706115
-0.184573	0.463605	-5.63633	1.16126e-07	2.40758e-07	6.77312	cg07663572
-0.176848	0.534175	-5.56819	1.58632e-07	3.21983e-07	6.46915	cg12977135
0.186698	0.761275	5.47142	2.46164e-07	4.85581e-07	6.04125	cg24047124
0.375195	0.14385	17.4995	6.30293e-35	2.4137e-32	68.9534	cg24868790
0.32889	0.301477	11.8826	4.78155e-22	8.13749e-21	39.5043	cg01543179
0.0364886	0.736755	1.30502	0.194367	0.212047	-6.53324	cg26572392
0.106374	0.699665	3.08178	0.00254995	0.0031978	-2.79183	cg16740427
0.252702	0.275566	9.8448	3.77596e-17	3.35888e-16	28.3118	cg23925513
-0.119488	0.479537	-3.61969	0.000432304	0.000573415	-1.13698	cg27076552
0.140325	0.703039	4.38178	2.52718e-05	3.7738e-05	1.56298	cg13491731
0.311571	0.211446	11.0834	3.97536e-20	5.22656e-19	35.1148	cg25297255
0.172962	0.730287	5.4999	2.16402e-07	4.30297e-07	6.16669	cg23598310
0.166873	0.775744	4.90391	2.96511e-06	4.9957e-06	3.62655	cg24670241
0.147683	0.776371	4.45511	1.88764e-05	2.86384e-05	1.84291	cg04275226
0.197799	0.731174	5.78537	5.82983e-08	1.26598e-07	7.44537	cg07347534
0.044399	0.73107	1.48634	0.139798	0.154467	-6.28312	cg08860498
0.139225	0.789514	4.70906	6.70818e-06	1.07612e-05	2.83822	cg25576655
0.146725	0.558898	4.91214	2.86182e-06	4.83242e-06	3.66077	cg10495270
-0.00952837	0.534275	-0.341706	0.733166	0.749905	-7.32396	cg09618125
0.131233	0.716132	4.13291	6.64488e-05	9.49198e-05	0.638374	cg11851174
-0.00629533	0.231817	-0.154095	0.877792	0.886525	-7.37065	cg04523291
0.160912	0.803831	5.55183	1.7051e-07	3.44521e-07	6.39856	cg25955692
0.166394	0.788049	4.83172	4.0228e-06	6.64774e-06	3.33176	cg01750716
0.152759	0.743669	4.416	2.20633e-05	3.31947e-05	1.69319	cg21140290
0.11326	0.776237	3.68628	0.000342307	0.000457436	-0.917056	cg11631280
0.106986	0.80321	3.30351	0.00125712	0.00161066	-2.13644	cg02087067
0.157805	0.672812	4.8838	3.22895e-06	5.4109e-06	3.54415	cg12658012
0.220325	0.666962	6.39336	3.20049e-09	8.54245e-09	10.2852	cg14182254
0.300995	0.222015	13.2671	2.42689e-25	6.74254e-24	47.0399	cg17529152
-0.108242	0.409026	-3.26627	0.00141911	0.00181144	-2.24919	cg18474081
-0.0279259	0.507804	-0.71556	0.475646	0.49822	-7.12596	cg01184449
0.127131	0.722116	3.94113	0.000136426	0.000188776	-0.0463394	cg00967123
0.170779	0.729828	5.96161	2.54077e-08	5.85443e-08	8.25635	cg04242070
0.143176	0.657233	4.01763	0.000102676	0.000143812	0.223816	cg16273664
0.141391	0.787644	4.06679	8.53711e-05	0.000120537	0.399519	cg23013736
0.202854	0.447526	6.5021	1.87777e-09	5.20862e-09	10.8083	cg07780074
-0.00181877	0.319997	-0.0459856	0.963398	0.966311	-7.38151	cg07903989
0.203577	0.731955	7.5155	1.09018e-11	4.34373e-11	15.8735	cg07101781
0.218221	0.264506	9.00483	3.79811e-15	2.56773e-14	23.7428	cg07554011
0.154777	0.743503	4.57536	1.16212e-05	1.80876e-05	2.3091	cg11793005
0.144401	0.811725	5.13261	1.10548e-06	1.97849e-06	4.5816	cg07054564
0.238198	0.492054	7.51137	1.12377e-11	4.46822e-11	15.8442	cg16141056
0.214344	0.592511	6.66384	8.43446e-10	2.47695e-09	11.594	cg13520651
0.202415	0.745942	5.6319	1.18512e-07	2.45386e-07	6.7533	cg00769915
0.165204	0.799101	8.11687	4.57799e-13	2.26477e-12	19.0028	cg07018580
0.176493	0.682234	6.28381	5.42668e-09	1.39408e-08	9.76723	cg19848895
0.157491	0.715937	4.66837	7.94119e-06	1.26277e-05	2.67569	cg22907589
0.17624	0.734141	5.34153	4.41068e-07	8.37052e-07	5.47399	cg21158975
0.173529	0.733587	6.10497	1.28426e-08	3.10921e-08	8.92366	cg27296341
-0.017226	0.267442	-0.519955	0.604048	0.624824	-7.24695	cg11943209
0.132833	0.433929	4.15299	6.15479e-05	8.81755e-05	0.711476	cg06894204
0.167468	0.794292	6.33501	4.23156e-09	1.10728e-08	10.011	cg08090835
-0.0488451	0.112287	-1.41128	0.160737	0.17665	-6.39047	cg04910690
0.243381	0.335311	8.39192	1.05431e-13	5.74819e-13	20.4544	cg19831077
0.160795	0.759634	5.68735	9.14882e-08	1.92748e-07	7.00529	cg14001035
0.0698522	0.433559	1.9599	0.0523137	0.0598181	-5.48358	cg11613005
0.19834	0.741071	6.3218	4.53581e-09	1.18147e-08	9.9434	cg11065621
0.176067	0.767275	4.86986	3.42512e-06	5.71539e-06	3.48715	cg17582444
0.263232	0.321241	8.36186	1.24941e-13	6.72866e-13	20.2869	cg20276750
0.132302	0.686386	4.09849	7.57328e-05	0.00010751	0.513668	cg00187437
0.108508	0.730633	2.9968	0.003313	0.0041225	-3.03275	cg01883540
0.215714	0.405682	8.03683	7.00957e-13	3.37488e-12	18.5819	cg24337318
0.162034	0.78164	5.13587	1.09267e-06	1.95701e-06	4.59321	cg09911173
0.181288	0.733497	5.70444	8.48555e-08	1.79651e-07	7.07907	cg23332501
0.0822513	0.778604	3.07166	0.00263025	0.00329583	-2.82054	cg04486873
0.174945	0.706232	5.23136	7.18864e-07	1.3223e-06	4.99947	cg03222523
0.192371	0.796542	6.39627	3.15335e-09	8.42707e-09	10.2997	cg03493211
-0.132389	0.710571	-4.5956	1.06861e-05	1.67078e-05	2.3896	cg17665095
0.0651239	0.504445	2.24279	0.0267341	0.0312342	-4.90769	cg04078608
0.221088	0.618284	7.36724	2.37053e-11	8.95486e-11	15.1083	cg24204878
0.196065	0.64962	5.7698	6.26758e-08	1.35517e-07	7.3747	cg18913923
0.222566	0.692286	7.18371	6.10399e-11	2.1619e-10	14.1766	cg13061124
0.140685	0.753855	4.68016	7.56266e-06	1.20544e-05	2.72272	cg27092869
0.203434	0.566072	6.74191	5.71291e-10	1.72821e-09	11.9767	cg21143428
0.181644	0.785785	6.50721	1.8208e-09	5.06008e-09	10.8381	cg25729466
0.157895	0.259946	4.8718	3.3971e-06	5.67149e-06	3.49509	cg04716021
0.188379	0.752877	5.95083	2.68375e-08	6.15816e-08	8.20319	cg07675700
0.187449	0.771338	5.49843	2.17843e-07	4.3297e-07	6.16023	cg23972735
0.245889	0.608959	9.44795	3.35789e-16	2.63321e-15	26.1457	cg22070880
0.186844	0.770546	5.53836	1.81726e-07	3.65531e-07	6.33675	cg04681489
0.177663	0.698325	5.34645	4.31496e-07	8.20174e-07	5.49531	cg22940268
0.186988	0.759648	5.61684	1.26992e-07	2.61607e-07	6.68593	cg21485125
0.095314	0.834651	2.5426	0.012269	0.0146799	-4.22006	cg18474443
0.144048	0.800523	4.05943	8.77723e-05	0.00012378	0.3731	cg12553181
0.170669	0.748508	4.96505	2.2851e-06	3.91058e-06	3.87852	cg04887735
0.122246	0.737263	3.26312	0.00143367	0.00182925	-2.25868	cg12511749
-0.0414812	0.209232	-1.28744	0.200406	0.218391	-6.55581	cg11404906
0.0987141	0.75187	3.28344	0.00134205	0.00171612	-2.19729	cg03555881
0.0159913	0.754719	0.601837	0.54841	0.57039	-7.20094	cg13910174
-0.0434218	0.662573	-1.27383	0.205173	0.223372	-6.57308	cg27271732
0.196266	0.703036	5.72153	7.8406e-08	1.66963e-07	7.15618	cg14408121
0.165592	0.807038	5.73781	7.24977e-08	1.55181e-07	7.23234	cg04297093
0.134665	0.785285	3.84614	0.000193169	0.00026343	-0.376219	cg24866203
0.283769	0.292833	9.46844	3.04375e-16	2.40149e-15	26.2437	cg20462096
0.171937	0.786901	5.59475	1.40503e-07	2.87523e-07	6.58739	cg02232182
0.181078	0.750217	5.69467	8.87722e-08	1.87344e-07	7.03505	cg05829460
0.143713	0.490582	3.79691	0.000230791	0.000312767	-0.544686	cg03306615
0.13981	0.771086	3.94555	0.000134222	0.000185824	-0.0308679	cg24065957
0.198289	0.680289	7.37124	2.30542e-11	8.72486e-11	15.1353	cg19360308
-0.065882	0.136591	-1.9432	0.0543215	0.0620388	-5.51531	cg06759189
0.0283982	0.712081	0.729636	0.467028	0.489731	-7.11579	cg03357727
0.139171	0.812608	4.06788	8.50217e-05	0.000120072	0.403426	cg06719448
0.18938	0.702293	5.56176	1.6335e-07	3.30984e-07	6.4406	cg27046117
0.130603	0.896965	4.44977	1.92697e-05	2.9199e-05	1.823	cg02719427
0.116944	0.796388	3.18018	0.0018711	0.00236888	-2.50575	cg07948421
0.209096	0.754796	6.19097	8.54042e-09	2.12731e-08	9.32344	cg25828350
-0.0417163	0.121348	-1.13061	0.260461	0.280781	-6.74397	cg04787024
-0.0526475	0.698413	-1.70128	0.0914664	0.102649	-5.94616	cg19074170
0.114811	0.75296	3.23744	0.00155772	0.00198268	-2.33576	cg19301681
0.00394298	0.728152	0.12153	0.903474	0.910515	-7.37516	cg19690403
0.168561	0.810602	5.30504	5.18861e-07	9.74507e-07	5.31613	cg07103517
0.0757715	0.534036	2.20691	0.0292135	0.0340287	-4.98475	cg20024110
0.117305	0.687056	3.29337	0.00129943	0.00166345	-2.16725	cg02537769
0.159687	0.756759	4.72459	6.29402e-06	1.01347e-05	2.89976	cg27563778
0.101595	0.702647	2.9366	0.00397544	0.00491898	-3.1999	cg12011299
0.217123	0.630748	6.95298	1.97655e-10	6.45469e-10	13.0202	cg00700039
0.164952	0.839998	6.12899	1.14474e-08	2.7947e-08	9.03621	cg02602413
0.173213	0.804894	5.0825	1.37813e-06	2.4324e-06	4.36821	cg03283235
0.157607	0.780001	7.18454	6.03128e-11	2.13867e-10	14.1879	cg04572860
0.169051	0.305741	4.79981	4.59942e-06	7.5428e-06	3.20241	cg18394567
-0.180655	0.681968	-4.84489	3.80586e-06	6.31069e-06	3.3853	cg22443975
0.229686	0.219796	8.16211	3.59647e-13	1.80898e-12	19.2412	cg18232861
0.142933	0.750377	4.25003	4.23548e-05	6.16902e-05	1.06851	cg18901980
0.16338	0.79369	7.77311	2.8288e-12	1.23404e-11	17.2044	cg23812665
0.176661	0.785761	5.43571	2.89203e-07	5.64274e-07	5.88445	cg11079181
0.344604	0.151939	13.4281	1.01354e-25	3.00348e-24	47.9073	cg25997500
0.227385	0.541038	7.56049	8.6913e-12	3.51164e-11	16.0975	cg26867765
-0.0128826	0.734164	-0.369847	0.712145	0.729594	-7.31391	cg23695037
-0.279308	0.691131	-9.65465	1.08254e-16	9.07387e-16	27.2679	cg21016445
-0.0170653	0.191776	-0.477403	0.633939	0.65382	-7.26822	cg26082257
0.18816	0.75886	5.40902	3.26087e-07	6.31531e-07	5.76767	cg06695691
0.200992	0.319881	5.72435	7.73876e-08	1.64914e-07	7.16894	cg00096536
0.165742	0.789442	4.44112	1.99621e-05	3.01863e-05	1.78923	cg00989961
0.140452	0.602073	4.05009	9.09118e-05	0.000128004	0.339634	cg24711336
0.200829	0.731706	6.07819	1.46621e-08	3.51675e-08	8.79441	cg05710299
0.033145	0.318829	0.936246	0.351017	0.37325	-6.94394	cg26647197
0.207162	0.70245	5.82588	4.82622e-08	1.06291e-07	7.62983	cg24689264
0.0955563	0.686636	2.99445	0.00333683	0.00415138	-3.03933	cg27351239
0.168015	0.354817	5.52781	1.90653e-07	3.82146e-07	6.29005	cg07371747
0.349636	0.181054	14.4492	4.20247e-28	1.89119e-26	53.3565	cg04544931
0.120207	0.813895	4.64544	8.71068e-06	1.37784e-05	2.58634	cg21429615
0.165106	0.803802	5.80893	5.20343e-08	1.13966e-07	7.55597	cg01717164
0.0960934	0.717775	2.52827	0.0127546	0.0152399	-4.25472	cg13083679
0.194612	0.795201	8.35323	1.29284e-13	6.94332e-13	20.2525	cg21369890
0.204759	0.726819	6.09776	1.33542e-08	3.2244e-08	8.88584	cg06864684
0.142935	0.820795	4.20945	4.95529e-05	7.16535e-05	0.918478	cg09489844
0.221889	0.673954	7.46512	1.42585e-11	5.57789e-11	15.6093	cg15043318
0.15799	0.722115	5.13624	1.0909e-06	1.95406e-06	4.59478	cg25978327
0.122695	0.77725	3.18552	0.00183956	0.00233029	-2.49	cg14824921
0.239339	0.703498	6.95866	1.92054e-10	6.284e-10	13.0485	cg08375222
0.146777	0.764717	5.55089	1.71074e-07	3.45591e-07	6.39524	cg07856138
0.119717	0.73044	4.14981	6.22395e-05	8.91161e-05	0.700648	cg15754112
0.127644	0.731661	3.49795	0.000657322	0.000860001	-1.53063	cg26386044
0.229416	0.624909	7.221	5.04129e-11	1.80955e-10	14.365	cg22517527
0.2488	0.292146	9.6772	9.51378e-17	8.0294e-16	27.3957	cg00311035
0.353816	0.188372	15.0073	2.19016e-29	1.27407e-27	56.2907	cg11737676
0.223102	0.681888	9.73651	6.86146e-17	5.88963e-16	27.7197	cg18696495
0.252378	0.634988	7.56265	8.60321e-12	3.47832e-11	16.1076	cg02993070
0.299228	0.5293	10.508	9.64173e-19	1.05378e-17	31.95	cg03301240
0.204798	0.358449	5.63844	1.15009e-07	2.3861e-07	6.78255	cg01601628
-0.0408597	0.188605	-1.13648	0.25801	0.27825	-6.73736	cg12608247
0.196241	0.721334	5.70755	8.36411e-08	1.77285e-07	7.09313	cg16136238
0.177762	0.798121	7.29593	3.40159e-11	1.25351e-10	14.752	cg10715333
-0.0941769	0.132082	-3.92127	0.000146638	0.000202291	-0.115061	cg04134015
0.225669	0.517076	9.69159	8.78848e-17	7.45277e-16	27.4743	cg20109001
0.330482	0.176349	13.8347	1.12741e-26	3.92353e-25	50.089	cg02527346
0.149465	0.8038	6.08541	1.41016e-08	3.39182e-08	8.83215	cg06703375
0.155679	0.78106	4.71696	6.49653e-06	1.04404e-05	2.86922	cg06308084
0.111592	0.795972	3.81255	0.000218038	0.000296079	-0.490991	cg16660091
0.0324715	0.767057	1.25386	0.212312	0.23083	-6.5981	cg07134316
0.193482	0.732027	5.80742	5.26065e-08	1.15128e-07	7.54566	cg03587650
-0.218293	0.750853	-6.47558	2.13937e-09	5.87739e-09	10.6803	cg14070108
0.155938	0.72519	4.14353	6.38129e-05	9.12751e-05	0.676989	cg20141229
0.173392	0.27123	5.71513	8.0762e-08	1.716e-07	7.1273	cg00339241
0.196758	0.72439	5.41776	3.13519e-07	6.08641e-07	5.8059	cg05890727
0.144356	0.700246	3.98566	0.000115679	0.000161143	0.110405	cg16978168
0.163698	0.723597	5.79432	5.5702e-08	1.21378e-07	7.48947	cg22301854
0.146808	0.835223	5.24481	6.75587e-07	1.24811e-06	5.05944	cg18604577
0.184079	0.716454	4.94748	2.46322e-06	4.19715e-06	3.8059	cg07798774
0.241682	0.679453	7.13416	7.86533e-11	2.73686e-10	13.927	cg21483999
0.171795	0.74695	5.31429	4.97945e-07	9.37745e-07	5.35611	cg14880079
0.216211	0.505631	7.3689	2.34365e-11	8.8594e-11	15.1193	cg05815196
0.184856	0.712767	5.1237	1.15221e-06	2.05693e-06	4.54176	cg12465412
0.148817	0.776747	4.88909	3.15739e-06	5.29904e-06	3.56581	cg18477163
0.022011	0.34428	0.785425	0.433741	0.456452	-7.07355	cg00277898
0.091041	0.468822	2.49107	0.0140955	0.016794	-4.34381	cg01445479
0.131663	0.76149	4.21294	4.88906e-05	7.07318e-05	0.931336	cg03965333
0.137325	0.726464	4.02251	0.000100818	0.000141311	0.241184	cg15736360
0.162173	0.66764	5.49703	2.18974e-07	4.35079e-07	6.15506	cg00804078
0.160236	0.778868	4.63293	9.18599e-06	1.44849e-05	2.53543	cg17201273
0.115015	0.777876	3.33584	0.00113069	0.00145353	-2.0377	cg14222434
0.0736921	0.675824	2.49031	0.0141234	0.016826	-4.3456	cg00421223
0.0352899	0.731821	1.11874	0.265475	0.28595	-6.75724	cg17261120
0.0786661	0.445074	2.2265	0.0278377	0.0324823	-4.94285	cg19771372
0.164213	0.651293	4.649	8.59988e-06	1.36125e-05	2.59892	cg17087499
0.137054	0.817202	3.91083	0.000152529	0.000210035	-0.152252	cg19473021
0.121645	0.807247	3.89428	0.000162071	0.000222625	-0.209825	cg00248574
-0.138743	0.787202	-3.95487	0.000129671	0.000179796	0.00189223	cg00349608
0.175446	0.697262	5.00834	1.89806e-06	3.28598e-06	4.05814	cg07578073
0.128891	0.854092	4.04679	9.2048e-05	0.000129516	0.327809	cg13862271
0.145394	0.787933	4.46978	1.77995e-05	2.70854e-05	1.89931	cg24527591
0.118766	0.414364	4.19425	5.2474e-05	7.56787e-05	0.863546	cg18862883
0.191037	0.621732	5.56933	1.5781e-07	3.20453e-07	6.47421	cg00969446
0.166845	0.76089	5.1774	9.11261e-07	1.6507e-06	4.76931	cg02519879
0.182398	0.666293	5.85769	4.15902e-08	9.2584e-08	7.77513	cg16185750
0.355686	0.218322	15.6732	6.74475e-31	5.56086e-29	59.7466	cg10533624
0.196542	0.737756	6.43373	2.62688e-09	7.11189e-09	10.4789	cg08892455
0.198448	0.78065	6.74481	5.61771e-10	1.70133e-09	11.993	cg16651768
0.101686	0.658051	2.9646	0.00365344	0.0045326	-3.12251	cg03466031
0.339449	0.218034	13.1593	4.35963e-25	1.16113e-23	46.4579	cg01790646
0.204336	0.37575	6.35725	3.817e-09	1.00615e-08	10.1125	cg08313880
0.220162	0.641341	6.67903	7.82064e-10	2.31002e-09	11.6682	cg16909914
0.153252	0.794078	5.47835	2.37815e-07	4.70207e-07	6.0745	cg21551985
0.140149	0.826354	4.46766	1.79516e-05	2.73051e-05	1.89114	cg15910594
0.13723	0.789514	4.89969	3.01209e-06	5.06951e-06	3.61107	cg09816788
0.172874	0.211441	5.06757	1.4702e-06	2.58532e-06	4.30554	cg14239655
0.207648	0.778433	7.18608	5.99521e-11	2.12671e-10	14.1939	cg27494897
0.100361	0.609055	2.92088	0.00416742	0.005149	-3.24306	cg10039504
0.207633	0.588072	7.66154	5.08304e-12	2.12958e-11	16.6261	cg01527407
0.187723	0.81937	6.37697	3.45956e-09	9.1818e-09	10.2087	cg17827477
0.188176	0.746553	5.81618	5.04989e-08	1.10856e-07	7.58559	cg01272790
0.185493	0.770703	6.50065	1.88101e-09	5.21718e-09	10.8062	cg17756105
0.250239	0.661847	10.0487	1.22451e-17	1.16222e-16	29.4286	cg02395454
0.170629	0.802808	5.21477	7.73379e-07	1.4158e-06	4.92852	cg08646805
0.120784	0.834863	4.23546	4.47568e-05	6.50141e-05	1.01556	cg10950593
-0.0622705	0.20034	-2.90691	0.00434361	0.00536115	-3.28103	cg02967969
-0.0903763	0.232576	-2.55608	0.0118278	0.0141698	-4.18733	cg17288142
0.00619738	0.563804	0.172844	0.863063	0.87284	-7.36757	cg05235151
0.177503	0.559046	5.82119	4.93307e-08	1.08469e-07	7.60844	cg08376643
0.0325102	0.33388	0.962948	0.3375	0.359509	-6.91866	cg14191654
0.180053	0.614637	5.9591	2.58071e-08	5.93956e-08	8.24145	cg03954858
0.146138	0.715354	5.48603	2.29683e-07	4.55035e-07	6.10836	cg27105183
0.195368	0.731076	7.49937	1.18571e-11	4.69626e-11	15.7907	cg20515679
0.135854	0.733578	4.42658	2.11535e-05	3.1898e-05	1.73359	cg10016004
0.128706	0.546081	3.44304	0.000791501	0.00102912	-1.70462	cg19199204
0.177271	0.786092	6.99011	1.6261e-10	5.38328e-10	13.2117	cg22745143
0.239157	0.61965	8.17269	3.41725e-13	1.72443e-12	19.2921	cg23329411
0.166257	0.452794	5.26251	6.26494e-07	1.16281e-06	5.13302	cg07380026
0.122215	0.66499	3.50031	0.000652057	0.000853305	-1.52309	cg09478103
0.199835	0.718666	6.5047	1.85388e-09	5.1471e-09	10.8209	cg03633706
0.183121	0.773678	5.74495	7.03419e-08	1.50917e-07	7.26208	cg03683497
0.184079	0.683703	6.58171	1.2603e-09	3.59614e-09	11.1992	cg17830167
0.156036	0.775866	5.44742	2.73561e-07	5.35555e-07	5.93825	cg22272218
0.0782445	0.794206	2.35763	0.020002	0.02358	-4.65361	cg06537131
-0.125039	0.168245	-4.10987	7.25355e-05	0.000103172	0.554789	cg07281370
0.171744	0.540646	5.92739	2.98862e-08	6.80855e-08	8.09774	cg08932727
0.100157	0.809609	2.66242	0.00881655	0.010659	-3.92358	cg08377331
0.16508	0.767958	5.04921	1.59164e-06	2.78623e-06	4.22865	cg12731092
-0.00169565	0.217299	-0.0476097	0.962106	0.965162	-7.38144	cg09829551
0.158767	0.376188	4.8921	3.11744e-06	5.23705e-06	3.57812	cg00418943
-0.18946	0.482014	-6.58549	1.23824e-09	3.53757e-09	11.2166	cg24692310
0.153632	0.728694	4.1739	5.68129e-05	8.16609e-05	0.787891	cg09190466
0.220818	0.650888	7.01354	1.45409e-10	4.8555e-10	13.3222	cg12653570
0.177071	0.724071	7.08915	9.82409e-11	3.36671e-10	13.7076	cg13550419
0.102935	0.577509	3.51777	0.000614152	0.00080522	-1.46701	cg19115490
0.232168	0.4404	8.78548	1.25283e-14	7.8621e-14	22.5613	cg14153069
-0.309387	0.74346	-10.527	8.78617e-19	9.65486e-18	32.0427	cg00395951
-0.0391602	0.158876	-1.77556	0.0783225	0.0883719	-5.81963	cg07147033
0.292118	0.241164	9.87546	3.22957e-17	2.89805e-16	28.4673	cg12853521
0.0164258	0.599998	0.524602	0.600823	0.621709	-7.24451	cg19161000
0.154903	0.741135	4.05162	9.03898e-05	0.000127291	0.345118	cg15585341
0.131065	0.788604	3.63987	0.000402909	0.000535642	-1.07068	cg03835158
0.176566	0.724598	5.85719	4.16748e-08	9.27598e-08	7.77312	cg07434944
0.1452	0.795658	4.12062	6.96324e-05	9.9243e-05	0.593738	cg10591943
-0.00507751	0.270135	-0.144402	0.885424	0.893695	-7.3721	cg25533774
-0.0527339	0.256795	-1.60075	0.112048	0.124875	-6.10918	cg07179669
0.161513	0.735167	6.21841	7.44634e-09	1.87095e-08	9.45728	cg27419075
0.113266	0.719567	3.09853	0.00242029	0.00303978	-2.74369	cg21899558
0.15849	0.752896	4.86064	3.56124e-06	5.93045e-06	3.44949	cg19355763
0.140774	0.835237	4.23855	4.42824e-05	6.43599e-05	1.02596	cg16786756
-0.0577169	0.651611	-2.03335	0.0442071	0.0508329	-5.34098	cg09485853
0.174981	0.793143	6.51456	1.75606e-09	4.89076e-09	10.8736	cg03077492
0.126761	0.822182	5.15033	1.02319e-06	1.83991e-06	4.65662	cg06500792
-0.00619087	0.243025	-0.156118	0.876201	0.885125	-7.37033	cg11642377
0.143401	0.78575	5.38754	3.57972e-07	6.88965e-07	5.67661	cg16751778
0.159149	0.688946	5.64389	1.11766e-07	2.32291e-07	6.81008	cg11361049
0.0381962	0.620599	1.18899	0.236779	0.256308	-6.67671	cg11176135
0.364219	0.160533	16.0794	8.27202e-32	8.80313e-30	61.8298	cg08041308
0.144398	0.655572	4.36401	2.71114e-05	4.03593e-05	1.49562	cg06398881
0.141311	0.434728	4.66433	8.07419e-06	1.28244e-05	2.65968	cg22664962
0.339416	0.202595	12.56	1.15105e-23	2.46046e-22	43.206	cg22635155
0.198574	0.768744	7.39221	2.0683e-11	7.88583e-11	15.2422	cg11162839
0.273284	0.333333	9.30012	7.62634e-16	5.69797e-15	25.3334	cg24953321
0.129537	0.786876	3.37398	0.000996843	0.00128683	-1.92019	cg12775223
-0.115335	0.120643	-5.17436	9.21064e-07	1.66724e-06	4.75862	cg21663431
0.124236	0.799412	3.83005	0.00020477	0.000278611	-0.431459	cg16814786
0.180084	0.77169	6.38805	3.26716e-09	8.7068e-09	10.2646	cg17347063
-0.0522845	0.596476	-1.60748	0.110564	0.123274	-6.09857	cg25880958
0.0608856	0.643212	2.24427	0.0266348	0.0311225	-4.90447	cg00333946
0.253991	0.274864	10.0766	1.04974e-17	1.00489e-16	29.5813	cg08093277
0.00883637	0.570944	0.224257	0.822937	0.835428	-7.35732	cg20044443
0.148151	0.734257	4.13454	6.60375e-05	9.4358e-05	0.644298	cg10221391
0.225867	0.633331	7.27291	3.86082e-11	1.41064e-10	14.6278	cg05922437
0.189134	0.734243	5.72464	7.72839e-08	1.64708e-07	7.17025	cg26655772
0.0680661	0.203768	2.01809	0.0458008	0.0526074	-5.37104	cg12730468
0.153469	0.510349	5.00181	1.95208e-06	3.37361e-06	4.03097	cg24523147
0.323226	0.245093	12.1782	9.37339e-23	1.76165e-21	41.1228	cg23004409
-0.0585085	0.241313	-1.72875	0.0864136	0.0971663	-5.89998	cg13968218
0.108895	0.722965	4.0697	8.43422e-05	0.000119165	0.410866	cg20157666
0.103408	0.276157	2.71177	0.0076704	0.00931109	-3.79792	cg09117778
-0.0514959	0.150218	-1.54665	0.124567	0.138269	-6.19296	cg08195247
0.329864	0.198603	13.064	7.32488e-25	1.87245e-23	45.9425	cg04516203
0.204867	0.730524	6.11016	1.25853e-08	3.05065e-08	8.94387	cg12683120
0.0674254	0.697704	2.2117	0.0288716	0.0336424	-4.97453	cg26371327
0.269623	0.663787	8.80493	1.14328e-14	7.22538e-14	22.6526	cg12067423
0.161424	0.76434	4.77673	5.06585e-06	8.25748e-06	3.10917	cg22155038
0.194944	0.294395	7.28477	3.60298e-11	1.32262e-10	14.6953	cg08376824
0.0450342	0.165141	1.78676	0.0764834	0.0863618	-5.80011	cg25214561
0.0554669	0.697821	1.96128	0.052146	0.0596346	-5.48093	cg18093064
-0.0228995	0.742209	-0.784865	0.43407	0.456774	-7.07398	cg25588348
0.244533	0.388188	7.81815	2.25362e-12	9.99388e-12	17.4293	cg23247968
0.318014	0.168375	13.7508	1.77165e-26	5.9586e-25	49.64	cg14883291
0.183567	0.78731	6.54525	1.50929e-09	4.24986e-09	11.0222	cg21366673
0.147255	0.661931	4.39197	2.42723e-05	3.63357e-05	1.60167	cg27509867
0.146363	0.773076	4.88507	3.21044e-06	5.38216e-06	3.54965	cg12384918
0.161738	0.802745	5.16918	9.44692e-07	1.70764e-06	4.73435	cg11810736
0.250656	0.174621	7.55174	9.10673e-12	3.66799e-11	16.0515	cg11715828
0.146611	0.737702	4.60558	1.02741e-05	1.60967e-05	2.42765	cg25882345
0.0388767	0.504777	1.1407	0.256257	0.276459	-6.73259	cg01526553
0.370552	0.134152	16.8395	1.7196e-33	3.27365e-31	65.6737	cg01496600
0.186901	0.793989	6.75965	5.19649e-10	1.58275e-09	12.0693	cg19696701
0.175767	0.552454	5.36825	3.91451e-07	7.49082e-07	5.59	cg26288449
0.166668	0.769458	5.19477	8.44427e-07	1.53761e-06	4.84322	cg06210915
0.272407	0.648536	8.501	5.91342e-14	3.35037e-13	21.0267	cg04179148
-0.00982207	0.416294	-0.297046	0.766942	0.782138	-7.33828	cg02084087
0.129554	0.790769	4.58875	1.09848e-05	1.71475e-05	2.36303	cg02131155
0.158669	0.745553	4.62638	9.43622e-06	1.48571e-05	2.50955	cg18688077
0.151791	0.780438	4.96044	2.33059e-06	3.9841e-06	3.85945	cg14386808
0.169834	0.730023	5.25068	6.60124e-07	1.22141e-06	5.08224	cg24338003
0.120411	0.591249	3.31307	0.00121842	0.00156251	-2.10733	cg16413785
0.117416	0.837392	4.71153	6.63152e-06	1.0646e-05	2.84913	cg09613192
0.0571771	0.732272	1.50543	0.134829	0.1492	-6.25496	cg23123165
0.186808	0.726467	7.41792	1.81025e-11	6.9676e-11	15.3736	cg14144314
-0.111931	0.630518	-2.99578	0.00332327	0.00413482	-3.03559	cg25928881
0.202855	0.739638	5.51344	2.03512e-07	4.06197e-07	6.22649	cg00167158
0.145824	0.784837	4.20108	5.11788e-05	7.39044e-05	0.887633	cg21237747
0.136475	0.26719	3.83574	0.000200594	0.000273187	-0.411943	cg15703690
0.157929	0.774959	4.6479	8.63874e-06	1.36692e-05	2.59458	cg16645976
0.151607	0.696445	5.46717	2.50144e-07	4.92825e-07	6.0253	cg13539395
0.133135	0.732305	4.31455	3.29329e-05	4.85452e-05	1.30928	cg20285026
0.212152	0.765096	6.61989	1.04922e-09	3.03156e-09	11.3796	cg19312795
0.145265	0.169426	6.3534	3.86903e-09	1.01884e-08	10.0988	cg18787420
0.14254	0.793637	4.12194	6.92835e-05	9.87769e-05	0.598529	cg08259168
-0.0302779	0.195082	-0.896344	0.371855	0.394355	-6.98041	cg05748163
0.32777	0.199089	12.1908	8.74517e-23	1.65121e-21	41.1917	cg22557207
0.145557	0.737154	4.65402	8.42414e-06	1.33498e-05	2.61881	cg15575641
0.15395	0.522384	5.37221	3.83546e-07	7.34805e-07	5.60954	cg24054898
-0.0795911	0.104384	-3.42061	0.000852835	0.00110634	-1.77458	cg00767000
0.258017	0.256561	9.0877	2.4163e-15	1.68394e-14	24.1907	cg16833797
0.1785	0.774371	6.09108	1.37557e-08	3.31474e-08	8.85665	cg03322057
0.251969	0.242849	11.4739	4.57506e-21	6.80625e-20	37.2615	cg12147105
0.206458	0.483195	7.45957	1.45835e-11	5.69672e-11	15.5866	cg26702212
0.194378	0.248708	7.22533	4.89218e-11	1.75883e-10	14.394	cg04431133
0.171106	0.782277	5.58631	1.46037e-07	2.98061e-07	6.54975	cg14924041
0.12968	0.667189	3.35432	0.00106385	0.00137046	-1.9809	cg22983555
0.222357	0.5742	7.38565	2.1558e-11	8.19834e-11	15.2019	cg06293195
0.107341	0.68363	3.58794	0.00048261	0.00063789	-1.24057	cg17768600
-0.121271	0.477701	-3.98557	0.000115718	0.000161194	0.110089	cg00221012
0.203658	0.729981	7.60437	6.85621e-12	2.81352e-11	16.3309	cg02596645
0.270157	0.284362	8.24587	2.32566e-13	1.20252e-12	19.6727	cg02865822
0.262969	0.600623	8.96528	4.74765e-15	3.16374e-14	23.5222	cg03272408
0.0974241	0.247904	2.70399	0.00784156	0.00951385	-3.81786	cg03291396
0.187638	0.768514	6.57396	1.3099e-09	3.72535e-09	11.1613	cg03788215
0.120359	0.719719	3.34722	0.00108909	0.00140187	-2.00276	cg00463052
0.301448	0.402387	11.2302	1.7625e-20	2.41954e-19	35.9223	cg17669009
0.181913	0.783429	6.11756	1.21322e-08	2.94939e-08	8.97965	cg26201596
0.153485	0.788203	4.32397	3.17393e-05	4.68763e-05	1.34463	cg04882739
0.0382001	0.376724	1.00281	0.31796	0.339573	-6.87961	cg09547224
-0.02113	0.399986	-0.604564	0.546605	0.568631	-7.19929	cg19298774
0.122806	0.749393	4.69906	6.98292e-06	1.11756e-05	2.79935	cg13785127
0.174685	0.698079	5.54945	1.72774e-07	3.48826e-07	6.38596	cg26036018
0.0614348	0.257022	1.6461	0.102346	0.114411	-6.03681	cg14535980
0.158466	0.803666	4.88905	3.15795e-06	5.2998e-06	3.56564	cg08548066
0.194318	0.740687	5.9301	2.9595e-08	6.74654e-08	8.10759	cg22653140
0.119481	0.252725	3.34091	0.00111198	0.00143028	-2.02215	cg05573844
0.198213	0.637572	6.81344	3.97749e-10	1.23591e-09	12.3323	cg17981254
-0.302904	0.634245	-10.1051	9.12196e-18	8.80709e-17	29.7213	cg22548485
0.0445052	0.752505	1.38241	0.169402	0.185809	-6.43034	cg10450692
0.114203	0.803035	4.24737	4.27364e-05	6.2214e-05	1.05972	cg14748380
-0.00764652	0.72457	-0.244062	0.807598	0.820757	-7.35267	cg23217680
0.187868	0.723906	6.15495	1.01544e-08	2.49946e-08	9.15395	cg17459911
0.154015	0.606054	4.93101	2.64238e-06	4.48368e-06	3.73799	cg25201363
-0.172503	0.646908	-4.60171	1.04379e-05	1.6341e-05	2.41243	cg18875496
0.165804	0.760677	5.19726	8.35246e-07	1.52204e-06	4.85383	cg04412234
0.196311	0.703821	6.11544	1.22712e-08	2.98041e-08	8.96861	cg12662660
0.0883438	0.768606	2.91869	0.00419487	0.00518234	-3.24906	cg01429933
0.189223	0.612279	6.15869	9.97368e-09	2.45781e-08	9.17154	cg00082140
0.163749	0.758202	5.27156	6.01918e-07	1.1199e-06	5.17188	cg07224455
0.146949	0.835073	5.06997	1.45244e-06	2.55531e-06	4.31711	cg02219700
0.207763	0.656119	6.46299	2.27584e-09	6.22094e-09	10.6197	cg05236720
0.346203	0.12065	14.5876	2.01383e-28	9.58445e-27	54.0872	cg14882966
0.14812	0.792119	4.22534	4.66043e-05	6.75523e-05	0.977105	cg10341719
0.129419	0.65848	4.68148	7.50899e-06	1.19723e-05	2.72935	cg22681074
0.174627	0.750031	5.47891	2.37975e-07	4.70494e-07	6.07418	cg01987393
0.131132	0.749491	3.88292	0.000168947	0.000231631	-0.249232	cg07215822
0.178689	0.725454	5.88959	3.58092e-08	8.05866e-08	7.92134	cg09782833
0.131162	0.749579	3.68947	0.00033848	0.00045248	-0.906451	cg04200627
-0.156001	0.577994	-5.15899	9.87703e-07	1.78043e-06	4.69116	cg10089657
0.184769	0.681636	5.08642	1.35491e-06	2.39389e-06	4.38467	cg05662664
0.209799	0.578317	7.16681	6.62903e-11	2.33344e-10	14.0951	cg06908855
0.165713	0.782363	5.57408	1.54286e-07	3.13824e-07	6.49612	cg00078348
0.159753	0.756248	7.41666	1.82211e-11	7.00997e-11	15.3671	cg05243560
0.11382	0.315121	3.72125	0.000302467	0.000405936	-0.800298	cg21493483
0.160906	0.562141	5.03456	1.6955e-06	2.95456e-06	4.16743	cg22519420
0.183807	0.401615	6.43718	2.56945e-09	6.96727e-09	10.5002	cg19777783
0.210922	0.697044	6.59092	1.21119e-09	3.46497e-09	11.2387	cg24320673
0.23234	0.723862	7.45837	1.48019e-11	5.77586e-11	15.5725	cg18001983
0.106721	0.576891	3.0125	0.00315787	0.00393455	-2.98869	cg25451194
0.164794	0.763438	5.17193	9.3335e-07	1.68806e-06	4.74607	cg11370814
0.171706	0.745728	5.02337	1.77923e-06	3.09106e-06	4.12074	cg06391663
-0.119195	0.700533	-3.20152	0.00174797	0.00221784	-2.44267	cg22864617
0.15669	0.709468	5.66009	1.03738e-07	2.16709e-07	6.88275	cg20185615
0.172635	0.727886	5.53614	1.83569e-07	3.68975e-07	6.32693	cg07117391
0.193233	0.729141	5.37599	3.78134e-07	7.25194e-07	5.62365	cg01753950
0.104282	0.486817	3.63897	0.000403882	0.000536863	-1.0731	cg06518251
0.158606	0.816173	4.74306	5.82906e-06	9.42701e-06	2.97377	cg27115996
0.174335	0.224645	5.27494	5.92975e-07	1.10427e-06	5.18642	cg08007378
0.179277	0.647585	6.0069	2.05605e-08	4.81131e-08	8.46358	cg00002646
-0.0482447	0.126198	-2.2173	0.0284722	0.0331945	-4.9625	cg00592643
-0.206858	0.497088	-6.68286	7.67282e-10	2.27008e-09	11.687	cg13250285
0.147932	0.541255	4.76066	5.41728e-06	8.79506e-06	3.04445	cg15857739
0.151641	0.807632	4.22548	4.65798e-05	6.75218e-05	0.977607	cg04136817
0.157878	0.743192	5.36517	3.96396e-07	7.57858e-07	5.57766	cg12112719
0.0995881	0.610017	2.61488	0.0100647	0.0121177	-4.04267	cg19390271
0.110335	0.596627	3.11745	0.00228113	0.00287022	-2.68902	cg23122650
0.158339	0.729409	4.52705	1.41352e-05	2.17616e-05	2.12077	cg01439560
0.152875	0.739422	4.60399	1.03408e-05	1.6196e-05	2.42142	cg17564203
0.0506577	0.514314	1.61357	0.109234	0.121838	-6.08892	cg00907283
0.211815	0.651578	6.2015	8.11808e-09	2.02868e-08	9.37311	cg05486094
-0.160033	0.333676	-4.55253	1.27499e-05	1.97383e-05	2.21994	cg10319870
0.203989	0.70829	7.66429	5.01042e-12	2.10057e-11	16.6403	cg13839957
0.172506	0.784209	4.95567	2.3786e-06	4.06154e-06	3.83972	cg01615815
0.162769	0.726706	5.01753	1.82457e-06	3.16532e-06	4.09638	cg25245744
0.210501	0.506895	6.32129	4.54696e-09	1.18409e-08	9.94099	cg05421464
0.069714	0.497922	1.95919	0.0523974	0.0599096	-5.48493	cg24683041
0.0994035	0.805913	3.55793	0.000534987	0.00070463	-1.33753	cg27532955
0.168131	0.779736	5.8106	5.16851e-08	1.13254e-07	7.56264	cg09890332
0.246887	0.239333	9.52938	2.1463e-16	1.72777e-15	26.5893	cg24490633
0.186672	0.776063	6.17841	9.07147e-09	2.25077e-08	9.26436	cg13024761
0.050659	0.753865	1.54411	0.125182	0.138927	-6.19684	cg13565499
0.239098	0.284498	9.31215	7.07497e-16	5.30845e-15	25.4073	cg07839627
0.100852	0.882693	3.19827	0.00176625	0.00224032	-2.45232	cg05982460
-0.0915038	0.225614	-3.2169	0.00166317	0.00211303	-2.39669	cg17778883
0.152299	0.645062	5.07912	1.39791e-06	2.46564e-06	4.35435	cg08186915
0.093324	0.165505	2.76854	0.00652057	0.00795014	-3.65087	cg10752158
0.206112	0.642872	9.50076	2.512e-16	2.0041e-15	26.4333	cg08720250
0.064226	0.245618	1.75327	0.0820972	0.0924826	-5.85816	cg11427855
0.193111	0.672205	5.54266	1.78206e-07	3.59032e-07	6.3558	cg10435486
0.157004	0.692345	4.19372	5.26482e-05	7.59168e-05	0.860593	cg16399300
0.232225	0.675875	7.53871	9.7465e-12	3.91122e-11	15.9845	cg26677004
0.128353	0.799214	4.83993	3.87799e-06	6.42246e-06	3.36689	cg16336556
0.183196	0.619866	5.52763	1.90807e-07	3.82424e-07	6.28926	cg10145941
-0.323331	0.797375	-11.5146	3.65162e-21	5.50931e-20	37.4853	cg07754143
0.170579	0.432826	5.5701	1.57257e-07	3.19403e-07	6.47763	cg11775828
0.124485	0.283612	4.18964	5.34633e-05	7.70429e-05	0.84586	cg17362900
0.0650498	0.756955	2.51636	0.0131678	0.015719	-4.28325	cg08882472
0.107025	0.736586	3.99591	0.000111224	0.000155196	0.147552	cg26042300
0.161212	0.78313	6.68225	7.64884e-10	2.26359e-09	11.6896	cg04976753
0.361588	0.144649	15.4348	2.33093e-30	1.68752e-28	58.5153	cg00776601
0.318109	0.149369	11.8953	4.45796e-22	7.61947e-21	39.5739	cg00209038
0.159997	0.690159	5.32489	4.74845e-07	8.97019e-07	5.40223	cg14041976
0.223093	0.758746	7.18871	5.94959e-11	2.11174e-10	14.2018	cg05918312
0.140667	0.72698	3.9705	0.00012238	0.000170092	0.0568813	cg21645572
0.0333418	0.765253	1.20141	0.231941	0.251273	-6.66198	cg15534755
0.191562	0.773916	6.18215	8.91062e-09	2.21307e-08	9.28189	cg10660426
0.0958976	0.7102	3.50697	0.000637016	0.00083427	-1.50136	cg01607369
0.197449	0.787253	6.57219	1.32787e-09	3.77286e-09	11.1483	cg11554728
0.0285006	0.593232	0.725996	0.469248	0.491934	-7.11844	cg03466930
0.155158	0.425141	4.73236	6.0942e-06	9.83129e-06	2.93087	cg03315230
0.25461	0.491477	9.3987	4.40048e-16	3.39497e-15	25.8778	cg23320056
0.155951	0.762845	5.30168	5.26027e-07	9.87144e-07	5.30266	cg23834919
0.0734925	0.274958	2.93989	0.00393486	0.00487052	-3.19061	cg14367014
0.185942	0.242448	5.70249	8.56232e-08	1.81172e-07	7.07028	cg09172296
0.217732	0.689518	7.28549	3.61204e-11	1.32575e-10	14.6933	cg24842354
0.251965	0.166749	7.99061	9.05601e-13	4.27597e-12	18.3296	cg13446474
0.0277564	0.268228	0.684341	0.495073	0.517591	-7.14782	cg27350402
0.240835	0.268237	8.6728	2.30777e-14	1.39078e-13	21.9568	cg00439733
0.0818905	0.654806	3.12611	0.00221888	0.00279417	-2.66358	cg08679180
0.152769	0.815881	4.78913	4.80992e-06	7.86486e-06	3.15921	cg00642740
0.258955	0.649064	9.6784	9.45069e-17	7.97955e-16	27.4023	cg00501774
-0.0677539	0.202943	-1.75437	0.0819066	0.0922753	-5.85626	cg08449049
0.0375295	0.688229	0.952913	0.34254	0.364639	-6.92824	cg19801747
-0.0116674	0.681539	-0.300676	0.76418	0.779537	-7.33719	cg09510476
0.167933	0.742022	4.57792	1.15006e-05	1.79104e-05	2.31913	cg13781689
0.0919431	0.812328	3.18714	0.00182935	0.00231786	-2.48495	cg26942829
0.149602	0.588397	4.57859	1.14693e-05	1.78641e-05	2.32175	cg10983484
0.256023	0.527071	9.67593	9.58047e-17	8.08156e-16	27.3888	cg11347165
0.248142	0.254644	9.44359	3.43913e-16	2.69267e-15	26.122	cg20013533
0.201182	0.436603	5.58292	1.48312e-07	3.02404e-07	6.53469	cg14824266
0.149396	0.841694	5.35256	4.1864e-07	7.97358e-07	5.52439	cg25744653
0.200128	0.498003	8.12766	4.32211e-13	2.14535e-12	19.0596	cg01341130
0.137872	0.771089	3.92498	0.000144797	0.000199827	-0.102882	cg26381457
0.192446	0.241502	5.56438	1.61412e-07	3.27305e-07	6.45222	cg01488770
0.1586	0.81594	5.81009	5.17522e-08	1.13399e-07	7.56127	cg10792120
0.134055	0.754271	4.50439	1.54821e-05	2.37258e-05	2.03323	cg10420756
0.20643	0.792398	6.60794	1.11331e-09	3.20325e-09	11.3214	cg21141143
0.0221695	0.534922	0.674375	0.501364	0.523836	-7.1546	cg17592231
-0.0889302	0.573622	-2.49218	0.0140539	0.0167458	-4.34118	cg22774211
0.347942	0.128613	16.4261	1.40132e-32	1.93847e-30	63.592	cg21176130
0.0586718	0.717633	1.90415	0.0592733	0.0674858	-5.58852	cg22357390
0.204048	0.58869	5.813	5.12537e-08	1.12378e-07	7.5711	cg26693681
-0.148377	0.593822	-4.00123	0.000109163	0.000152459	0.165537	cg04417236
-0.0748899	0.52328	-2.09164	0.0385689	0.0445349	-5.22438	cg05194412
0.124036	0.232446	3.49631	0.000660994	0.000864646	-1.53585	cg09075558
0.0868891	0.844809	3.21821	0.00165616	0.00210431	-2.39277	cg09252331
0.143972	0.606161	4.58306	1.12625e-05	1.75595e-05	2.33926	cg10246083
0.144553	0.764289	4.96483	2.2841e-06	3.90893e-06	3.87877	cg08701429
0.152995	0.753484	4.97043	2.23311e-06	3.82789e-06	3.90079	cg17270894
0.165867	0.78504	5.69897	8.68312e-08	1.8353e-07	7.05639	cg20698781
0.108589	0.824195	3.93918	0.00013727	0.00018991	-0.0523865	cg07865607
0.33265	0.267037	12.27	5.65736e-23	1.09679e-21	41.6243	cg18427787
0.137612	0.68571	3.54454	0.000560587	0.000737172	-1.38127	cg04215287
0.179077	0.523836	6.24356	6.59837e-09	1.67375e-08	9.57575	cg09090733
0.143142	0.438673	4.58308	1.12615e-05	1.75582e-05	2.33934	cg12770741
0.200607	0.745599	6.82909	3.68084e-10	1.15008e-09	12.4085	cg07380814
0.158502	0.802565	5.03819	1.66916e-06	2.91206e-06	4.18259	cg05797224
0.172623	0.739022	5.24435	6.78856e-07	1.25366e-06	5.05507	cg06149212
0.204013	0.710227	7.92272	1.28407e-12	5.9171e-12	17.9841	cg18608055
-0.0790809	0.657498	-2.55985	0.0117069	0.0140291	-4.17814	cg10704263
0.156531	0.745074	5.5323	1.86182e-07	3.73827e-07	6.31281	cg11973974
0.113084	0.798779	3.37136	0.00100554	0.00129777	-1.9283	cg00043284
0.168348	0.780925	4.4109	2.25155e-05	3.38365e-05	1.67373	cg27541541
0.126248	0.805923	3.85996	0.0001837	0.000251077	-0.328597	cg16511494
0.159162	0.654731	4.41568	2.20913e-05	3.32338e-05	1.69197	cg20369299
0.0110032	0.271559	0.285694	0.775603	0.790312	-7.3416	cg22454769
0.145907	0.606641	4.41776	2.19092e-05	3.29819e-05	1.69992	cg08157292
-0.0236274	0.472466	-0.588406	0.55736	0.57917	-7.20894	cg27364588
0.247551	0.378985	7.28022	3.71814e-11	1.36166e-10	14.6649	cg12074985
0.0334327	0.175018	1.28825	0.200119	0.218089	-6.55478	cg01760983
0.148627	0.795186	4.31083	3.34169e-05	4.92251e-05	1.29531	cg00994032
0.147345	0.775838	4.23165	4.54805e-05	6.60102e-05	1.00044	cg10538719
0.17674	0.745891	6.00348	2.08814e-08	4.87973e-08	8.44836	cg04944283
0.161434	0.82461	5.10549	1.24722e-06	2.2157e-06	4.46495	cg01603862
0.29323	0.507965	9.80768	4.70464e-17	4.13198e-16	28.0944	cg03586820
0.157385	0.802816	4.63131	9.24742e-06	1.45758e-05	2.52901	cg06202492
0.282807	0.514539	9.0596	2.86038e-15	1.97236e-14	24.0243	cg01835021
-0.0844542	0.195354	-2.41141	0.0173989	0.0205961	-4.5306	cg00246817
0.336372	0.19354	13.0265	8.98639e-25	2.27207e-23	45.7394	cg20349567
0.112548	0.806948	3.9331	0.000140393	0.000194	-0.0737317	cg05113697
0.0957568	0.302471	2.94738	0.00384852	0.00476729	-3.17018	cg14745622
0.0544471	0.145869	1.59454	0.113433	0.126358	-6.11894	cg24875017
0.0511484	0.783572	1.88935	0.0612407	0.0696483	-5.61587	cg21899461
-0.00708011	0.704823	-0.195416	0.845396	0.856466	-7.3634	cg13356455
0.0796963	0.623	2.43773	0.0162387	0.0192635	-4.46951	cg17332091
0.160194	0.200198	7.16624	6.62425e-11	2.33232e-10	14.0956	cg10951380
-0.0099991	0.617141	-0.33695	0.73674	0.75325	-7.32558	cg02926859
0.153395	0.745337	4.56531	1.21056e-05	1.88015e-05	2.26981	cg27500716
0.363057	0.104965	16.2974	2.70467e-32	3.36165e-30	62.9394	cg06411724
0.209593	0.731738	7.78122	2.71055e-12	1.1864e-11	17.2465	cg04134069
0.169631	0.640099	4.86432	3.50621e-06	5.84431e-06	3.46454	cg27434487
0.0938833	0.195983	2.56463	0.0115553	0.0138541	-4.16648	cg26600181
0.137298	0.65566	3.51982	0.000610106	0.000800084	-1.46072	cg09469870
-0.000161727	0.646938	-0.00533868	0.995749	0.996101	-7.38256	cg22940798
0.186774	0.767845	6.0066	2.06115e-08	4.82164e-08	8.46126	cg23899409
0.278635	0.303602	10.0432	1.26261e-17	1.19609e-16	29.3982	cg04134818
-0.0985463	0.265839	-2.69815	0.00797249	0.00966762	-3.83281	cg01139861
0.137355	0.7867	4.79569	4.67092e-06	7.65273e-06	3.18727	cg00565263
0.172662	0.738813	6.12692	1.15613e-08	2.82049e-08	9.02652	cg23953290
0.140211	0.79276	4.02221	0.000100934	0.000141459	0.240095	cg23834363
0.0316342	0.664542	0.875901	0.382825	0.405413	-6.99848	cg05365835
0.10349	0.792114	3.47031	0.000721825	0.000941697	-1.61839	cg16379283
0.0238597	0.770157	0.80643	0.421581	0.444396	-7.05684	cg07690768
0.253988	0.318757	7.9624	1.05162e-12	4.91444e-12	18.1819	cg01471293
0.181894	0.709353	6.03558	1.79549e-08	4.24241e-08	8.59618	cg24221965
0.167555	0.660492	4.84964	3.73035e-06	6.19314e-06	3.40466	cg14843731
0.127144	0.773603	5.2685	6.08417e-07	1.13127e-06	5.16113	cg13780616
0.21075	0.662583	6.22833	7.13277e-09	1.79804e-08	9.49984	cg13654183
0.128801	0.47051	4.10065	7.51166e-05	0.000106687	0.521455	cg04154281
0.192243	0.744515	6.01104	2.0182e-08	4.72899e-08	8.48185	cg13685506
0.118506	0.750062	3.60072	0.000461768	0.00061127	-1.19902	cg09233791
0.147558	0.793554	4.81464	4.32208e-06	7.11446e-06	3.26246	cg26504422
0.201737	0.73396	7.34074	2.69921e-11	1.01072e-10	14.9799	cg00999152
0.239178	0.636984	7.63977	5.75042e-12	2.3892e-11	16.505	cg14034270
0.177734	0.17816	7.57568	7.96509e-12	3.23576e-11	16.183	cg00123478
0.102841	0.861181	2.85269	0.00510281	0.0062677	-3.42796	cg03171659
-0.0220084	0.62251	-0.717919	0.474196	0.49682	-7.12427	cg20052079
0.18404	0.726085	7.13847	7.63628e-11	2.6623e-10	13.9556	cg00091693
0.20155	0.708455	6.17484	9.22921e-09	2.28682e-08	9.24749	cg25752163
0.0804285	0.60563	2.65702	0.00895089	0.010814	-3.9372	cg13946806
0.127568	0.712084	3.79466	0.000232671	0.000315232	-0.55236	cg18810542
0.0325038	0.759745	0.934053	0.352143	0.374411	-6.94598	cg00148892
0.168095	0.705983	5.3034	5.22653e-07	9.81108e-07	5.30905	cg07474266
0.195464	0.754504	5.8472	4.3684e-08	9.69035e-08	7.72716	cg23523368
0.284802	0.398968	10.2936	3.15883e-18	3.22629e-17	30.7726	cg05517711
0.0233538	0.585856	0.751633	0.453736	0.476488	-7.0995	cg24011500
-0.0717722	0.681686	-1.92525	0.056553	0.0645005	-5.54914	cg15541987
0.0468549	0.571141	1.16843	0.244939	0.264791	-6.70078	cg09368486
0.214727	0.763837	6.40655	3.00065e-09	8.04587e-09	10.3485	cg25724842
0.130009	0.769134	3.65566	0.000381238	0.000507758	-1.0186	cg17193551
0.0869964	0.673737	2.96585	0.00363897	0.00451571	-3.11892	cg22668767
0.133229	0.661279	3.62037	0.000431276	0.000572119	-1.13474	cg16051561
-0.0609826	0.709556	-1.66304	0.0989002	0.110686	-6.00928	cg09249152
0.129806	0.803133	3.95277	0.000130684	0.000181124	-0.00549863	cg09360931
0.133604	0.231116	3.77087	0.000253418	0.000342368	-0.633139	cg03592345
0.126495	0.708412	3.56595	0.000520788	0.000686648	-1.3121	cg04094225
0.248239	0.46981	7.57314	8.14491e-12	3.30421e-11	16.1616	cg26818820
0.285166	0.228253	13.2605	2.51596e-25	6.96658e-24	47.0041	cg17403397
0.140202	0.56084	4.43654	2.03298e-05	3.07198e-05	1.77171	cg19821297
0.251702	0.367257	8.83514	9.56806e-15	6.11744e-14	22.8282	cg18149657
0.213874	0.693134	7.32087	3.00192e-11	1.11639e-10	14.8754	cg23291039
0.236302	0.26914	7.05122	1.2006e-10	4.06084e-10	13.5107	cg22291084
0.0195487	0.679293	0.564066	0.573756	0.595266	-7.22299	cg07484849
0.160756	0.755028	4.47711	1.7284e-05	2.63328e-05	1.92754	cg07710833
0.152244	0.800693	4.19514	5.23626e-05	7.55214e-05	0.865789	cg27110580
0.242143	0.296166	7.92144	1.30625e-12	6.01172e-12	17.9678	cg21686694
0.0669848	0.72073	2.15698	0.0329911	0.0382851	-5.09001	cg13227806
0.144873	0.307351	5.66377	1.01996e-07	2.13321e-07	6.89927	cg21291449
0.139342	0.792086	3.96481	0.000124986	0.000173591	0.036855	cg23259607
0.213691	0.650648	6.71433	6.55878e-10	1.96527e-09	11.8411	cg20995304
0.1572	0.694459	5.39934	3.39918e-07	6.56573e-07	5.72706	cg00622318
-0.0501211	0.41534	-1.64897	0.101757	0.113775	-6.03218	cg26225496
0.205431	0.726235	6.42963	2.68025e-09	7.24611e-09	10.4592	cg26897081
0.121637	0.295917	3.34812	0.00108586	0.00139787	-1.99999	cg21262649
-0.115276	0.695665	-3.89756	0.000160079	0.000219979	-0.198158	cg13336665
0.0974628	0.865127	2.63515	0.00951412	0.0114736	-3.99212	cg03961510
0.187817	0.747849	6.67687	7.85671e-10	2.31978e-09	11.6632	cg07621224
0.269745	0.35544	9.81912	4.35077e-17	3.83887e-16	28.1713	cg13252968
0.334392	0.359798	13.6007	3.98255e-26	1.26483e-24	48.8353	cg03496780
0.167061	0.767973	5.42017	3.10146e-07	6.02518e-07	5.81643	cg21293216
0.166966	0.52541	5.09033	1.33209e-06	2.35604e-06	4.40114	cg20515136
0.206092	0.410416	6.02472	1.89123e-08	4.45346e-08	8.5454	cg23790219
0.204646	0.619095	5.69083	9.03591e-08	1.90502e-07	7.01777	cg19331777
0.256638	0.287233	9.42047	3.90481e-16	3.03403e-15	25.9962	cg14207114
0.0286421	0.15454	0.835671	0.404993	0.427714	-7.03286	cg23587449
0.124618	0.873534	4.40433	2.30754e-05	3.46433e-05	1.64994	cg06916001
0.152845	0.52652	5.13444	1.09879e-06	1.96744e-06	4.58771	cg00582941
0.181887	0.749736	5.17586	9.17449e-07	1.66113e-06	4.76274	cg09544144
0.222458	0.63243	6.46371	2.26777e-09	6.20129e-09	10.6231	cg18774170
0.315213	0.155704	13.6728	2.69854e-26	8.81303e-25	49.2219	cg18742814
0.189288	0.753624	6.07636	1.47907e-08	3.5452e-08	8.78587	cg15553155
0.165655	0.798031	6.55531	1.43613e-09	4.05878e-09	11.071	cg01274812
-0.0377671	0.151353	-1.15123	0.251917	0.271984	-6.7206	cg24217704
0.140452	0.499086	3.88178	0.000169652	0.000232569	-0.253182	cg19966745
0.149407	0.875038	4.41613	2.20523e-05	3.31807e-05	1.69367	cg26926973
0.151265	0.80305	5.56916	1.57395e-07	3.19669e-07	6.47642	cg14979907
0.125517	0.705094	3.3561	0.00105762	0.0013628	-1.97541	cg01684721
-0.0129811	0.164159	-0.331097	0.741146	0.757498	-7.32754	cg21001184
0.152408	0.821861	6.59998	1.15129e-09	3.30631e-09	11.288	cg03993163
0.0603884	0.601313	1.72928	0.0863171	0.0970611	-5.89907	cg02927202
0.159236	0.655214	4.77734	5.05283e-06	8.23748e-06	3.11166	cg10073584
0.227675	0.549793	6.79193	4.44895e-10	1.37026e-09	12.2225	cg22450933
0.18469	0.764401	6.31524	4.66995e-09	1.21351e-08	9.9146	cg15624274
0.165525	0.745743	5.1477	1.03768e-06	1.86449e-06	4.64329	cg03956914
-0.000577665	0.647277	-0.0244582	0.980527	0.982072	-7.38227	cg14876761
0.200709	0.710064	7.10189	9.20578e-11	3.16905e-10	13.7716	cg27038676
-0.0350342	0.178155	-1.37276	0.172367	0.18894	-6.44347	cg05579037
0.204028	0.627924	6.23438	6.92754e-09	1.75008e-08	9.52843	cg16819381
0.124087	0.71257	3.37184	0.00100395	0.00129579	-1.92682	cg23900905
0.196294	0.738329	6.46095	2.29865e-09	6.27965e-09	10.6099	cg00383763
0.174762	0.759179	5.24359	6.81128e-07	1.25762e-06	5.05183	cg08390033
0.122747	0.176558	5.82606	4.8033e-08	1.05834e-07	7.6341	cg11177235
0.361319	0.166574	14.7804	7.25299e-29	3.76639e-27	55.1014	cg10173275
0.20795	0.718414	7.64764	5.46716e-12	2.27987e-11	16.5542	cg09050461
0.186282	0.66728	6.23374	6.94129e-09	1.75329e-08	9.5264	cg23628297
0.0799567	0.763371	2.30971	0.0226048	0.0265527	-4.76106	cg15992935
0.134415	0.753777	3.78984	0.000236735	0.000320555	-0.568742	cg05638883
0.162743	0.770997	5.27597	5.90266e-07	1.09975e-06	5.19087	cg13244522
0.113313	0.78495	3.95715	0.000128462	0.000178206	0.0106214	cg18264298
0.368368	0.145872	16.99	8.05306e-34	1.77497e-31	66.4264	cg25216403
0.159601	0.778298	5.21916	7.58567e-07	1.39072e-06	4.94729	cg13905899
0.188524	0.617299	5.58716	1.45467e-07	2.96963e-07	6.55356	cg00833441
0.217197	0.194038	10.6198	5.18945e-19	5.89453e-18	32.5647	cg15323871
0.128824	0.746983	3.73006	0.000293147	0.000393887	-0.770748	cg20035724
0.190663	0.205734	8.42533	8.77534e-14	4.84348e-13	20.6356	cg26098768
0.144334	0.798008	5.18399	8.82978e-07	1.60292e-06	4.79959	cg05497253
0.0502903	0.477275	1.26277	0.209109	0.227483	-6.58699	cg00292669
0.140557	0.834285	5.49101	2.24564e-07	4.45463e-07	6.1303	cg05369547
0.164571	0.650275	5.67973	9.48627e-08	1.99425e-07	6.97007	cg12241733
0.099034	0.875172	2.95181	0.00379749	0.00470601	-3.15795	cg14326991
0.11744	0.788226	3.97822	0.000118875	0.000165436	0.0844338	cg11309462
0.184589	0.73657	6.39336	3.18736e-09	8.50855e-09	10.2889	cg06288355
0.202774	0.656093	7.0696	1.08634e-10	3.69923e-10	13.6087	cg08924321
0.171412	0.609643	5.06752	1.47047e-06	2.58567e-06	4.30536	cg18358875
0.0822131	0.779297	2.30416	0.022925	0.0269177	-4.77338	cg24336374
0.181255	0.756169	5.65646	1.05865e-07	2.20785e-07	6.86332	cg04521027
0.142485	0.804232	4.04631	9.22118e-05	0.000129735	0.326116	cg07192491
0.213898	0.459433	7.83849	2.00425e-12	8.96826e-12	17.5445	cg05880105
0.178766	0.692571	6.37619	3.46204e-09	9.1874e-09	10.2078	cg27665018
0.11666	0.70081	3.38329	0.000966512	0.0012488	-1.89135	cg12044130
0.191533	0.705901	6.41219	2.91544e-09	7.83328e-09	10.3766	cg10287970
0.146402	0.7989	5.72073	7.84045e-08	1.66963e-07	7.15583	cg09502207
0.140879	0.739289	4.69263	7.18293e-06	1.14788e-05	2.77236	cg11632679
0.130168	0.762281	4.11023	7.24356e-05	0.000103041	0.556104	cg06812309
0.21893	0.676651	6.16337	9.75247e-09	2.40757e-08	9.1935	cg08522340
-0.00274895	0.715423	-0.0923288	0.92659	0.932125	-7.37829	cg15680973
0.0880643	0.328032	2.28367	0.0241405	0.0282943	-4.8186	cg14840612
0.19092	0.625208	5.83178	4.69511e-08	1.03629e-07	7.65672	cg13578272
0.1595	0.805872	5.7062	8.38579e-08	1.77695e-07	7.09024	cg06442199
0.136039	0.761649	3.85276	0.000188578	0.000257424	-0.353428	cg21645290
0.245979	0.212624	10.4779	1.13908e-18	1.23097e-17	31.7846	cg15695155
-0.057786	0.440707	-1.86942	0.0639896	0.0726688	-5.65244	cg24044560
0.175418	0.604718	5.37835	3.74149e-07	7.18038e-07	5.63396	cg02313552
0.311463	0.225061	11.0516	4.73981e-20	6.16461e-19	34.9401	cg03555730
0.165015	0.76472	5.14222	1.06281e-06	1.90694e-06	4.62008	cg03524147
0.173806	0.599188	5.86277	4.056e-08	9.0445e-08	7.79952	cg00174500
0.177862	0.377674	5.31191	5.03255e-07	9.4697e-07	5.3458	cg02955377
0.122087	0.814729	4.59055	1.09049e-05	1.70324e-05	2.37005	cg25341313
0.249713	0.478366	8.00715	8.29503e-13	3.94445e-12	18.4162	cg03321912
0.180837	0.7584	6.21901	7.43797e-09	1.86899e-08	9.45853	cg13878136
0.134024	0.746022	4.03144	9.75055e-05	0.000136878	0.27298	cg12014368
0.173157	0.794161	5.4463	2.75721e-07	5.39427e-07	5.9309	cg04031093
0.0807531	0.792381	2.96114	0.00369046	0.00457732	-3.13186	cg00059652
0.198569	0.729754	6.73621	5.86567e-10	1.77086e-09	11.9506	cg07488872
0.184996	0.52584	5.96104	2.55736e-08	5.89006e-08	8.25034	cg09775972
0.0484251	0.650966	1.55302	0.123039	0.136638	-6.18325	cg14394264
0.138239	0.672953	3.67439	0.00035695	0.000476331	-0.956555	cg06520296
-0.129176	0.464121	-4.49397	1.61302e-05	2.46613e-05	1.9937	cg12796481
0.198527	0.70575	5.41676	3.1493e-07	6.11224e-07	5.80154	cg03996151
0.202805	0.736687	6.80807	4.09614e-10	1.2698e-09	12.3035	cg04831048
0.0672164	0.777423	2.61388	0.0100899	0.012147	-4.04501	cg06852461
0.158055	0.752436	5.73677	7.27902e-08	1.55736e-07	7.22833	cg04454237
0.141037	0.830398	4.59153	1.08802e-05	1.69959e-05	2.37249	cg11649665
0.0832381	0.609647	2.06467	0.0410974	0.0473592	-5.27872	cg13016048
0.108161	0.4202	3.28611	0.00133055	0.00170206	-2.18927	cg06543160
0.161401	0.814437	5.73103	7.47527e-08	1.59663e-07	7.20237	cg00840341
0.158066	0.785783	5.04301	1.63478e-06	2.85641e-06	4.20275	cg24790676
0.0219641	0.577767	0.670284	0.503958	0.526408	-7.15735	cg16799737
0.0717539	0.311881	1.92263	0.056885	0.0648657	-5.55406	cg09487449
0.177435	0.759181	5.97564	2.38392e-08	5.5184e-08	8.31889	cg04674495
-0.0586042	0.40636	-1.73356	0.0855509	0.0962236	-5.89181	cg05215272
0.216306	0.739702	6.15985	9.91859e-09	2.44566e-08	9.17696	cg20668718
0.24405	0.627454	7.06786	1.10311e-10	3.75236e-10	13.594	cg03751149
0.200742	0.785509	6.94278	2.07068e-10	6.73837e-10	12.9741	cg26430305
0.159838	0.794328	5.49276	2.23068e-07	4.4269e-07	6.13694	cg27092935
0.119628	0.783527	4.13945	6.47544e-05	9.25834e-05	0.662858	cg19907812
0.235898	0.525146	7.79249	2.57973e-12	1.13276e-11	17.2959	cg02652369
0.26883	0.622956	8.78362	1.28341e-14	8.03266e-14	22.5382	cg23403099
0.113932	0.810406	4.06555	8.56719e-05	0.000120939	0.395966	cg03480308
0.16458	0.724962	6.11065	1.24981e-08	3.03107e-08	8.95027	cg04292104
0.184453	0.75217	5.90159	3.38455e-08	7.64624e-08	7.97644	cg02858066
0.15031	0.788331	4.73859	5.93843e-06	9.59388e-06	2.95584	cg14398353
0.15001	0.751104	4.41143	2.24683e-05	3.37692e-05	1.67574	cg23968551
0.268661	0.653589	8.66259	2.47204e-14	1.48247e-13	21.8895	cg15477500
0.11597	0.826646	5.18953	8.61767e-07	1.56691e-06	4.82318	cg10307548
0.227888	0.621188	6.97834	1.73836e-10	5.72814e-10	13.1465	cg16592658
0.250227	0.484133	9.69681	8.53939e-17	7.25208e-16	27.5028	cg26297203
0.143841	0.74773	4.53893	1.34725e-05	2.07958e-05	2.16693	cg08995595
0.214177	0.757158	6.79627	4.35313e-10	1.34325e-09	12.2439	cg11036656
0.208491	0.632573	6.51187	1.7896e-09	4.97839e-09	10.8555	cg23404711
0.198467	0.75081	5.51048	2.06262e-07	4.11413e-07	6.21342	cg02471310
0.227281	0.178792	9.96959	1.89585e-17	1.75294e-16	28.995	cg11243029
0.237108	0.709679	6.81509	3.96085e-10	1.23121e-09	12.3367	cg10196532
0.154927	0.786421	4.60113	1.04627e-05	1.63778e-05	2.41015	cg25864727
0.0943447	0.565566	3.09096	0.00247814	0.0031104	-2.76549	cg17904988
-0.100246	0.663147	-2.71988	0.00749566	0.00910343	-3.77708	cg08568163
0.36104	0.167983	15.6663	6.99084e-31	5.73499e-29	59.711	cg02875953
-0.0210373	0.128396	-0.548788	0.584166	0.605407	-7.23151	cg09317036
0.234892	0.677243	6.73988	5.77294e-10	1.74483e-09	11.9665	cg16994041
0.155485	0.710045	4.10721	7.32705e-05	0.000104187	0.545177	cg25848520
0.146404	0.228748	4.34418	2.9315e-05	4.34622e-05	1.42074	cg18784506
0.134975	0.797605	3.77605	0.000248753	0.000336263	-0.615574	cg06820302
0.136096	0.79815	5.52605	1.91551e-07	3.83836e-07	6.28513	cg07383757
0.244006	0.289273	9.90753	2.67092e-17	2.42218e-16	28.6552	cg18344745
0.113297	0.713248	3.35716	0.00105394	0.00135824	-1.97217	cg18143566
0.0594363	0.397971	1.90129	0.0596499	0.0678991	-5.59382	cg18769074
0.204006	0.666558	6.45772	2.33546e-09	6.37374e-09	10.5943	cg04884798
0.154834	0.515186	5.04457	1.62382e-06	2.83841e-06	4.20926	cg20359360
0.146755	0.815144	5.4984	2.17172e-07	4.31733e-07	6.16289	cg22050792
0.169663	0.752431	6.03786	1.76887e-08	4.1846e-08	8.61042	cg20127899
-0.040306	0.425822	-1.19702	0.233648	0.253045	-6.66721	cg18748499
-0.000813928	0.774898	-0.0256408	0.979586	0.981199	-7.38224	cg23975840
0.128252	0.626863	4.2302	4.57364e-05	6.6365e-05	0.995074	cg01072498
-0.0524616	0.21752	-1.55516	0.122528	0.136099	-6.17997	cg02512920
0.169393	0.67508	5.24692	6.71201e-07	1.24063e-06	5.06608	cg17383778
0.0686184	0.658152	2.33367	0.0212668	0.0250297	-4.70756	cg13351161
0.127475	0.812464	4.53112	1.38813e-05	2.13909e-05	2.13795	cg01334432
0.101247	0.852061	2.83542	0.00536835	0.00658419	-3.47417	cg10635645
0.17919	0.736474	4.81454	4.32393e-06	7.11738e-06	3.26204	cg20910361
0.211355	0.617899	7.30755	3.21071e-11	1.1879e-10	14.809	cg15373880
-0.0126458	0.657261	-0.388409	0.698398	0.716472	-7.30685	cg17429870
0.115759	0.532817	3.05725	0.00275156	0.00344332	-2.86197	cg09958192
0.190024	0.759999	5.35145	4.21961e-07	8.03267e-07	5.51703	cg02393640
0.140837	0.578068	4.29826	3.51017e-05	5.15789e-05	1.24822	cg03528538
0.136605	0.831415	4.24396	4.33631e-05	6.30885e-05	1.04602	cg25320665
-0.052178	0.174498	-1.42928	0.15551	0.171107	-6.36522	cg18971819
-0.0230873	0.305648	-0.632318	0.528376	0.550575	-7.1821	cg11248896
0.131099	0.551154	3.68764	0.000340667	0.000455294	-0.912528	cg07392324
0.219631	0.405996	7.22737	4.87923e-11	1.75456e-10	14.3972	cg05059451
0.183674	0.714066	5.79962	5.45535e-08	1.19071e-07	7.51018	cg11034978
0.162924	0.346664	4.91377	2.84347e-06	4.80299e-06	3.66706	cg22723818
-0.047949	0.401592	-1.32702	0.18701	0.20432	-6.50457	cg12354192
-0.180973	0.675968	-4.94941	2.44301e-06	4.16479e-06	3.81387	cg15560061
0.150717	0.775076	4.24858	4.25939e-05	6.20184e-05	1.06313	cg14042653
0.155637	0.802152	5.58295	1.47787e-07	3.01422e-07	6.53779	cg10064922
0.16222	0.793502	5.28655	5.63236e-07	1.05241e-06	5.2364	cg13730736
0.172716	0.739043	5.15313	1.01337e-06	1.82361e-06	4.66628	cg18752774
0.217558	0.70454	6.35787	3.80558e-09	1.00336e-08	10.1155	cg16992161
0.175179	0.754921	4.93374	2.61191e-06	4.43496e-06	3.7492	cg01010517
0.326919	0.278841	12.2965	4.88994e-23	9.58506e-22	41.7691	cg26575535
0.107938	0.606882	2.72355	0.00741766	0.00901146	-3.76762	cg08450091
0.157281	0.759121	4.61485	9.89218e-06	1.55316e-05	2.46412	cg09037726
-0.0936507	0.1976	-2.52131	0.0129962	0.0155189	-4.27147	cg21692450
0.145201	0.802253	4.35167	2.8463e-05	4.22705e-05	1.449	cg16074889
0.268078	0.411693	9.9408	2.22259e-17	2.03588e-16	28.8374	cg12018581
0.272264	0.576413	8.49221	6.20014e-14	3.50162e-13	20.9798	cg17236870
0.178667	0.748756	5.07478	1.42499e-06	2.51023e-06	4.33581	cg11620689
0.115489	0.776921	3.31858	0.00119662	0.00153551	-2.09052	cg13303358
0.167462	0.754307	5.03261	1.70979e-06	2.97793e-06	4.1593	cg12697444
0.165548	0.647827	5.00761	1.90402e-06	3.2956e-06	4.05511	cg21849780
0.0642973	0.174273	1.90423	0.0592627	0.0674745	-5.58837	cg26606286
0.0717333	0.50326	1.92746	0.0562737	0.0641959	-5.54499	cg19475870
0.303506	0.135558	10.247	4.14882e-18	4.17393e-17	30.5027	cg26058016
0.165338	0.787271	5.39746	3.4344e-07	6.62913e-07	5.71724	cg13679817
-0.041599	0.0888294	-1.16257	0.247301	0.267228	-6.70757	cg08862890
0.113157	0.60322	3.36452	0.00102858	0.00132657	-1.94944	cg09342325
0.180946	0.742429	5.61802	1.26306e-07	2.60307e-07	6.69121	cg15889260
0.165506	0.784378	4.93278	2.62257e-06	4.45193e-06	3.74526	cg08877404
0.0761587	0.729478	2.42265	0.0168948	0.020018	-4.50459	cg27421267
0.0527607	0.251464	1.41222	0.16046	0.176353	-6.38916	cg26690075
0.199454	0.241855	7.08073	1.02554e-10	3.50677e-10	13.6653	cg22800233
0.135308	0.745708	4.82415	4.14418e-06	6.83853e-06	3.30277	cg19799702
0.182657	0.738099	6.41561	2.85537e-09	7.68394e-09	10.3967	cg18516365
0.176643	0.804848	6.08511	1.41436e-08	3.40127e-08	8.82937	cg16472834
0.0244438	0.64487	0.716376	0.475144	0.497731	-7.12538	cg22497068
0.157296	0.769151	5.35524	4.14326e-07	7.89818e-07	5.53463	cg06201604
-0.0993198	0.122901	-4.95116	2.41934e-06	4.12664e-06	3.823	cg27566403
0.178462	0.411519	5.4798	2.37013e-07	4.68732e-07	6.07813	cg06621861
0.0362559	0.706817	1.38421	0.168844	0.185228	-6.42787	cg20008846
0.0295576	0.68647	1.03912	0.300825	0.322137	-6.84271	cg21080921
0.126633	0.277937	3.68039	0.00034949	0.00046672	-0.936639	cg05967295
0.186819	0.708978	6.17879	9.05503e-09	2.24682e-08	9.26614	cg25948037
0.300292	0.316854	10.0423	1.28912e-17	1.21958e-16	29.3782	cg08164006
-0.0375294	0.210129	-1.08825	0.278653	0.299465	-6.79069	cg11042214
0.149038	0.809153	4.28122	3.7516e-05	5.4941e-05	1.18456	cg24902932
0.179721	0.684868	6.20072	8.12105e-09	2.02937e-08	9.37245	cg18810310
0.153279	0.785081	5.03504	1.69201e-06	2.94893e-06	4.16942	cg11892781
0.104697	0.784453	2.6807	0.0083751	0.0101418	-3.87727	cg18124737
0.194827	0.470289	6.70089	6.9859e-10	2.08261e-09	11.7788	cg21197219
0.149798	0.741109	4.48523	1.67298e-05	2.55301e-05	1.95884	cg23833195
0.165769	0.721299	5.40876	3.26464e-07	6.32224e-07	5.76655	cg17168630
0.0247298	0.661385	0.6733	0.502045	0.524515	-7.15532	cg01222719
0.12978	0.536206	4.74869	5.6829e-06	9.2037e-06	2.998	cg04287755
0.222176	0.685829	7.15975	6.90067e-11	2.42381e-10	14.0558	cg20486551
0.111512	0.741725	4.01348	0.000104168	0.000145818	0.209888	cg04637264
0.200347	0.739352	5.93288	2.92086e-08	6.66443e-08	8.12043	cg20170147
0.27345	0.111429	8.56121	4.27455e-14	2.475e-13	21.3477	cg18912855
0.110739	0.435392	3.02311	0.00305683	0.00381245	-2.95879	cg24348573
0.119032	0.764205	3.23434	0.00157333	0.002002	-2.34503	cg05623392
0.143899	0.732256	4.59156	1.08792e-05	1.69946e-05	2.37258	cg23835646
0.204369	0.196622	10.031	1.3504e-17	1.27281e-16	29.3315	cg00158539
0.194456	0.769999	6.6498	9.01528e-10	2.63371e-09	11.5283	cg23676042
0.158244	0.752851	4.46712	1.79904e-05	2.73617e-05	1.88906	cg07563725
0.121949	0.775332	3.53653	0.000576207	0.00075707	-1.40707	cg22371518
-0.142313	0.715797	-4.08866	7.86054e-05	0.000111409	0.478185	cg25268435
0.153057	0.769203	4.35466	2.81297e-05	4.17999e-05	1.46029	cg27638432
0.134158	0.622467	3.81915	0.000213005	0.000289447	-0.46879	cg26746560
0.135169	0.794645	4.5154	1.48115e-05	2.27494e-05	2.0758	cg13639901
-0.0016085	0.688004	-0.0537596	0.957216	0.960596	-7.38112	cg02011351
0.156148	0.74574	4.44088	1.99814e-05	3.02142e-05	1.7883	cg24201224
0.199614	0.773847	6.90482	2.50854e-10	8.05878e-10	12.7854	cg03102663
0.105363	0.809096	3.76817	0.000255649	0.000345255	-0.641601	cg05103064
0.171856	0.770467	5.05361	1.56169e-06	2.73679e-06	4.24706	cg20426713
0.188078	0.739623	6.93885	2.10841e-10	6.85213e-10	12.9562	cg01859228
-0.000278254	0.554094	-0.00726087	0.994219	0.99474	-7.38255	cg01859460
0.127319	0.26525	3.78694	0.000239217	0.000323814	-0.578609	cg24479032
0.155306	0.405488	4.72107	6.38656e-06	1.02757e-05	2.88568	cg19964491
0.180332	0.698548	5.26662	6.15223e-07	1.14313e-06	5.15065	cg07535628
0.125233	0.828212	3.45795	0.000752722	0.000980498	-1.6576	cg09293559
0.152242	0.777293	4.31785	3.25104e-05	4.7951e-05	1.32164	cg14061497
0.00767041	0.635045	0.245303	0.806638	0.819856	-7.35236	cg11641006
0.00425526	0.390411	0.109424	0.913048	0.919454	-7.37656	cg11363972
-0.100463	0.792373	-3.06442	0.00269119	0.00337019	-2.84153	cg10007534
0.223696	0.600644	6.33055	4.34692e-09	1.13513e-08	9.98509	cg21609706
0.287532	0.235933	12.9564	1.31701e-24	3.23093e-23	45.3596	cg15404971
0.166664	0.780902	5.4024	3.35917e-07	6.49453e-07	5.73878	cg12301696
0.0942698	0.277049	2.54706	0.0121216	0.0145093	-4.20927	cg11915388
0.33531	0.140295	14.3685	6.46159e-28	2.81708e-26	52.9292	cg06951245
0.155245	0.758127	5.89625	3.45639e-08	7.7986e-08	7.95553	cg04080448
0.189554	0.774776	7.46437	1.42242e-11	5.56557e-11	15.6112	cg05616355
0.0203183	0.120541	0.512408	0.609302	0.629924	-7.25085	cg08014994
0.138093	0.387633	4.96098	2.31989e-06	3.96677e-06	3.86361	cg26808293
0.125491	0.75666	3.87908	0.000171333	0.000234771	-0.262526	cg06197492
0.118412	0.247436	5.02973	1.72703e-06	3.00652e-06	4.14929	cg03302088
0.149266	0.75081	4.14201	6.41844e-05	9.17882e-05	0.671452	cg00919280
0.192661	0.694758	6.06765	1.54177e-08	3.68603e-08	8.74525	cg16275483
0.199664	0.346801	5.95896	2.58255e-08	5.94352e-08	8.24076	cg17523868
0.0544595	0.681693	1.79323	0.0754418	0.0852244	-5.78878	cg27154651
0.218816	0.724056	6.96542	1.85595e-10	6.08874e-10	13.0821	cg14950321
0.294459	0.329207	11.766	9.10216e-22	1.48705e-20	38.865	cg25693132
0.183929	0.686139	5.39114	3.53319e-07	6.80656e-07	5.68966	cg17839216
0.326922	0.181143	13.7766	1.54152e-26	5.24329e-25	49.7782	cg26435670
0.286997	0.367449	9.95671	2.04397e-17	1.88165e-16	28.9206	cg21789008
0.163592	0.74518	5.27504	5.92714e-07	1.10386e-06	5.18685	cg21888330
0.0656541	0.671624	1.90355	0.059352	0.0675723	-5.58963	cg01890435
-0.0476033	0.617004	-1.97783	0.0502234	0.0575062	-5.44921	cg08553913
0.13309	0.691204	4.41893	2.18047e-05	3.28321e-05	1.70448	cg16985708
0.18342	0.668202	5.83551	4.61396e-08	1.01968e-07	7.67375	cg12126371
0.134803	0.735708	3.91233	0.000151692	0.000208946	-0.14703	cg04479580
-0.0187706	0.44426	-0.488518	0.62607	0.646208	-7.26283	cg16701914
-0.0130093	0.264635	-0.342816	0.732334	0.749124	-7.32358	cg19015264
0.19007	0.769035	6.67705	7.84993e-10	2.31798e-09	11.6641	cg24253904
0.126196	0.546176	4.55134	1.27898e-05	1.97969e-05	2.21668	cg00708736
0.161922	0.721576	4.77943	5.00894e-06	8.17035e-06	3.12008	cg18450625
0.144993	0.765909	5.0461	1.6098e-06	2.8157e-06	4.21741	cg02617727
0.27034	0.602254	9.32122	6.76734e-16	5.08918e-15	25.4516	cg10363926
0.172943	0.729084	5.5375	1.8244e-07	3.66854e-07	6.33294	cg01982849
0.299236	0.236755	13.451	8.95228e-26	2.67366e-24	48.0306	cg10462820
0.162322	0.827704	5.72788	7.58523e-08	1.61837e-07	7.18812	cg02185464
0.149756	0.804598	4.53068	1.39295e-05	2.14618e-05	2.13486	cg02253142
0.237444	0.69724	7.62683	6.15295e-12	2.54535e-11	16.4382	cg14044426
0.368912	0.16692	16.731	2.97702e-33	5.23534e-31	65.1292	cg17811545
0.0991243	0.681869	2.66248	0.00881507	0.0106573	-3.92343	cg01401641
0.215473	0.612555	6.26477	5.98094e-09	1.52713e-08	9.67237	cg20219894
0.15985	0.786615	5.20627	8.02822e-07	1.46589e-06	4.89225	cg01119135
0.117723	0.662795	3.60108	0.000461201	0.000610551	-1.19786	cg26277197
0.140561	0.736724	3.90511	0.000155765	0.000214298	-0.172174	cg26077446
0.176667	0.69586	6.01288	1.99671e-08	4.68271e-08	8.49214	cg02343604
0.0915035	0.675862	2.51111	0.0133581	0.0159394	-4.29596	cg19679327
0.12274	0.710985	3.41868	0.000858899	0.00111392	-1.78105	cg27073311
0.199112	0.738828	7.034	1.30112e-10	4.37816e-10	13.4311	cg02078710
0.259531	0.622922	8.59203	3.6181e-14	2.11616e-13	21.5126	cg25703361
0.187462	0.782843	6.60556	1.11986e-09	3.22117e-09	11.3152	cg05294112
0.190191	0.711711	6.72956	6.04063e-10	1.82096e-09	11.9214	cg06818582
0.163467	0.747726	4.72002	6.41451e-06	1.03175e-05	2.88147	cg25055520
0.000226101	0.497567	0.00643354	0.994877	0.995319	-7.38255	cg09508668
-0.0235818	0.123697	-0.631626	0.528827	0.550998	-7.18254	cg25789277
0.142857	0.678478	5.02454	1.76609e-06	3.07e-06	4.12763	cg16056449
0.169879	0.758835	5.19552	8.41644e-07	1.53288e-06	4.84642	cg04229820
0.159795	0.448254	4.81514	4.31305e-06	7.10052e-06	3.26448	cg07242931
0.199185	0.775262	6.89569	2.62658e-10	8.40887e-10	12.7402	cg07703790
0.291804	0.288549	9.78934	5.20196e-17	4.54342e-16	27.9948	cg14974772
0.153832	0.764402	4.45666	1.876e-05	2.84731e-05	1.84885	cg06413842
0.107383	0.834938	3.6735	0.000357916	0.000477588	-0.959192	cg24712567
0.157497	0.685341	6.03994	1.75152e-08	4.14672e-08	8.62006	cg27360567
0.195572	0.620832	8.3117	1.61557e-13	8.55379e-13	20.0322	cg10475153
0.171122	0.794967	5.00083	1.96033e-06	3.38717e-06	4.02689	cg07776993
0.197891	0.710718	6.34059	4.13955e-09	1.08503e-08	10.033	cg00447085
0.160131	0.720045	4.31032	3.34831e-05	4.93152e-05	1.29342	cg22558685
0.140072	0.756376	3.87	0.000177104	0.000242391	-0.293934	cg15055553
0.175198	0.747883	5.70782	8.35378e-08	1.771e-07	7.09433	cg06068897
0.0260879	0.121088	0.705586	0.481806	0.504369	-7.13305	cg23923856
0.0527752	0.467837	1.59815	0.112627	0.125498	-6.11328	cg10403171
0.223081	0.592024	6.35242	3.90797e-09	1.02855e-08	10.0894	cg02580917
0.178232	0.767024	5.56352	1.62045e-07	3.28509e-07	6.44841	cg10902514
0.180652	0.701122	5.10416	1.25444e-06	2.22785e-06	4.45935	cg11601443
0.138637	0.796418	5.35905	4.06666e-07	7.76057e-07	5.5526	cg01051524
0.293996	0.242908	10.615	5.32774e-19	6.0433e-18	32.5386	cg05514971
0.152056	0.520386	4.15657	6.07119e-05	8.70193e-05	0.724528	cg19140262
0.128075	0.751586	3.57042	0.000512825	0.000676446	-1.29762	cg24268157
0.155648	0.210235	4.12617	6.81771e-05	9.72806e-05	0.613882	cg07533951
0.177262	0.683031	6.67669	7.86377e-10	2.32145e-09	11.6623	cg02307681
0.112879	0.625019	3.7582	0.000265139	0.000357595	-0.675901	cg18304696
0.104254	0.751084	3.52348	0.000602384	0.000790222	-1.44882	cg20032056
0.154229	0.712324	4.66995	7.8895e-06	1.25503e-05	2.68198	cg00409260
0.133671	0.796574	3.82527	0.000208347	0.000283311	-0.447858	cg22925694
0.0115938	0.747254	0.306838	0.759496	0.775078	-7.33531	cg21309351
0.163889	0.691159	4.79278	4.73688e-06	7.75388e-06	3.17398	cg05957504
0.135344	0.754272	4.06055	8.74046e-05	0.000123278	0.377098	cg21619340
0.14156	0.733389	4.25381	4.17382e-05	6.08333e-05	1.08254	cg12489775
-0.0633141	0.455517	-1.80765	0.0731525	0.0827184	-5.76339	cg17910470
0.135924	0.772623	4.18039	5.54166e-05	7.97303e-05	0.81165	cg09858811
0.162271	0.751702	4.6845	7.43009e-06	1.18531e-05	2.73979	cg19288183
0.261477	0.448066	8.48712	6.37236e-14	3.59315e-13	20.9527	cg23895262
0.123412	0.739202	4.71431	6.55566e-06	1.05307e-05	2.86022	cg06728793
0.113354	0.782484	4.00287	0.000108374	0.000151394	0.172235	cg10461264
0.0961979	0.86638	2.81609	0.00568063	0.00695393	-3.52563	cg03955375
0.0111338	0.697739	0.344614	0.730985	0.747844	-7.32296	cg17198051
0.124642	0.834611	3.72111	0.000302622	0.00040611	-0.80078	cg24960565
0.144825	0.813174	4.87517	3.34704e-06	5.59471e-06	3.50935	cg04911139
0.188478	0.500423	5.50318	2.13209e-07	4.24356e-07	6.18117	cg01035931
0.355544	0.127657	15.5746	1.12588e-30	8.74463e-29	59.2379	cg12727374
0.255913	0.38283	8.23645	2.44574e-13	1.26034e-12	19.623	cg13920460
0.130032	0.797611	4.21022	4.9406e-05	7.14504e-05	0.921315	cg06814194
0.167768	0.630717	5.3329	4.58358e-07	8.67459e-07	5.43661	cg02752037
0.128637	0.756933	3.94151	0.000136235	0.000188538	-0.0450094	cg05034446
0.167378	0.7975	4.7845	4.90389e-06	8.00915e-06	3.14053	cg02987199
0.159037	0.173561	5.85245	4.2453e-08	9.43841e-08	7.7547	cg12126859
0.12791	0.74943	3.32461	0.00117318	0.00150639	-2.07209	cg04448240
0.136229	0.752236	3.74873	0.000274292	0.000369452	-0.707949	cg02614372
0.15644	0.732365	4.77452	5.11283e-06	8.32927e-06	3.10027	cg00523161
0.179581	0.773501	6.12422	1.17395e-08	2.86052e-08	9.01176	cg22611120
0.153943	0.735294	4.60508	1.0295e-05	1.6127e-05	2.4257	cg02494512
0.181633	0.688763	4.85192	3.69461e-06	6.1372e-06	3.41396	cg16219583
0.125456	0.715652	4.00926	0.000105937	0.000148183	0.19407	cg25087352
-0.109937	0.736915	-2.92822	0.00407669	0.0050396	-3.22292	cg12669088
0.306762	0.180997	12.0052	2.43139e-22	4.31713e-21	40.176	cg25533247
0.173932	0.798389	7.03018	1.32663e-10	4.45627e-10	13.412	cg13448828
0.209587	0.709622	6.97181	1.79539e-10	5.9043e-10	13.1147	cg19940312
0.226344	0.416036	8.13176	4.22856e-13	2.10192e-12	19.0813	cg15131146
0.141681	0.778516	4.82804	4.08141e-06	6.73988e-06	3.31765	cg21742790
0.14249	0.709158	4.70666	6.77957e-06	1.08692e-05	2.8281	cg08998192
0.0154273	0.680098	0.407239	0.684555	0.703063	-7.29934	cg23246911
0.0314489	0.666789	0.930332	0.354058	0.376314	-6.94944	cg10410146
0.177304	0.786394	5.92935	2.96732e-08	6.76311e-08	8.10493	cg11835020
0.196801	0.760671	6.14533	1.06341e-08	2.60834e-08	9.10877	cg06559864
0.1752	0.381747	5.06736	1.47151e-06	2.58731e-06	4.30468	cg23489137
0.197341	0.677806	5.38467	3.63706e-07	6.9916e-07	5.66148	cg16201418
0.265097	0.617351	9.46816	3.00502e-16	2.3732e-15	26.2557	cg24686983
0.150013	0.767035	5.23694	6.99658e-07	1.28965e-06	5.02548	cg09480264
0.299225	0.401073	10.4218	1.55842e-18	1.65113e-17	31.4736	cg18585314
-0.0526385	0.271881	-1.50684	0.134465	0.148818	-6.25285	cg16002818
0.141608	0.798902	3.9069	0.000154747	0.000212959	-0.165952	cg11511184
-0.0179275	0.743715	-0.48548	0.628217	0.648316	-7.26432	cg07116631
0.132171	0.426996	4.73157	6.10237e-06	9.84367e-06	2.92931	cg27619353
0.0644588	0.837093	1.62479	0.106819	0.119243	-6.07107	cg22173637
0.11464	0.748389	3.33726	0.00112543	0.00144703	-2.03337	cg11639651
0.154936	0.844185	4.93104	2.64204e-06	4.4832e-06	3.73811	cg24166457
0.114324	0.791108	3.65888	0.000376953	0.000502233	-1.00795	cg00482162
0.199053	0.518935	6.47225	2.17467e-09	5.96694e-09	10.6643	cg14405137
0.117049	0.787079	3.02826	0.00300881	0.00375421	-2.94423	cg01759756
0.332427	0.148249	14.1905	1.67092e-27	6.68287e-26	51.9854	cg01040585
0.171527	0.730468	5.20768	7.97844e-07	1.45739e-06	4.89829	cg09386303
0.049296	0.364371	1.56874	0.119327	0.132667	-6.15908	cg01510051
0.0720057	0.202351	2.69185	0.00811345	0.00983326	-3.84873	cg13957175
0.220968	0.275991	8.79454	1.19268e-14	7.51697e-14	22.61	cg23908269
0.113343	0.815741	4.27825	3.79006e-05	5.54796e-05	1.17458	cg13728106
0.156765	0.747179	5.05243	1.56967e-06	2.74964e-06	4.24212	cg16346032
0.139615	0.180841	3.60783	0.000450511	0.000596838	-1.1758	cg08330435
0.0160743	0.810039	0.613981	0.540382	0.562446	-7.19354	cg06545761
0.185524	0.784072	7.61207	6.58572e-12	2.71036e-11	16.3706	cg09009130
0.159809	0.767055	4.65528	8.38085e-06	1.32859e-05	2.62377	cg04812433
0.104118	0.731792	3.59985	0.000462912	0.000612736	-1.20147	cg13820899
0.218678	0.691449	7.94007	1.17133e-12	5.43264e-12	18.0748	cg25912247
0.220026	0.55589	7.7327	3.49887e-12	1.50328e-11	16.9946	cg17680088
-0.0211089	0.512494	-0.601509	0.54863	0.570606	-7.20113	cg02784956
0.196932	0.708205	7.5507	9.07465e-12	3.65596e-11	16.0544	cg04700828
-0.163691	0.184113	-4.90156	2.99477e-06	5.04225e-06	3.61693	cg16420247
0.147427	0.781541	4.73942	5.91807e-06	9.5624e-06	2.95916	cg06627087
0.15458	0.773261	4.63403	9.14488e-06	1.44226e-05	2.53974	cg02936931
0.172912	0.751014	5.63665	1.15957e-07	2.40453e-07	6.77454	cg13522118
0.135382	0.861935	3.93289	0.000140637	0.000194321	-0.0752033	cg23049737
0.0624343	0.703549	1.94695	0.053865	0.0615359	-5.50821	cg21225548
0.0241434	0.708138	0.714662	0.476199	0.498767	-7.12661	cg18675600
-0.00412241	0.656355	-0.130515	0.896377	0.903978	-7.37402	cg02951357
0.341227	0.186567	13.611	3.76808e-26	1.2021e-24	48.8903	cg27269903
0.126025	0.809471	5.09611	1.29583e-06	2.29589e-06	4.42758	cg22672060
0.182103	0.731404	6.00679	2.05929e-08	4.81774e-08	8.46214	cg07207080
0.120875	0.774626	3.41906	0.000857804	0.00111258	-1.77986	cg23270415
-0.0373268	0.681569	-1.15944	0.248568	0.268537	-6.71117	cg17271974
0.372525	0.1585	17.8512	1.1072e-35	6.61547e-33	70.678	cg21712685
0.171747	0.604096	5.9634	2.52031e-08	5.81092e-08	8.26429	cg24367568
0.00697896	0.651229	0.237344	0.812792	0.825763	-7.35429	cg06054552
-0.07936	0.521024	-2.06747	0.0408285	0.0470576	-5.27311	cg10930366
0.163798	0.809528	5.80585	5.27875e-08	1.15491e-07	7.54194	cg00283887
0.335157	0.162406	14.3537	6.99042e-28	3.02636e-26	52.851	cg11652360
0.0491294	0.164528	2.43413	0.0163897	0.0194354	-4.47779	cg12895631
0.156727	0.778217	4.77032	5.20318e-06	8.4659e-06	3.08336	cg26427653
0.170866	0.81662	6.7172	6.4252e-10	1.92805e-09	11.8608	cg17486234
0.135568	0.835523	5.61085	1.30072e-07	2.6754e-07	6.66222	cg23939096
0.17595	0.720215	5.09709	1.29361e-06	2.2923e-06	4.42955	cg11977100
0.119148	0.747651	3.49587	0.000661998	0.000865902	-1.53728	cg23333723
0.140392	0.223925	6.28319	5.44322e-09	1.39804e-08	9.76425	cg13085507
0.217088	0.749534	6.72505	6.21682e-10	1.87027e-09	11.8937	cg25085142
0.220128	0.691082	6.24928	6.44631e-09	1.63761e-08	9.59896	cg14431020
0.136676	0.805905	4.44145	1.99353e-05	3.01518e-05	1.79052	cg24178621
0.0700532	0.660108	2.57283	0.0112965	0.0135532	-4.14629	cg27297192
0.197686	0.192404	8.75404	1.48585e-14	9.21078e-14	22.3925	cg15580309
0.182171	0.618234	5.25987	6.33861e-07	1.17571e-06	5.12166	cg24939733
0.219073	0.529328	6.38859	3.27598e-09	8.7289e-09	10.2624	cg21173803
0.0926529	0.660297	3.13066	0.00218804	0.00275684	-2.65057	cg00566209
0.126571	0.740116	3.27167	0.00139447	0.00178082	-2.23291	cg21497977
0.129684	0.181735	5.63515	1.16348e-07	2.41162e-07	6.77091	cg15143788
0.209449	0.741705	6.48354	2.05723e-09	5.6671e-09	10.7187	cg01952027
0.155361	0.750263	5.44442	2.7723e-07	5.42215e-07	5.92526	cg08468251
-0.210028	0.633074	-6.19544	8.35852e-09	2.08493e-08	9.34452	cg23647640
0.171961	0.77498	5.91035	3.23951e-08	7.33679e-08	8.019	cg23299618
0.164179	0.780558	4.74864	5.69539e-06	9.22346e-06	2.99615	cg19949697
0.288899	0.231657	11.2321	1.7447e-20	2.39676e-19	35.9324	cg17033047
-0.0196569	0.697802	-0.722329	0.471487	0.494136	-7.1211	cg26118637
0.108228	0.793218	2.97611	0.00352824	0.00438198	-3.09052	cg11845785
0.177502	0.384558	5.56217	1.63047e-07	3.30418e-07	6.4424	cg19192590
0.142694	0.812376	4.03251	9.71121e-05	0.000136353	0.276828	cg03841081
0.353539	0.201644	13.9773	5.23857e-27	1.92581e-25	50.8504	cg12043747
0.0191498	0.242605	0.555449	0.579617	0.6009	-7.22782	cg20701404
0.347348	0.172691	14.1884	1.69006e-27	6.75356e-26	51.9741	cg25054907
0.180079	0.727719	6.52099	1.70128e-09	4.74988e-09	10.9047	cg12735254
0.167039	0.763644	5.70978	8.26239e-08	1.75297e-07	7.10487	cg00290303
0.0369823	0.717063	0.914373	0.362345	0.38468	-6.96412	cg24186398
0.139584	0.550102	5.04681	1.60433e-06	2.80691e-06	4.22066	cg14969094
0.164203	0.782972	4.85098	3.70939e-06	6.16071e-06	3.41011	cg07594977
0.156374	0.642198	4.72404	6.3085e-06	1.01563e-05	2.89754	cg21396517
-0.0392842	0.271665	-1.29267	0.198598	0.216482	-6.54913	cg14776738
0.175558	0.747797	5.32973	4.64886e-07	8.79159e-07	5.42287	cg05784562
0.0424039	0.634184	1.24629	0.215073	0.233717	-6.60748	cg11976052
0.13887	0.723175	3.7839	0.000241844	0.000327254	-0.588938	cg11344729
0.141718	0.58285	4.01104	0.000105239	0.000147248	0.200359	cg18884555
0.113469	0.799618	3.30191	0.00126374	0.00161898	-2.14133	cg25605277
-0.101999	0.43356	-2.88704	0.00460991	0.0056798	-3.33529	cg16316944
0.135663	0.729232	4.52073	1.44976e-05	2.22908e-05	2.0964	cg24207610
0.172009	0.140964	8.84159	9.23686e-15	5.91828e-14	22.863	cg04498198
0.366419	0.164472	16.1894	4.70299e-32	5.47562e-30	62.3903	cg04129736
0.107765	0.584577	2.89219	0.00453988	0.00559553	-3.32131	cg09881585
0.194449	0.53121	6.42755	2.70752e-09	7.31465e-09	10.4493	cg24712290
0.0687316	0.190257	2.98539	0.00342876	0.00426222	-3.06439	cg18930012
0.167214	0.786997	5.34921	4.26207e-07	8.10742e-07	5.5073	cg00907842
0.0483948	0.738218	1.70294	0.0911489	0.102301	-5.94338	cg05062715
-0.0404377	0.181507	-1.55144	0.12341	0.137036	-6.18565	cg00318947
0.180828	0.75746	5.60906	1.31596e-07	2.70495e-07	6.65122	cg25940517
0.305456	0.176702	15.4954	1.69949e-30	1.26834e-28	58.829	cg14335069
0.0783905	0.342412	2.12696	0.0354603	0.0410583	-5.15221	cg20820622
0.129661	0.734097	4.35168	2.84516e-05	4.2256e-05	1.44933	cg13859847
-0.159952	0.159909	-4.6898	7.26921e-06	1.1609e-05	2.76089	cg01446203
-0.0551524	0.573102	-1.81015	0.0727623	0.082295	-5.75897	cg22548353
0.171068	0.768022	5.523	1.94864e-07	3.90201e-07	6.26877	cg12557133
0.10091	0.715735	3.19686	0.00177422	0.00225014	-2.45649	cg13398346
0.172435	0.710952	5.98168	2.31165e-08	5.36322e-08	8.34878	cg08821600
0.145223	0.680433	5.19261	8.50171e-07	1.54739e-06	4.83633	cg00695112
0.148803	0.798833	4.21977	4.76196e-05	6.89604e-05	0.956508	cg03078718
0.109999	0.206411	3.0119	0.00316362	0.00394157	-2.99036	cg26388509
0.176985	0.776562	6.52913	1.6343e-09	4.57576e-09	10.9441	cg18369654
0.188358	0.703337	5.19957	8.26809e-07	1.50714e-06	4.86368	cg17142664
0.0291655	0.298981	0.761908	0.447602	0.470325	-7.09173	cg18128164
0.00960964	0.367979	0.255946	0.798429	0.812011	-7.34968	cg11025705
0.361333	0.139039	16.7214	3.12491e-33	5.41474e-31	65.0811	cg02084046
0.319154	0.152407	11.3039	1.17199e-20	1.6479e-19	36.3274	cg08547691
0.248188	0.2637	8.2094	2.82554e-13	1.44376e-12	19.4803	cg24010952
0.0985122	0.719127	2.93319	0.00401635	0.00496804	-3.20927	cg00354437
0.234123	0.632922	7.83738	2.03168e-12	9.08069e-12	17.5316	cg03391568
0.144866	0.785121	4.09072	7.79957e-05	0.000110576	0.485605	cg27516221
0.15248	0.76933	4.55722	1.25096e-05	1.93834e-05	2.23824	cg04414865
-0.0227719	0.552877	-0.56684	0.571877	0.593384	-7.22142	cg21352158
0.127749	0.816323	5.00153	1.94985e-06	3.36996e-06	4.03179	cg20283107
0.0191184	0.558503	0.490286	0.624822	0.645008	-7.26197	cg16155207
0.341346	0.21697	13.2892	2.1528e-25	6.03684e-24	47.1589	cg18331348
0.106267	0.798515	3.19222	0.00180068	0.00228265	-2.47021	cg14802502
0.213174	0.237478	8.82691	1.00042e-14	6.3749e-14	22.784	cg07740525
0.0295292	0.30145	0.788653	0.431862	0.454562	-7.071	cg23705938
0.207886	0.388855	6.83268	3.62592e-10	1.13442e-09	12.4235	cg26912131
-0.217904	0.630956	-6.19497	8.37755e-09	2.08926e-08	9.3423	cg08066991
0.024161	0.797378	0.77001	0.4428	0.465496	-7.08552	cg23811942
-0.00653229	0.568564	-0.177539	0.859383	0.869411	-7.36675	cg13453110
0.211746	0.708204	6.15722	1.00446e-08	2.47391e-08	9.1646	cg02344735
0.183388	0.702869	5.75794	6.62283e-08	1.42679e-07	7.32089	cg09419251
0.13416	0.789549	3.93531	0.00013939	0.000192703	-0.0667515	cg07759052
-0.000934538	0.279914	-0.0346207	0.972439	0.974562	-7.38197	cg06959251
0.158091	0.752834	4.5184	1.46379e-05	2.2495e-05	2.08718	cg04733856
0.364486	0.136983	16.5567	7.20885e-33	1.11371e-30	64.2516	cg03842258
0.136614	0.878971	4.8011	4.56538e-06	7.48983e-06	3.20931	cg01190323
0.106088	0.758154	3.38764	0.000952644	0.00123133	-1.87785	cg01958295
0.0707709	0.707353	2.13486	0.034796	0.0403152	-5.13594	cg07538406
0.0837705	0.238655	2.24963	0.026286	0.0307255	-4.89292	cg02153490
-0.0243417	0.364737	-0.746688	0.456705	0.479459	-7.10321	cg00200803
0.132885	0.841489	4.09082	7.7965e-05	0.000110542	0.485981	cg21085679
0.229086	0.729595	9.08938	2.39412e-15	1.66883e-14	24.1998	cg19843540
-0.185882	0.593679	-5.82388	4.87151e-08	1.07213e-07	7.6207	cg21520111
0.146573	0.337494	4.53447	1.37178e-05	2.11531e-05	2.14958	cg03182908
0.182881	0.733329	5.10993	1.22339e-06	2.17644e-06	4.48365	cg10385188
0.172394	0.776823	5.93089	2.94067e-08	6.70607e-08	8.11358	cg17156862
0.173062	0.788238	5.67503	9.71894e-08	2.03988e-07	6.9467	cg24975342
0.157061	0.77865	6.02667	1.86563e-08	4.39662e-08	8.55833	cg21526749
0.18194	0.788325	7.1875	5.94061e-11	2.10885e-10	14.2028	cg21026566
0.191627	0.703078	6.52317	1.68837e-09	4.71582e-09	10.9124	cg15555095
0.163789	0.773844	5.02099	1.79754e-06	3.12084e-06	4.11083	cg10023855
0.0740522	0.712127	2.35923	0.0199197	0.0234868	-4.64998	cg08403885
0.0302454	0.201611	0.777484	0.438396	0.461062	-7.07974	cg10165167
-0.216341	0.639686	-7.17886	6.25369e-11	2.21113e-10	14.1527	cg04854881
0.114863	0.753154	3.86875	0.000177867	0.000243399	-0.298063	cg12302402
-0.111509	0.161143	-3.3997	0.000915126	0.00118441	-1.84032	cg07554357
0.0323818	0.78643	0.796498	0.427308	0.450083	-7.06479	cg07962934
0.099795	0.698894	3.11011	0.00233419	0.00293506	-2.71026	cg09367266
0.165351	0.731837	5.21038	7.88428e-07	1.44152e-06	4.90981	cg16679515
0.0162258	0.769352	0.641762	0.522243	0.544498	-7.17608	cg20702205
-0.230265	0.67867	-6.71045	6.68682e-10	2.00068e-09	11.8221	cg16476639
0.046621	0.576476	1.39946	0.164241	0.180369	-6.40688	cg16084014
0.182119	0.401089	5.24949	6.63619e-07	1.22742e-06	5.07711	cg01142526
0.240097	0.311315	7.31694	3.0772e-11	1.14221e-10	14.8513	cg09435415
0.181276	0.797889	6.34517	4.02832e-09	1.05778e-08	10.0593	cg07959477
0.138297	0.759321	3.91706	0.000149077	0.000205499	-0.130531	cg18067514
0.186874	0.197202	5.62008	1.25114e-07	2.58071e-07	6.70045	cg05703053
-0.0879247	0.708331	-2.24541	0.0265634	0.0310417	-4.90207	cg00083072
0.187309	0.752161	6.12783	1.1565e-08	2.82131e-08	9.02663	cg22160263
0.322503	0.229393	12.5821	1.01964e-23	2.19948e-22	43.3264	cg14289469
0.14947	0.701144	4.49305	1.62116e-05	2.4779e-05	1.98906	cg10378538
-0.0302831	0.742233	-0.991953	0.323206	0.344917	-6.8904	cg10081469
0.151181	0.786421	5.28085	5.76138e-07	1.075e-06	5.21411	cg02663909
-0.164471	0.676069	-5.081	1.38708e-06	2.44741e-06	4.36193	cg18744792
0.0979329	0.87034	3.05394	0.00277991	0.00347739	-2.8714	cg15397593
0.0999193	0.309908	3.18233	0.0018583	0.00235306	-2.49939	cg06970510
0.16765	0.770679	5.96377	2.51383e-08	5.79751e-08	8.26673	cg08885854
0.161565	0.379664	4.71911	6.43886e-06	1.03543e-05	2.87782	cg09522532
-0.189517	0.63818	-5.96557	2.50316e-08	5.77501e-08	8.27128	cg12444839
0.165744	0.74041	4.93772	2.56792e-06	4.36513e-06	3.76563	cg16451431
0.167847	0.79952	7.70098	4.13308e-12	1.75501e-11	16.8302	cg16582660
0.147839	0.712122	4.43555	2.04105e-05	3.08334e-05	1.76791	cg07610765
0.0722348	0.34577	2.00171	0.0475606	0.0545625	-5.40304	cg10406205
0.208277	0.677838	6.83535	3.57745e-10	1.12056e-09	12.4368	cg24107142
-0.197357	0.234214	-6.36492	3.67708e-09	9.72424e-09	10.1491	cg09245989
0.162075	0.76358	4.76681	5.28e-06	8.58497e-06	3.06922	cg25969318
0.179505	0.169016	5.19365	8.48601e-07	1.54487e-06	4.83843	cg14015441
0.185898	0.241016	8.06343	6.08511e-13	2.95464e-12	18.7217	cg06784594
0.164576	0.764609	5.81422	5.07637e-08	1.1139e-07	7.58011	cg14011244
-0.00791411	0.308743	-0.209429	0.834467	0.846129	-7.36055	cg03337093
0.0897147	0.767265	2.40041	0.0179056	0.0211826	-4.55597	cg10399269
0.180752	0.772997	6.31658	4.63026e-09	1.20413e-08	9.9228	cg13908827
0.233192	0.669834	7.64175	5.69112e-12	2.36694e-11	16.5152	cg05293365
0.217622	0.60738	6.50465	1.85433e-09	5.1482e-09	10.8206	cg17181966
0.174778	0.585347	5.66569	1.0146e-07	2.12281e-07	6.90477	cg00319026
0.268031	0.442536	9.32468	6.62278e-16	4.98765e-15	25.4729	cg22716738
-0.0292992	0.673469	-0.83841	0.403459	0.426185	-7.03057	cg16682935
0.0995854	0.751915	2.95928	0.00371271	0.00460406	-3.13726	cg23454003
0.150688	0.740488	4.66347	8.10289e-06	1.28685e-05	2.65626	cg15403758
-0.0925368	0.264965	-2.90968	0.00430935	0.00531979	-3.27369	cg17356181
0.0575227	0.533786	1.4433	0.151528	0.166924	-6.34533	cg01707976
0.217442	0.645567	7.33615	2.77974e-11	1.03895e-10	14.9513	cg26740937
0.16101	0.776577	5.2236	7.43869e-07	1.36546e-06	4.96628	cg04774043
0.159727	0.740175	5.72664	7.62886e-08	1.62702e-07	7.18253	cg11357079
0.144595	0.75826	5.37613	3.76757e-07	7.2272e-07	5.62687	cg00057603
-0.0761875	0.181599	-2.12416	0.0356992	0.0413243	-5.15799	cg09178190
0.275814	0.254531	9.00261	3.90269e-15	2.63305e-14	23.7166	cg14658948
0.0124768	0.187293	0.317222	0.751624	0.767582	-7.33206	cg05137680
0.252584	0.469569	8.44134	8.13315e-14	4.51339e-13	20.7113	cg08386009
0.222229	0.22834	9.18302	1.435e-15	1.03316e-14	24.7068	cg21476494
0.00697728	0.699864	0.210478	0.83365	0.845404	-7.36033	cg24439315
-0.0320849	0.661712	-1.05799	0.292176	0.313218	-6.82301	cg09266602
0.136727	0.680015	4.42074	2.16517e-05	3.2612e-05	1.71126	cg01822759
0.176177	0.275891	5.70955	8.28734e-08	1.75789e-07	7.10212	cg14678654
0.238188	0.617596	7.88943	1.54638e-12	7.03079e-12	17.8011	cg09396892
0.0500609	0.157943	1.40875	0.161483	0.177443	-6.394	cg17709804
0.0606936	0.252273	1.57068	0.118876	0.132196	-6.15609	cg05713954
0.0823415	0.777941	2.32041	0.0219992	0.0258656	-4.73725	cg19784428
0.174922	0.780921	6.87082	2.97278e-10	9.43317e-10	12.6183	cg24667736
0.15999	0.743164	4.64682	8.67706e-06	1.37278e-05	2.59032	cg15959921
0.347955	0.173432	14.8699	4.51917e-29	2.46415e-27	55.5713	cg11706635
0.17134	0.695847	5.31946	4.86626e-07	9.17874e-07	5.37845	cg04409319
0.0600642	0.796941	1.55087	0.123554	0.137189	-6.18654	cg15630071
0.325394	0.194254	11.7716	8.82437e-22	1.44524e-20	38.8958	cg21225319
0.15316	0.74829	4.68452	7.42953e-06	1.18526e-05	2.73986	cg13765061
0.248914	0.144184	9.34893	5.78262e-16	4.39598e-15	25.6071	cg05752393
0.124752	0.739826	3.65535	0.000381653	0.000508297	-1.01962	cg21166989
0.0455882	0.152672	1.9743	0.0506277	0.0579564	-5.45598	cg24636368
0.0343995	0.688145	1.1185	0.265577	0.286054	-6.75751	cg19256291
0.0605296	0.762002	2.00796	0.0468823	0.0538148	-5.39086	cg18960389
0.236587	0.597699	7.69035	4.41203e-12	1.86635e-11	16.7663	cg22894983
0.123947	0.559362	3.28709	0.00132632	0.0016968	-2.18631	cg22920932
0.15422	0.735265	4.91811	2.79147e-06	4.72083e-06	3.6849	cg23015991
0.164453	0.707455	4.57209	1.17767e-05	1.83179e-05	2.29631	cg00904407
0.138794	0.82703	4.36423	2.70875e-05	4.03255e-05	1.49647	cg00460639
-0.0736201	0.166147	-3.0185	0.00309906	0.00386347	-2.97152	cg21217093
-0.00163228	0.618543	-0.0432494	0.965574	0.96823	-7.38163	cg07786995
0.154061	0.745964	4.67823	7.62481e-06	1.21482e-05	2.71486	cg14137286
0.162583	0.713794	4.3749	2.59695e-05	3.87286e-05	1.53687	cg06394460
-0.0408124	0.128352	-1.13014	0.260658	0.280985	-6.74449	cg01544903
0.113177	0.851061	3.46206	0.000742356	0.000967515	-1.64462	cg13502382
0.191634	0.651753	7.40726	1.9131e-11	7.33103e-11	15.3191	cg14995235
0.211549	0.676449	6.05936	1.60392e-08	3.82211e-08	8.70658	cg20322299
0.122578	0.758643	4.07545	8.26166e-05	0.000116834	0.430738	cg02793451
0.128426	0.783738	3.82842	0.000205985	0.00028019	-0.437058	cg23933095
0.272674	0.218847	8.35989	1.26271e-13	6.79339e-13	20.2765	cg02509745
0.228951	0.68068	8.23139	2.4838e-13	1.27903e-12	19.6071	cg20660385
0.135381	0.79207	5.0766	1.41029e-06	2.48609e-06	4.34556	cg20002901
0.13867	0.780397	3.83119	0.000203927	0.000277513	-0.427551	cg27036054
0.1566	0.730628	4.67791	7.63508e-06	1.21633e-05	2.71356	cg12827708
-0.108368	0.209063	-3.10873	0.00234429	0.00294745	-2.71424	cg07118139
0.217891	0.578299	6.90506	2.51818e-10	8.08766e-10	12.782	cg10300729
0.170053	0.741415	5.18265	8.90549e-07	1.61586e-06	4.79162	cg07374899
0.162167	0.802952	5.14374	1.05578e-06	1.89508e-06	4.62652	cg06850787
0.174455	0.773022	4.71167	6.64042e-06	1.06594e-05	2.8481	cg02404377
0.188654	0.741453	6.4808	2.07803e-09	5.72028e-09	10.7086	cg18889147
0.328118	0.115675	12.5594	1.15477e-23	2.46629e-22	43.2028	cg06768944
0.0895363	0.688297	2.61519	0.010056	0.0121076	-4.0419	cg14190196
-0.0734168	0.124177	-2.77842	0.00633516	0.00773045	-3.6248	cg13895322
0.279171	0.277139	10.865	1.33295e-19	1.63502e-18	33.9137	cg06132862
0.175466	0.74411	8.44245	8.00326e-14	4.44479e-13	20.7267	cg17102325
0.128936	0.727229	4.57991	1.13877e-05	1.77442e-05	2.32838	cg08263647
0.142887	0.752747	4.22254	4.71126e-05	6.82662e-05	0.966737	cg24047044
0.0730925	0.686712	2.49451	0.0139649	0.0166427	-4.33557	cg27327334
0.198	0.795774	7.17293	6.4012e-11	2.25918e-10	14.1293	cg16550446
0.108858	0.75178	3.3826	0.000968719	0.00125148	-1.89347	cg02981092
0.241861	0.599052	8.65654	2.52007e-14	1.50937e-13	21.8698	cg06157645
0.216489	0.686944	6.80146	4.24113e-10	1.31118e-09	12.2695	cg23714123
0.198808	0.711607	6.77472	4.83477e-10	1.47981e-09	12.1405	cg23224042
0.143642	0.757209	5.7218	7.80172e-08	1.66192e-07	7.16067	cg05514299
0.119248	0.766683	4.31562	3.27484e-05	4.82834e-05	1.31443	cg13669036
0.145825	0.751735	4.79604	4.67267e-06	7.65508e-06	3.18716	cg04952622
0.200495	0.761883	5.68532	9.2684e-08	1.95134e-07	6.99299	cg01150105
-0.0404512	0.415833	-1.18591	0.23799	0.257565	-6.68035	cg09208302
0.0951172	0.623887	3.3255	0.00116912	0.00150139	-2.06899	cg06042395
0.0850782	0.413979	2.55206	0.0119578	0.0143211	-4.1971	cg08213689
-0.100768	0.145351	-4.43486	2.0435e-05	3.08699e-05	1.76652	cg01105418
0.199008	0.68317	7.24685	4.37973e-11	1.58586e-10	14.503	cg12045881
0.207013	0.598279	7.50907	1.1273e-11	4.48117e-11	15.8405	cg17428896
0.139388	0.788331	3.89869	0.000159475	0.000219181	-0.194509	cg24904935
0.317393	0.159662	11.8392	6.07389e-22	1.019e-20	39.2667	cg27188703
0.139201	0.814859	4.4506	1.92203e-05	2.91285e-05	1.82558	cg19942731
-0.28215	0.838379	-9.50934	2.42607e-16	1.94008e-15	26.4684	cg10034481
-0.0182536	0.362361	-0.515567	0.607101	0.627792	-7.24922	cg15092219
0.152166	0.429076	4.20051	5.12902e-05	7.40585e-05	0.885557	cg06619282
0.190505	0.660079	6.58761	1.22593e-09	3.50453e-09	11.2264	cg15810285
0.180999	0.695017	6.11228	1.24398e-08	3.01846e-08	8.95512	cg17171722
0.161164	0.72948	5.27525	5.92148e-07	1.103e-06	5.18778	cg06644457
0.339542	0.263501	12.8448	2.42194e-24	5.71538e-23	44.7544	cg08182160
0.140355	0.797166	4.65839	8.27292e-06	1.31251e-05	2.63624	cg02405193
0.200047	0.770139	6.67482	7.97781e-10	2.35161e-09	11.6486	cg14518555
-0.0020461	0.779111	-0.0710701	0.943459	0.947788	-7.38004	cg27175112
0.330772	0.182503	15.1314	1.14053e-29	7.01315e-28	56.9386	cg17676631
0.152024	0.738055	4.40662	2.29014e-05	3.4392e-05	1.65743	cg24921140
0.144898	0.742798	4.3137	3.30432e-05	4.87007e-05	1.30608	cg22714601
0.0243598	0.769851	0.762985	0.446962	0.469688	-7.09091	cg03516335
0.078282	0.711859	2.58714	0.0108644	0.0130511	-4.11127	cg23649631
0.0787811	0.661147	2.11957	0.0360926	0.0417578	-5.16742	cg25042465
0.171402	0.773499	6.59533	1.17809e-09	3.37738e-09	11.2654	cg01733904
0.145885	0.795577	4.0214	0.000101238	0.000141866	0.237236	cg12440131
0.172708	0.753243	5.38538	3.62558e-07	6.97155e-07	5.66456	cg18169800
0.189497	0.750258	5.7028	8.55011e-08	1.80936e-07	7.07167	cg04984663
0.211913	0.752003	6.5026	1.8732e-09	5.19666e-09	10.8107	cg08556511
0.2386	0.711415	6.9239	2.28974e-10	7.39903e-10	12.8755	cg04590790
0.137381	0.796987	4.39358	2.41182e-05	3.61154e-05	1.60778	cg03231596
0.0721405	0.666896	2.62686	0.00973344	0.0117308	-4.0127	cg00486143
0.165785	0.725869	4.80549	4.49123e-06	7.37525e-06	3.22539	cg22125814
0.100203	0.577621	2.92127	0.00416259	0.00514342	-3.242	cg14787267
0.0544546	0.713097	1.71885	0.0882069	0.0991086	-5.9167	cg24119607
0.124904	0.742595	3.45741	0.000754075	0.000982182	-1.65928	cg21018647
0.175576	0.705035	5.67926	9.53103e-08	2.00298e-07	6.96574	cg21779805
0.264226	0.18803	12.1343	1.19361e-22	2.21118e-21	40.8827	cg14257429
0.137637	0.287186	3.77876	0.000246346	0.000333142	-0.606381	cg25602536
-0.0841275	0.314995	-2.66653	0.00871544	0.0105415	-3.91319	cg23534766
0.147542	0.763388	4.37458	2.60021e-05	3.87749e-05	1.53567	cg26808738
-0.0393777	0.123443	-1.69739	0.0921956	0.103441	-5.95263	cg16017089
0.135124	0.82554	4.94759	2.45646e-06	4.18663e-06	3.80827	cg00442389
0.167913	0.801958	5.10466	1.25171e-06	2.22335e-06	4.46146	cg23944920
-0.149238	0.536766	-4.45657	1.87669e-05	2.84832e-05	1.84849	cg17716930
0.0780496	0.766483	3.17568	0.00189708	0.00240086	-2.51865	cg02799298
0.125993	0.791007	4.74106	5.86629e-06	9.48367e-06	2.96737	cg01204911
0.232245	0.479412	7.95565	1.08336e-12	5.05066e-12	18.1522	cg04771285
0.027562	0.730371	0.90068	0.369554	0.391998	-6.97652	cg08774694
0.164677	0.763775	5.63216	1.18149e-07	2.4468e-07	6.7561	cg25198275
0.141679	0.812729	5.47399	2.42551e-07	4.78931e-07	6.0553	cg23202291
0.153648	0.715507	5.43893	2.8415e-07	5.54938e-07	5.90126	cg18815880
0.116776	0.173761	2.98011	0.00348564	0.00433054	-3.07938	cg17035770
-0.0404935	0.25679	-1.04144	0.299756	0.321017	-6.8403	cg14770827
0.137402	0.699985	4.99156	2.03512e-06	3.50892e-06	3.99036	cg20174730
0.0689906	0.409526	1.77477	0.0784585	0.0885214	-5.82101	cg19024632
0.0629987	0.731116	1.92644	0.0564025	0.0643369	-5.54691	cg14038009
0.171249	0.671294	5.36138	4.03653e-07	7.70707e-07	5.56016	cg21253742
-0.276179	0.630725	-9.06587	2.76425e-15	1.91046e-14	24.0582	cg07466320
0.168592	0.750957	4.63409	9.14264e-06	1.44193e-05	2.53998	cg05019016
0.123878	0.61466	4.0524	9.01252e-05	0.000126933	0.347909	cg16978571
0.0778265	0.485614	2.94761	0.00384441	0.00476243	-3.16931	cg01179095
0.0984262	0.658414	2.57349	0.0112788	0.0135333	-4.1448	cg05291674
0.039117	0.746848	1.43144	0.154884	0.170449	-6.36216	cg26015134
-0.164437	0.227035	-5.12124	1.16463e-06	2.0776e-06	4.53137	cg05437446
0.106772	0.802276	3.09453	0.0024507	0.00307683	-2.75521	cg22549881
0.140559	0.877224	4.79583	4.67209e-06	7.65427e-06	3.18714	cg19137748
0.2741	0.247148	10.4431	1.38053e-18	1.47423e-17	31.5938	cg25556432
-0.0467438	0.786206	-1.60794	0.11046	0.12316	-6.09783	cg24009074
0.159942	0.807737	5.3031	5.23256e-07	9.82146e-07	5.30791	cg21971799
0.163403	0.711904	5.4395	2.84192e-07	5.5501e-07	5.90141	cg11969526
-0.114039	0.29184	-3.44466	0.000787198	0.00102378	-1.69952	cg20378002
-0.152009	0.232863	-5.36058	4.03909e-07	7.71151e-07	5.55921	cg03347444
-0.0783171	0.619818	-2.23824	0.0270404	0.0315802	-4.91757	cg11173941
-0.116905	0.323829	-3.08921	0.00249162	0.00312671	-2.77049	cg16231923
0.114633	0.368319	3.13452	0.00216193	0.00272498	-2.63943	cg18176842
0.1938	0.377888	6.19279	8.46587e-09	2.10996e-08	9.33203	cg13650535
0.210837	0.784263	6.54696	1.50525e-09	4.23945e-09	11.0253	cg13597554
0.159836	0.790891	5.33569	4.52452e-07	8.57198e-07	5.44916	cg00421624
0.148603	0.646388	5.37676	3.75691e-07	7.20829e-07	5.62963	cg04157979
0.17778	0.743814	6.07122	1.51213e-08	3.619e-08	8.76403	cg15891358
0.152047	0.788669	4.02986	9.80825e-05	0.000137649	0.267365	cg02015348
0.136561	0.222317	3.91168	0.00015205	0.000209408	-0.14927	cg06583576
-0.165649	0.458727	-4.4116	2.24533e-05	3.37487e-05	1.67638	cg26878709
0.305633	0.423142	10.6067	5.6051e-19	6.33545e-18	32.4884	cg08151292
0.172642	0.668739	4.95172	2.41906e-06	4.12622e-06	3.8234	cg27532722
0.178396	0.685475	5.02221	1.78813e-06	3.10547e-06	4.11591	cg24264042
-0.0594478	0.180088	-1.80749	0.0731785	0.0827454	-5.76368	cg06765514
0.186606	0.402659	5.23748	6.9975e-07	1.28977e-06	5.02564	cg00086243
0.160695	0.787954	6.06469	1.55668e-08	3.71846e-08	8.73542	cg24846397
0.149738	0.781123	4.4623	1.83415e-05	2.78686e-05	1.87051	cg11723066
0.00782158	0.20377	0.216569	0.82891	0.84095	-7.35902	cg02958634
-0.0756631	0.127231	-2.03168	0.0443831	0.0510287	-5.3443	cg23891273
-0.0694317	0.19352	-2.07433	0.0401766	0.0463293	-5.25935	cg02167020
0.177442	0.731828	5.28499	5.67152e-07	1.05931e-06	5.22967	cg23996504
0.109477	0.164526	2.79603	0.00602204	0.00735932	-3.57868	cg21272279
0.133561	0.752239	4.11025	7.243e-05	0.000103036	0.556177	cg22990871
0.216002	0.497176	6.90598	2.50655e-10	8.05312e-10	12.7866	cg10238080
-0.0382705	0.705673	-1.15622	0.249876	0.269884	-6.71487	cg02181624
0.147903	0.803871	5.10393	1.25349e-06	2.22627e-06	4.45987	cg02117489
0.159454	0.73494	4.73043	6.14343e-06	9.90588e-06	2.92311	cg08839376
-0.0233933	0.735711	-0.578353	0.564104	0.585773	-7.21481	cg17604655
0.372086	0.1394	17.3881	1.09704e-34	3.67599e-32	68.4038	cg14517250
0.0604376	0.175734	2.11958	0.0360873	0.0417522	-5.16735	cg09791746
0.137684	0.664136	3.60909	0.000448536	0.000594316	-1.17167	cg06150772
-0.020445	0.22605	-0.604214	0.546836	0.568854	-7.1995	cg07731191
0.00314479	0.243471	0.0806843	0.935827	0.940692	-7.3793	cg23089840
0.147842	0.754051	4.44343	1.97787e-05	2.9925e-05	1.79808	cg02817988
-0.145511	0.757954	-4.53985	1.3422e-05	2.0721e-05	2.17054	cg11495430
0.182404	0.748714	5.81387	5.10466e-08	1.11961e-07	7.57505	cg10447658
0.214057	0.638021	6.07147	1.51396e-08	3.62303e-08	8.76306	cg12475879
0.11547	0.690253	3.06417	0.00269323	0.00337271	-2.84223	cg04383383
0.183101	0.754103	6.01062	2.02221e-08	4.7377e-08	8.47991	cg14931669
-0.134114	0.658986	-4.32149	3.20494e-05	4.7309e-05	1.33532	cg10249734
0.114705	0.806332	3.70737	0.000317725	0.00042566	-0.846752	cg17092523
-0.172051	0.62965	-5.0608	1.51385e-06	2.65742e-06	4.2772	cg13024807
0.17915	0.690491	5.10283	1.26171e-06	2.2397e-06	4.45375	cg25420839
0.147161	0.734386	4.26106	4.05787e-05	5.92094e-05	1.10948	cg05176551
0.0852619	0.781321	2.8051	0.00586549	0.00717349	-3.55474	cg14912575
0.196002	0.365509	5.67975	9.50972e-08	1.9988e-07	6.96792	cg09538287
0.172441	0.716661	6.22023	7.38104e-09	1.85595e-08	9.4659	cg16457259
-0.0441127	0.688365	-1.2065	0.229986	0.24924	-6.65589	cg04987335
0.161855	0.745132	4.63861	8.97475e-06	1.41726e-05	2.55783	cg01268704
0.224944	0.760963	7.20391	5.5035e-11	1.96409e-10	14.2786	cg24065504
0.127462	0.634941	3.53005	0.000589138	0.000773375	-1.42791	cg18699337
0.112337	0.73612	3.98773	0.000114666	0.000159783	0.118571	cg07122006
0.17976	0.727958	5.39635	3.45161e-07	6.66039e-07	5.71238	cg02797539
0.146191	0.770875	4.16786	5.81437e-05	8.34916e-05	0.765784	cg16716044
0.135541	0.620647	4.1207	6.96108e-05	9.92151e-05	0.594034	cg26939297
0.19057	0.736116	5.74495	7.03429e-08	1.50917e-07	7.26207	cg10410412
0.28661	0.157022	9.6416	1.17293e-16	9.78848e-16	27.1887	cg18735402
-0.0304936	0.125056	-0.76955	0.443072	0.465758	-7.08588	cg04879755
0.184466	0.748019	5.8692	3.94047e-08	8.80589e-08	7.82786	cg14102644
0.100966	0.552904	3.29675	0.0012852	0.00164558	-2.15701	cg22301080
0.101628	0.766361	2.98577	0.00342615	0.00425919	-3.06358	cg13913306
0.220537	0.738284	7.03463	1.3063e-10	4.39438e-10	13.4277	cg11083848
0.0658845	0.596651	2.32085	0.0219709	0.0258332	-4.73619	cg03221198
0.0837696	0.769155	2.36843	0.019453	0.0229555	-4.6291	cg16708174
0.160721	0.774186	4.81781	4.26494e-06	7.02505e-06	3.27531	cg12955069
0.209266	0.646426	6.58116	1.27119e-09	3.6247e-09	11.1912	cg21107044
0.214319	0.731629	7.13225	7.93552e-11	2.75925e-10	13.9182	cg01141721
0.156103	0.422109	4.46724	1.79818e-05	2.73489e-05	1.88953	cg05209518
0.0239571	0.180732	0.665093	0.507261	0.529663	-7.16082	cg18404374
0.146114	0.846157	4.80789	4.44622e-06	7.30546e-06	3.23511	cg15179499
0.245209	0.205585	8.0035	8.4573e-13	4.01488e-12	18.3971	cg22723675
0.114325	0.756643	3.13239	0.00217649	0.00274278	-2.64563	cg04967129
0.306711	0.178765	14.2082	1.52012e-27	6.14141e-26	52.0794	cg08633959
0.173903	0.721603	4.7918	4.75632e-06	7.7848e-06	3.17003	cg27054424
0.157103	0.779831	4.59101	1.09033e-05	1.70304e-05	2.37045	cg17562874
0.156039	0.851479	5.5862	1.45608e-07	2.97241e-07	6.55226	cg19033073
0.165052	0.763734	5.00719	1.9075e-06	3.30116e-06	4.05334	cg15999104
0.151654	0.789159	4.49068	1.63672e-05	2.50044e-05	1.97989	cg16441900
0.149703	0.598362	4.65563	8.36878e-06	1.32676e-05	2.62516	cg15731053
0.0859042	0.494701	2.30012	0.0231599	0.0271832	-4.78231	cg27660627
0.26869	0.333898	10.3251	2.65362e-18	2.73508e-17	30.9455	cg00027650
0.090672	0.637146	2.91395	0.00425471	0.00525384	-3.26202	cg10215414
0.10362	0.714677	2.79499	0.00604031	0.00738093	-3.58143	cg01587386
0.173567	0.772762	5.35258	4.19847e-07	7.99487e-07	5.52192	cg04027302
0.16785	0.733031	5.22613	7.35646e-07	1.35127e-06	4.97707	cg15925343
0.153031	0.63831	4.35643	2.79336e-05	4.15259e-05	1.46699	cg17112426
0.220349	0.193604	8.29558	1.76135e-13	9.27812e-13	19.9468	cg00852783
0.169052	0.732125	5.84216	4.45959e-08	9.87892e-08	7.70671	cg00538695
0.21048	0.72146	7.70358	4.07704e-12	1.73329e-11	16.8437	cg26470501
0.123519	0.763824	3.42664	0.000836299	0.00108551	-1.75612	cg11317690
0.154031	0.615896	4.31282	3.3157e-05	4.88568e-05	1.30279	cg05296777
-0.0189857	0.109787	-0.473825	0.636481	0.656333	-7.26992	cg18499839
-0.0406589	0.757587	-1.0871	0.279162	0.299973	-6.79195	cg00732059
0.163907	0.789226	5.37694	3.76522e-07	7.22312e-07	5.62781	cg13689309
-0.216975	0.716186	-6.51759	1.73983e-09	4.84946e-09	10.8832	cg14519392
-0.0760309	0.330319	-1.9041	0.0592799	0.0674926	-5.58862	cg11945895
0.162608	0.673691	4.44989	1.92749e-05	2.92063e-05	1.82285	cg24531489
0.117496	0.820732	3.30177	0.00126429	0.00161964	-2.14174	cg12240523
0.16086	0.689635	5.40904	3.25781e-07	6.30963e-07	5.76849	cg08299791
0.210372	0.770659	7.68893	4.4029e-12	1.8628e-11	16.7678	cg22685299
0.165151	0.809836	6.0147	1.97477e-08	4.63457e-08	8.50272	cg07070273
0.188125	0.765495	6.05304	1.6529e-08	3.93012e-08	8.67715	cg12918696
0.307253	0.525492	11.2857	1.29606e-20	1.80724e-19	36.2275	cg03877174
-0.0709542	0.620559	-1.79661	0.0749009	0.0846308	-5.78286	cg14336566
0.109835	0.761668	3.15635	0.00201803	0.00254846	-2.57573	cg20313969
0.179884	0.653667	6.18257	8.86596e-09	2.20248e-08	9.28655	cg20778468
0.112635	0.20898	3.38051	0.000975489	0.00126	-1.89998	cg13642260
0.3335	0.174974	14.4302	4.6502e-28	2.07947e-26	53.2559	cg09153930
0.1516	0.809242	5.02865	1.73898e-06	3.02573e-06	4.14288	cg01356948
0.219858	0.25602	7.88859	1.53819e-12	6.99641e-12	17.8058	cg15897921
0.16791	0.796516	5.98381	2.28633e-08	5.30797e-08	8.35947	cg02944312
0.155984	0.767054	4.32804	3.12359e-05	4.61714e-05	1.35994	cg10081664
-0.0403691	0.0979225	-1.09396	0.276153	0.296901	-6.7845	cg20291436
-0.0628348	0.763576	-1.69966	0.0917718	0.102983	-5.94886	cg07575409
-0.0640013	0.0617034	-1.61672	0.108551	0.121098	-6.08392	cg01269537
0.180922	0.714507	5.63904	1.14693e-07	2.3799e-07	6.78523	cg07586760
0.243886	0.169722	8.97268	4.52562e-15	3.02472e-14	23.5693	cg22875332
0.277915	0.271049	9.98772	1.71514e-17	1.59478e-16	29.0944	cg16657103
0.120501	0.742113	3.3583	0.00104997	0.00135338	-1.96864	cg06621682
0.300907	0.307372	10.0385	1.31779e-17	1.2442e-16	29.3564	cg03243135
-0.197218	0.292933	-7.20553	5.41563e-11	1.93433e-10	14.2939	cg05562851
0.0228689	0.764641	0.814878	0.416745	0.439513	-7.05	cg01434559
0.204316	0.710274	6.38059	3.4064e-09	9.04991e-09	10.2241	cg03447547
0.180873	0.737566	5.56009	1.64598e-07	3.33283e-07	6.43318	cg20597953
0.00952821	0.669067	0.326789	0.744393	0.760675	-7.32896	cg18844163
0.202009	0.772073	6.77129	4.92593e-10	1.50601e-09	12.1223	cg25907743
0.13492	0.666023	3.72026	0.000303533	0.000407272	-0.803618	cg15845673
0.0694826	0.743682	1.99534	0.0482601	0.0553317	-5.41541	cg06557985
0.243787	0.170539	7.86275	1.78123e-12	8.02496e-12	17.6616	cg20011983
-0.156434	0.630028	-4.39731	2.37644e-05	3.56141e-05	1.62195	cg08472276
0.240084	0.610239	7.92116	1.30818e-12	6.02005e-12	17.9663	cg17903590
0.149566	0.703928	5.51936	1.97465e-07	3.9496e-07	6.25551	cg23127323
0.170095	0.747058	5.76065	6.53123e-08	1.40837e-07	7.33435	cg24724567
0.0502494	0.879599	1.33472	0.184483	0.201699	-6.49443	cg01315092
0.231739	0.727436	6.6405	9.47223e-10	2.75722e-09	11.48	cg20694425
0.198332	0.68623	6.9496	1.99732e-10	6.51781e-10	13.0094	cg17056747
0.112938	0.7933	3.92624	0.000144002	0.000198796	-0.0978111	cg24587297
0.139215	0.549071	4.41481	2.21679e-05	3.33435e-05	1.68865	cg22489883
0.155132	0.781695	4.49233	1.62591e-05	2.48477e-05	1.98625	cg22873725
-0.0168992	0.224089	-0.550506	0.582991	0.604259	-7.23056	cg01614883
0.179455	0.796984	6.1746	9.21183e-09	2.28302e-08	9.24907	cg11939496
0.286892	0.175691	13.915	7.32045e-27	2.63165e-25	50.518	cg26173789
0.273717	0.201097	8.73145	1.70285e-14	1.04631e-13	22.2583	cg02061956
0.180775	0.737965	5.5426	1.78248e-07	3.59111e-07	6.35557	cg25077733
0.174186	0.742996	5.05966	1.52134e-06	2.6701e-06	4.27241	cg15692593
0.1701	0.759376	4.85215	3.69111e-06	6.1317e-06	3.41488	cg24052817
0.293374	0.310985	10.0314	1.36037e-17	1.2816e-16	29.3246	cg06308537
0.187092	0.637315	5.99877	2.13906e-08	4.99049e-08	8.42497	cg05310309
0.165465	0.712796	4.69647	7.07159e-06	1.13094e-05	2.78745	cg02895724
0.143162	0.856896	5.974	2.39505e-08	5.54265e-08	8.31405	cg09597022
0.193414	0.18276	9.4092	4.15399e-16	3.21606e-15	25.9349	cg03366850
0.271451	0.327746	8.77996	1.30913e-14	8.17817e-14	22.5185	cg27449507
0.107873	0.693062	3.59046	0.000478442	0.00063254	-1.2324	cg27078727
0.0937379	0.76591	2.77076	0.0064789	0.00790089	-3.64506	cg00002593
0.234689	0.66842	7.72408	3.69625e-12	1.58212e-11	16.941	cg23551917
0.0406319	0.664962	1.06777	0.287757	0.308707	-6.81266	cg20719675
0.109988	0.512322	3.62178	0.000429165	0.000569403	-1.13012	cg04837616
0.204373	0.693825	6.77161	4.92425e-10	1.50562e-09	12.1227	cg15202353
0.141048	0.868964	4.0715	8.38689e-05	0.00011853	0.416429	cg13544075
0.119835	0.81216	3.79716	0.000230588	0.000312514	-0.543855	cg00017931
0.0672958	0.885755	1.70645	0.0904973	0.101603	-5.93752	cg16783517
0.179471	0.757181	5.63058	1.19236e-07	2.46787e-07	6.74736	cg24925945
0.165908	0.690794	5.49575	2.20469e-07	4.379e-07	6.14855	cg20100545
0.174368	0.445921	4.91634	2.81264e-06	4.75431e-06	3.6776	cg08335389
0.212516	0.735606	6.02912	1.85209e-08	4.36773e-08	8.56585	cg22131726
0.170717	0.34916	4.8516	3.69963e-06	6.14503e-06	3.41265	cg22130008
0.0521236	0.706955	1.29042	0.199373	0.217294	-6.552	cg05670995
-0.0329325	0.442886	-1.03902	0.300875	0.322188	-6.8428	cg01989521
0.325569	0.269549	13.1503	4.57969e-25	1.21517e-23	46.409	cg08939481
-0.0279576	0.222215	-1.29454	0.197947	0.215803	-6.54673	cg09851245
0.176966	0.828964	6.01845	1.94469e-08	4.56926e-08	8.51796	cg08123444
0.0235802	0.659312	0.792742	0.429484	0.452257	-7.06777	cg15952060
0.160371	0.785303	5.83631	4.5785e-08	1.01231e-07	7.6809	cg08330349
0.198158	0.764992	5.98486	2.28478e-08	5.30475e-08	8.36053	cg03427849
0.158094	0.854837	4.85086	3.71117e-06	6.16326e-06	3.40964	cg15212038
0.135824	0.800176	5.39371	3.48212e-07	6.71487e-07	5.70349	cg13916298
0.197301	0.581573	6.29625	5.13499e-09	1.32563e-08	9.8218	cg09490007
-0.0107	0.137659	-0.294461	0.768912	0.78401	-7.33904	cg15981734
0.12006	0.320273	3.70396	0.000321587	0.00043063	-0.858153	cg09633533
0.111521	0.760515	3.47754	0.000704487	0.000919743	-1.59557	cg10987840
0.0752254	0.738029	2.36483	0.0196345	0.0231616	-4.63728	cg07919760
0.187284	0.209417	8.14785	3.88088e-13	1.94042e-12	19.166	cg19359333
0.146648	0.725621	4.20969	4.95074e-05	7.15908e-05	0.919356	cg26361041
0.168846	0.758492	4.75465	5.55458e-06	9.00603e-06	3.0203	cg00598866
0.183878	0.198938	8.09003	5.28156e-13	2.58945e-12	18.8616	cg17412351
0.172837	0.785033	5.46158	2.57358e-07	5.06039e-07	5.99797	cg08563982
0.170707	0.747738	5.36595	3.95498e-07	7.56359e-07	5.58	cg02128417
0.163879	0.413615	5.74846	6.89509e-08	1.48155e-07	7.28121	cg23085281
0.196535	0.732307	5.88736	3.61864e-08	8.13783e-08	7.9111	cg23120725
-0.0601155	0.762577	-1.90738	0.0588497	0.0670197	-5.58252	cg05756918
0.133772	0.717844	4.07056	8.41662e-05	0.000118929	0.413059	cg25510838
0.170081	0.655293	4.70444	6.84224e-06	1.09624e-05	2.81923	cg15654264
-0.0817104	0.141579	-2.21887	0.0283664	0.0330757	-4.9592	cg09479389
0.143293	0.781285	4.07273	8.3481e-05	0.000118002	0.420846	cg00218484
0.266656	0.422627	9.52061	2.2523e-16	1.80869e-15	26.5415	cg15318568
0.141649	0.805185	3.93547	0.000139305	0.000192596	-0.0661709	cg15700870
0.15601	0.771085	6.97828	1.72666e-10	5.693e-10	13.1527	cg15008984
0.121412	0.633023	3.73646	0.000286549	0.000385345	-0.749248	cg12065616
0.125557	0.773437	4.78668	4.84943e-06	7.92516e-06	3.15104	cg06134860
0.247077	0.420996	8.35924	1.26183e-13	6.78929e-13	20.2769	cg27646205
0.149283	0.776561	4.27959	3.77546e-05	5.52765e-05	1.17849	cg15245598
0.0634591	0.702139	2.00079	0.0476601	0.0546716	-5.40481	cg09954698
0.104125	0.692368	3.77485	0.000249599	0.00033737	-0.61896	cg02876326
0.0737595	0.176148	2.08661	0.0390299	0.0450525	-5.23456	cg01560873
0.146514	0.695123	4.87728	3.31843e-06	5.55091e-06	3.51769	cg15992648
0.155516	0.799531	4.42854	2.09888e-05	3.16645e-05	1.7411	cg27170427
0.192137	0.306969	5.3656	3.96126e-07	7.57415e-07	5.57846	cg26168907
0.201227	0.714812	6.11639	1.2216e-08	2.96795e-08	8.97303	cg26766885
0.117577	0.787642	3.8556	0.000186639	0.000254921	-0.343634	cg03896589
0.103788	0.790289	3.32192	0.00118358	0.00151943	-2.08031	cg14293027
0.179689	0.538807	5.58699	1.4558e-07	2.97188e-07	6.55281	cg19716018
0.188207	0.785472	6.73584	5.85375e-10	1.7678e-09	11.9523	cg04658405
0.170082	0.605642	7.03789	1.27562e-10	4.29831e-10	13.4505	cg00251678
0.198258	0.784241	5.97415	2.40368e-08	5.56115e-08	8.31093	cg04147741
-0.14426	0.561203	-3.86144	0.000182713	0.000249772	-0.323491	cg11591752
0.298946	0.211827	10.7246	2.90216e-19	3.41335e-18	33.1415	cg11717705
0.162382	0.699898	6.68496	7.54658e-10	2.23566e-09	11.7028	cg15622556
0.242711	0.504444	10.5319	8.44545e-19	9.3145e-18	32.0814	cg05163933
0.00135733	0.494299	0.033867	0.973039	0.975114	-7.382	cg01620739
0.031932	0.711082	1.20323	0.231238	0.250547	-6.6598	cg10248100
0.166421	0.723735	5.3018	5.26374e-07	9.87757e-07	5.30216	cg04691252
-0.162645	0.732069	-4.91351	2.8466e-06	4.80804e-06	3.66599	cg04545556
0.33532	0.203664	13.3214	1.80768e-25	5.13586e-24	47.3325	cg02600974
0.172413	0.775807	5.27328	5.97343e-07	1.11189e-06	5.17929	cg18482367
0.201104	0.630053	6.80767	4.10184e-10	1.27144e-09	12.3021	cg01869233
-0.0637996	0.422791	-1.97278	0.0508084	0.0581559	-5.45894	cg03826618
0.136076	0.719352	3.8412	0.000196661	0.000268004	-0.393189	cg27569107
0.259766	0.321117	8.50203	5.88054e-14	3.33327e-13	21.0322	cg00294956
0.114276	0.680177	3.30398	0.00125519	0.00160832	-2.13501	cg06581818
0.194236	0.764547	5.94427	2.76812e-08	6.3384e-08	8.17293	cg07298940
0.0931078	0.17243	2.74123	0.00705257	0.00857948	-3.72195	cg17499430
0.206127	0.679147	6.57893	1.28525e-09	3.66029e-09	11.1804	cg20185617
0.19231	0.750259	5.85845	4.14417e-08	9.22741e-08	7.77863	cg00907399
0.185269	0.61978	5.61903	1.25721e-07	2.5922e-07	6.69574	cg10512769
0.165577	0.650998	6.82951	3.6599e-10	1.14415e-09	12.4139	cg24310959
0.145359	0.738736	4.64795	8.63693e-06	1.36665e-05	2.59478	cg17645677
0.16222	0.774138	4.71415	6.57244e-06	1.05559e-05	2.85802	cg22164531
-0.109442	0.177454	-3.33907	0.00111875	0.00143869	-2.02781	cg21238609
-0.164166	0.658648	-5.8581	4.1344e-08	9.20711e-08	7.78055	cg23397023
0.162494	0.698081	4.27624	3.82514e-05	5.59651e-05	1.16599	cg14484681
0.115102	0.600594	3.64631	0.000393931	0.000524071	-1.04945	cg10588893
0.186621	0.766819	6.00412	2.08548e-08	4.8742e-08	8.44978	cg01586609
0.141906	0.797156	4.0449	9.27033e-05	0.000130401	0.321055	cg13217184
0.174305	0.718647	5.62792	1.20696e-07	2.49622e-07	6.7355	cg06602009
0.205135	0.598434	6.60707	1.11812e-09	3.21635e-09	11.3172	cg01168028
0.144848	0.785915	4.17224	5.71768e-05	8.21671e-05	0.781794	cg04961270
0.16867	0.193154	5.3577	4.10354e-07	7.82658e-07	5.54415	cg22827986
0.330772	0.314522	12.541	1.27743e-23	2.70959e-22	43.1025	cg17856005
-0.338157	0.812557	-13.5469	5.32716e-26	1.65426e-24	48.5463	cg04830124
0.113953	0.575262	3.89639	0.000160735	0.000220845	-0.202073	cg08513123
0.178896	0.774071	5.46222	2.56617e-07	5.04665e-07	6.00078	cg24705818
0.140079	0.774506	3.87227	0.000175649	0.000240487	-0.286116	cg25515319
0.157746	0.642221	5.07408	1.42934e-06	2.51723e-06	4.33285	cg20846148
-0.000952595	0.71821	-0.026944	0.978549	0.980259	-7.38221	cg22813366
0.190446	0.646933	6.4938	1.9507e-09	5.39463e-09	10.7707	cg18696237
0.200537	0.489195	6.34956	3.96284e-09	1.04172e-08	10.0758	cg02867991
0.11747	0.719941	3.54087	0.000567693	0.000746259	-1.3931	cg17591195
-0.0197042	0.676323	-0.624964	0.533176	0.555243	-7.18673	cg13520770
0.142528	0.868872	5.01339	1.85293e-06	3.2124e-06	4.08115	cg17640879
0.155305	0.809204	5.64532	1.11036e-07	2.30857e-07	6.81646	cg09935792
0.177012	0.710111	5.15935	9.86204e-07	1.77789e-06	4.69264	cg12685548
0.167835	0.816914	7.24088	4.5164e-11	1.63261e-10	14.4727	cg26759925
0.241712	0.27646	8.22069	2.64749e-13	1.35775e-12	19.5443	cg16824301
-0.0477029	0.713083	-1.60348	0.111443	0.124224	-6.10488	cg22398616
0.302847	0.204159	11.9714	2.92923e-22	5.14035e-21	39.991	cg20662858
0.178597	0.735774	5.06453	1.48962e-06	2.61725e-06	4.29283	cg09563102
0.155769	0.771674	5.11852	1.17851e-06	2.10109e-06	4.51988	cg00810292
-0.0334112	0.742014	-0.969234	0.334368	0.356342	-6.9126	cg06348134
0.19146	0.533887	5.70541	8.44753e-08	1.78904e-07	7.08345	cg26822501
0.0803306	0.20906	3.17978	0.00187253	0.00237067	-2.50659	cg09296942
0.172353	0.798606	5.3878	3.58648e-07	6.90172e-07	5.6751	cg05612506
0.12611	0.813866	3.58046	0.000495346	0.000654191	-1.26503	cg11840104
0.132341	0.640299	4.43154	2.07323e-05	3.12957e-05	1.75284	cg20567768
0.139137	0.760105	5.4819	2.34022e-07	4.63132e-07	6.09015	cg13405631
0.146304	0.78606	3.9884	0.000114506	0.000159578	0.120097	cg01113339
0.242423	0.143245	7.45371	1.51643e-11	5.90981e-11	15.5487	cg22235821
-0.0425531	0.647635	-1.29145	0.199018	0.216921	-6.55069	cg26001764
0.369879	0.126443	16.8812	1.39288e-33	2.76857e-31	65.8828	cg23523648
0.202918	0.776084	6.69014	7.39936e-10	2.19559e-09	11.7226	cg12535476
0.081747	0.720158	2.29005	0.0237562	0.027858	-4.80456	cg19427345
0.0687636	0.760453	2.88651	0.00461553	0.00568643	-3.33651	cg12654519
0.0705663	0.53878	2.0833	0.0393361	0.0453907	-5.24125	cg08421271
0.19633	0.749455	5.84628	4.38726e-08	9.72932e-08	7.72295	cg09655253
0.153572	0.756284	4.75408	5.56773e-06	9.02632e-06	3.01802	cg18011571
0.143764	0.800952	4.50153	1.56678e-05	2.39925e-05	2.02184	cg25229089
0.170397	0.711423	5.73229	7.45178e-08	1.59216e-07	7.20571	cg21069434
0.191303	0.58497	5.81149	5.16172e-08	1.1312e-07	7.5642	cg04571130
0.155496	0.680838	5.06828	1.46566e-06	2.57775e-06	4.30854	cg15487646
0.0703021	0.682814	3.12494	0.00222708	0.00280414	-2.66699	cg00813162
0.238543	0.171366	9.45332	3.26021e-16	2.56229e-15	26.175	cg14076729
0.155298	0.694275	4.57293	1.17362e-05	1.82584e-05	2.29962	cg10503236
0.226882	0.692427	7.62793	6.10232e-12	2.52569e-11	16.4462	cg17755730
-0.0913581	0.42523	-2.50687	0.0135113	0.0161164	-4.30612	cg08941639
0.203905	0.738169	6.1166	1.22034e-08	2.96538e-08	8.97403	cg10708271
-0.023912	0.355553	-0.673435	0.501959	0.524436	-7.15523	cg18997129
-0.058523	0.690413	-2.01748	0.0458619	0.0526752	-5.37221	cg26209990
0.159246	0.737116	4.48464	1.67695e-05	2.55886e-05	1.95656	cg24373608
0.187678	0.648903	8.12825	4.30844e-13	2.13921e-12	19.0628	cg22621734
0.165542	0.616395	4.87484	3.3538e-06	5.60486e-06	3.50748	cg23456221
0.19984	0.767837	6.59376	1.19429e-09	3.41987e-09	11.2525	cg17092065
0.283697	0.360198	11.1089	3.45198e-20	4.57484e-19	35.2549	cg17208748
0.133328	0.790685	3.81018	0.000220018	0.000298685	-0.49945	cg21515406
0.0688864	0.766696	2.53089	0.0126615	0.0151327	-4.24827	cg06677890
0.205675	0.689017	7.51153	1.11294e-11	4.42784e-11	15.8531	cg03642328
0.0506793	0.841811	1.42023	0.15812	0.173874	-6.37795	cg07504200
0.10687	0.795219	2.94734	0.00384897	0.00476778	-3.17029	cg24001985
0.0916503	0.317947	2.64719	0.0092003	0.0111052	-3.96194	cg04855401
0.20357	0.227397	5.97386	2.40696e-08	5.56822e-08	8.3096	cg00004257
0.240209	0.356823	7.63624	5.85761e-12	2.43149e-11	16.4867	cg11825603
0.169243	0.726135	4.56008	1.23654e-05	1.91762e-05	2.24939	cg06833967
0.204884	0.700748	6.9087	2.46726e-10	7.93567e-10	12.8019	cg01031251
0.109893	0.571224	3.4055	0.000897592	0.00116252	-1.82224	cg22667358
0.0998271	0.769922	2.68117	0.00836395	0.0101287	-3.87607	cg13853035
-0.146558	0.623606	-4.09078	7.79766e-05	0.000110557	0.485839	cg15673069
0.0696174	0.613414	1.93364	0.055501	0.0633458	-5.53337	cg14467654
0.20738	0.33649	7.18893	5.90692e-11	2.09757e-10	14.2085	cg25741368
0.17116	0.677505	5.13684	1.08809e-06	1.94926e-06	4.59729	cg23077884
0.278162	0.171741	13.0976	6.09977e-25	1.58335e-23	46.1243	cg26779676
0.0889619	0.454105	2.34274	0.0207805	0.0244745	-4.6872	cg08433293
0.0522398	0.305673	1.43235	0.154632	0.170184	-6.36088	cg15788369
0.0268183	0.79622	0.892826	0.373728	0.396257	-6.98355	cg25819103
0.211117	0.76156	7.69973	4.16039e-12	1.766e-11	16.8237	cg20043679
0.169404	0.806542	5.37584	3.78384e-07	7.25631e-07	5.62301	cg12306086
0.270886	0.19554	8.35159	1.32016e-13	7.08199e-13	20.2325	cg08879559
0.125505	0.882625	3.94623	0.000133883	0.000185378	-0.0284661	cg09107432
0.221024	0.752136	7.4271	1.73697e-11	6.70661e-11	15.4147	cg21723861
0.0610253	0.870876	1.57126	0.118742	0.132052	-6.1552	cg05820861
0.123332	0.688905	3.33336	0.00113997	0.00146526	-2.04533	cg05041795
0.184739	0.769686	5.16415	9.65714e-07	1.74291e-06	4.71301	cg24681125
0.181055	0.799578	6.12415	1.17516e-08	2.86324e-08	9.01082	cg06041852
0.0212727	0.672823	0.725776	0.469381	0.492058	-7.1186	cg18152276
0.150279	0.79138	5.32287	4.77903e-07	9.02417e-07	5.3957	cg06727955
0.291853	0.189645	11.0212	5.61139e-20	7.22805e-19	34.7726	cg16429505
0.320893	0.336486	11.8065	7.27803e-22	1.20692e-20	39.0871	cg00944431
0.158677	0.772509	4.6435	8.79639e-06	1.39049e-05	2.57716	cg24916165
0.12801	0.481361	3.89704	0.000160444	0.000220463	-0.200252	cg01536956
0.149801	0.795314	4.89097	3.13243e-06	5.2608e-06	3.57348	cg20602843
0.165689	0.764201	5.95161	2.66263e-08	6.11334e-08	8.21052	cg06020182
0.130754	0.831174	4.34736	2.89455e-05	4.29458e-05	1.43287	cg07637837
0.162368	0.77004	5.98067	2.32065e-08	5.38286e-08	8.3449	cg26679950
0.169655	0.704762	5.7517	6.80784e-08	1.46385e-07	7.29386	cg22455527
0.163364	0.794874	7.18316	6.07423e-11	2.15266e-10	14.1809	cg25481672
0.143399	0.552519	4.32905	3.11115e-05	4.59979e-05	1.36376	cg01966117
0.307475	0.17956	13.7854	1.47068e-26	5.01436e-25	49.8249	cg08700306
0.198446	0.294966	6.16973	9.45892e-09	2.33958e-08	9.22342	cg17602126
0.215197	0.69618	7.49442	1.21802e-11	4.81768e-11	15.7643	cg25892286
0.168755	0.749596	5.47539	2.41793e-07	4.77491e-07	6.05869	cg05340438
0.121835	0.716083	4.08682	7.91306e-05	0.000112109	0.471789	cg13330671
-0.112695	0.282389	-3.29289	0.00130149	0.00166595	-2.16873	cg12364741
-0.0221955	0.168154	-0.580829	0.56244	0.58413	-7.21338	cg22942804
0.188081	0.330298	6.12958	1.1468e-08	2.7993e-08	9.03487	cg25744552
0.202525	0.721161	5.90623	3.31151e-08	7.48993e-08	7.99776	cg04981409
0.0962066	0.686718	2.88646	0.00461789	0.0056892	-3.33687	cg05007098
0.139428	0.733272	4.51593	1.47844e-05	2.27112e-05	2.07761	cg02566775
0.314225	0.269286	12.5983	9.33189e-24	2.02091e-22	43.4145	cg05261411
0.152707	0.859231	5.2302	7.21421e-07	1.32674e-06	4.99585	cg17552357
0.138948	0.804422	4.65491	8.38961e-06	1.32987e-05	2.62271	cg23575275
0.157171	0.788041	5.2421	6.85308e-07	1.26482e-06	5.04583	cg22539434
0.13011	0.385461	3.78457	0.000241267	0.000326491	-0.586677	cg07783491
0.222146	0.610329	6.82637	3.7426e-10	1.16783e-09	12.3924	cg09148270
-0.121639	0.171437	-4.70803	6.72846e-06	1.0792e-05	2.83514	cg01323104
0.183408	0.716249	8.65781	2.50279e-14	1.49937e-13	21.8766	cg18140857
0.241005	0.571012	7.71219	3.93431e-12	1.67625e-11	16.8794	cg01362358
0.0674095	0.507126	2.46193	0.0152296	0.0180996	-4.41268	cg04307508
0.149567	0.59682	4.87397	3.36615e-06	5.6238e-06	3.50393	cg16179521
-0.0143464	0.0909951	-0.355846	0.722577	0.739662	-7.31901	cg24937706
0.319569	0.147254	13.4729	7.9525e-26	2.39672e-24	48.1483	cg23621418
0.17286	0.735846	4.75425	5.56381e-06	9.02011e-06	3.0187	cg20729460
0.121084	0.719921	3.67998	0.000350001	0.000467327	-0.938016	cg13740598
0.13766	0.760941	4.20702	5.00211e-05	7.23041e-05	0.909493	cg20325922
0.171029	0.775378	5.85943	4.11563e-08	9.16879e-08	7.78516	cg23248452
0.16948	0.618326	5.41905	3.11706e-07	6.05383e-07	5.81155	cg08814947
0.372396	0.121208	17.1502	3.60238e-34	9.65673e-32	67.2244	cg03220797
0.183022	0.795172	6.59767	1.16453e-09	3.34152e-09	11.2768	cg07564794
0.135967	0.785277	5.26186	6.26562e-07	1.16291e-06	5.13259	cg26767387
0.213626	0.369534	7.54023	9.58382e-12	3.84952e-11	16.0006	cg12156887
0.20747	0.795291	7.89948	1.4521e-12	6.63677e-12	17.8627	cg05933997
0.195284	0.761766	6.73479	5.8959e-10	1.77934e-09	11.9454	cg26104384
-0.0652423	0.424872	-1.99165	0.048669	0.0557863	-5.42256	cg22159528
0.138785	0.799542	5.34221	4.38429e-07	8.32364e-07	5.47949	cg11324010
0.125174	0.777333	3.53541	0.000578425	0.000759884	-1.41068	cg18489009
0.141235	0.791163	3.97574	0.000120019	0.000166968	0.0753934	cg22935539
0.154903	0.659424	4.31373	3.30395e-05	4.8696e-05	1.30618	cg22447637
0.160086	0.70236	4.72825	6.19916e-06	9.99037e-06	2.9144	cg05020409
0.161132	0.738431	4.59464	1.07431e-05	1.67921e-05	2.38469	cg15256387
0.174897	0.755778	5.69164	9.00217e-08	1.89839e-07	7.02142	cg24821941
0.201564	0.734476	6.09215	1.37169e-08	3.30563e-08	8.85961	cg12037324
0.35538	0.188182	14.8337	5.47281e-29	2.93255e-27	55.3811	cg27381274
-0.0470655	0.78116	-1.40228	0.1634	0.17948	-6.40298	cg09034795
0.224104	0.719729	8.07818	5.62572e-13	2.7469e-12	18.7992	cg23606925
0.142177	0.80041	5.24414	6.77585e-07	1.25157e-06	5.05657	cg22035897
-0.0977366	0.130411	-3.74262	0.000280086	0.000376954	-0.727871	cg09482050
0.0638582	0.351496	1.64896	0.101758	0.113775	-6.03219	cg27497839
0.162902	0.790765	6.13643	1.10462e-08	2.70326e-08	9.07114	cg25080111
0.152902	0.757018	4.41665	2.20063e-05	3.31154e-05	1.69567	cg03870411
0.135646	0.322858	3.50401	0.000643905	0.000842992	-1.5113	cg23983517
0.0300409	0.661867	1.05581	0.29316	0.314224	-6.8253	cg14043316
0.175127	0.74459	6.38227	3.36081e-09	8.93789e-09	10.2369	cg14107328
0.0596031	0.248752	1.52839	0.129034	0.143018	-6.22063	cg06809298
-0.0654961	0.156768	-2.9439	0.00388762	0.00481379	-3.17955	cg06962918
0.142348	0.190706	5.65086	1.08242e-07	2.25454e-07	6.84131	cg06650250
0.234504	0.348992	7.39133	2.09531e-11	7.98177e-11	15.23	cg22948808
0.17738	0.687801	5.042	1.64193e-06	2.86829e-06	4.19852	cg07012823
0.29057	0.269947	9.7775	5.5493e-17	4.82385e-16	27.9307	cg07572770
0.130754	0.775302	4.89235	3.10731e-06	5.22082e-06	3.58099	cg16271833
0.156144	0.622796	4.76037	5.42374e-06	8.80511e-06	3.0433	cg01110839
0.126135	0.804911	4.92485	2.70653e-06	4.58629e-06	3.7145	cg24215776
0.0681611	0.564291	2.44227	0.0160423	0.019038	-4.4588	cg05303208
0.175061	0.788303	5.66238	1.0302e-07	2.15295e-07	6.88989	cg24926465
0.174555	0.738025	4.79556	4.68211e-06	7.66928e-06	3.18521	cg03498091
0.158819	0.619667	4.85607	3.63056e-06	6.03779e-06	3.43086	cg03455284
0.290566	0.510151	10.3017	3.02051e-18	3.09298e-17	30.817	cg05707236
0.131187	0.777608	3.6016	0.000460367	0.00060948	-1.19616	cg10055655
0.0520334	0.754177	1.32529	0.18758	0.204914	-6.50684	cg23191576
0.183883	0.449938	5.79929	5.46393e-08	1.19243e-07	7.50865	cg27630957
0.217828	0.608662	6.69422	7.25069e-10	2.15541e-09	11.7425	cg25261694
0.256686	0.55648	9.17741	1.47972e-15	1.06328e-14	24.6764	cg13981360
0.0752704	0.640185	2.56554	0.0115252	0.0138192	-4.16418	cg03878190
0.207481	0.765781	7.50958	1.12435e-11	4.47036e-11	15.8431	cg19634252
0.240409	0.364933	7.13925	7.66353e-11	2.67142e-10	13.9526	cg24306340
0.20529	0.796433	7.12554	8.17019e-11	2.83469e-10	13.8891	cg18387839
0.0350064	0.687839	1.06146	0.290604	0.311613	-6.81935	cg10323841
0.0465596	0.768793	1.36466	0.1749	0.191613	-6.45444	cg12186317
0.155535	0.332008	4.48656	1.66402e-05	2.54e-05	1.964	cg22061628
0.208455	0.587688	7.46202	1.4399e-11	5.62772e-11	15.5992	cg04807567
0.130524	0.781874	4.20408	5.05897e-05	7.30877e-05	0.898694	cg07589972
0.157874	0.200844	4.86523	3.49273e-06	5.82272e-06	3.46826	cg02942142
0.15305	0.786536	6.2229	7.2866e-09	1.83421e-08	9.47852	cg14583999
0.15573	0.79177	5.29513	5.41529e-07	1.0146e-06	5.27444	cg21249771
0.144431	0.829846	5.89862	3.41811e-08	7.71767e-08	7.96642	cg00012920
0.166253	0.700012	5.85401	4.21432e-08	9.37457e-08	7.76185	cg13734061
0.021211	0.256752	0.561292	0.57564	0.597096	-7.22455	cg00767581
0.0875593	0.50673	2.36206	0.0197753	0.023323	-4.64358	cg04006457
0.176334	0.779041	5.63229	1.183e-07	2.44967e-07	6.75505	cg04244970
0.163571	0.787479	5.06442	1.49034e-06	2.61847e-06	4.29236	cg18890825
0.194088	0.798412	7.35372	2.52415e-11	9.49465e-11	15.0459	cg22110922
0.089724	0.819719	3.37507	0.000992658	0.00128163	-1.91641	cg06464775
0.304659	0.280041	11.962	3.08466e-22	5.39974e-21	39.9397	cg21920570
0.15546	0.320559	4.55965	1.23872e-05	1.92067e-05	2.24769	cg15909951
0.14594	0.802635	4.299	3.49993e-05	5.14323e-05	1.25102	cg19623588
0.207123	0.660729	7.64028	5.68185e-12	2.36328e-11	16.5162	cg22867629
0.139609	0.759006	4.07136	8.39144e-05	0.000118588	0.415913	cg16783571
0.16968	0.706078	5.74166	7.13314e-08	1.52866e-07	7.24832	cg05641843
0.122705	0.681306	3.49419	0.00066579	0.000870689	-1.54263	cg24606240
0.256917	0.559144	8.91609	6.17773e-15	4.05157e-14	23.2614	cg19233663
0.160741	0.766552	4.54446	1.31742e-05	2.03554e-05	2.18846	cg16101804
-0.0243262	0.568346	-0.700436	0.485004	0.507604	-7.13667	cg10639368
0.213305	0.735038	7.98851	9.06019e-13	4.27775e-12	18.3285	cg03040292
0.0436615	0.230041	1.25586	0.211593	0.230081	-6.59561	cg03620853
0.165147	0.710604	4.72671	6.23896e-06	1.00513e-05	2.90823	cg25613559
0.147396	0.789792	4.36697	2.67965e-05	3.99066e-05	1.50682	cg14851701
0.14533	0.740693	4.164	5.90104e-05	8.4687e-05	0.75166	cg22186380
0.147716	0.777823	4.38771	2.46858e-05	3.6918e-05	1.58547	cg08877967
0.126545	0.401139	3.3389	0.00111935	0.00143941	-2.02831	cg06035456
0.175574	0.419947	5.72946	7.55775e-08	1.61289e-07	7.19203	cg05395321
0.13972	0.656415	3.92512	0.000144719	0.000199728	-0.102369	cg15345769
0.0828622	0.199467	4.16068	5.96894e-05	8.56131e-05	0.74053	cg04740898
0.190731	0.708506	5.34378	4.36668e-07	8.29305e-07	5.48373	cg18435476
0.156605	0.778449	4.61911	9.72127e-06	1.52811e-05	2.48089	cg14729184
0.231687	0.68879	7.82745	2.13887e-12	9.52032e-12	17.4807	cg06632098
0.123864	0.235303	4.35014	2.8594e-05	4.24516e-05	1.44437	cg21231715
0.211303	0.611302	7.56533	8.40761e-12	3.40353e-11	16.1297	cg19825988
0.113059	0.823477	3.98105	0.000117551	0.000163645	0.0949484	cg09383860
0.0542029	0.697884	1.53409	0.127628	0.141524	-6.21203	cg13254934
0.11533	0.254973	3.03087	0.00298481	0.00372515	-2.93686	cg08615070
0.0502939	0.816218	1.43262	0.154553	0.170103	-6.36049	cg14673319
0.198895	0.780854	6.78266	4.64569e-10	1.42669e-09	12.1797	cg20522398
0.123706	0.820299	3.75629	0.00026698	0.000359981	-0.68242	cg08869231
0.194833	0.727961	6.24954	6.4383e-09	1.6357e-08	9.60018	cg01998856
0.117907	0.192096	3.3573	0.00105343	0.00135761	-1.97171	cg24803391
0.123954	0.738487	4.32642	3.13947e-05	4.63944e-05	1.35488	cg05119810
0.0163702	0.19765	0.663937	0.507995	0.530402	-7.16159	cg21474786
0.113659	0.735795	3.16861	0.00194111	0.0024546	-2.53976	cg23433370
-0.0530223	0.167637	-1.31192	0.192039	0.209586	-6.5243	cg18438853
-0.107723	0.291277	-3.09124	0.00247598	0.00310783	-2.76468	cg23504411
0.189743	0.731625	5.32727	4.70008e-07	8.88286e-07	5.41222	cg24420366
0.14991	0.85624	5.15371	1.00917e-06	1.81644e-06	4.67012	cg24748746
0.00779154	0.658241	0.197192	0.844009	0.855149	-7.36305	cg06937068
-0.0834267	0.246805	-2.77865	0.00633265	0.00772758	-3.62436	cg05998930
0.0896326	0.682955	2.9839	0.00344551	0.00428245	-3.06877	cg00513316
0.32051	0.222903	12.6186	8.34654e-24	1.82304e-22	43.5253	cg14187724
0.159275	0.785169	4.85358	3.66882e-06	6.09774e-06	3.42073	cg15122372
0.127177	0.566602	3.94547	0.000134259	0.000185871	-0.0311323	cg16632346
0.15588	0.747207	6.47003	2.18635e-09	5.99699e-09	10.6586	cg09454187
0.129777	0.649123	3.67356	0.000357995	0.000477686	-0.95931	cg01030476
-0.22326	0.605903	-6.46958	2.20332e-09	6.04019e-09	10.6514	cg03986574
0.08595	0.853003	3.48989	0.000675112	0.000882543	-1.55582	cg04767756
0.212359	0.599946	7.14626	7.37833e-11	2.57926e-10	13.9898	cg01035956
0.198973	0.681807	6.62956	9.99257e-10	2.89783e-09	11.4274	cg22500132
0.186366	0.766666	5.34738	4.29702e-07	8.16968e-07	5.49936	cg18055067
0.10347	0.374639	2.65236	0.00906817	0.0109509	-3.94892	cg03353394
0.359686	0.163576	15.5751	1.12278e-30	8.72739e-29	59.2406	cg02202193
0.211271	0.678864	8.16868	3.47251e-13	1.75053e-12	19.2759	cg27503920
0.000412659	0.365397	0.0132539	0.989447	0.990256	-7.38249	cg03604367
0.0548329	0.356362	1.5446	0.125064	0.138799	-6.1961	cg14092276
-0.332292	0.768697	-12.562	1.13849e-23	2.43572e-22	43.2169	cg23311929
0.203862	0.719077	7.43501	1.6567e-11	6.41616e-11	15.4609	cg22512803
0.191151	0.691729	5.32308	4.78863e-07	9.04091e-07	5.39408	cg19607845
0.199792	0.727133	7.74614	3.26017e-12	1.40694e-11	17.0643	cg19141411
0.0820211	0.191484	2.27457	0.0246987	0.0289212	-4.83858	cg04929703
0.149664	0.796195	4.13712	6.53933e-05	9.34658e-05	0.653649	cg25026949
0.197774	0.731071	6.6233	1.03019e-09	2.98035e-09	11.3975	cg09586924
0.128356	0.836208	4.70004	6.95467e-06	1.11327e-05	2.80326	cg25152584
-0.0932224	0.649063	-2.5313	0.0126504	0.0151206	-4.24741	cg24123106
0.167593	0.810327	5.2427	6.83792e-07	1.26224e-06	5.04804	cg20962449
0.0744834	0.570521	2.03932	0.0436029	0.0501642	-5.3292	cg05453071
0.121318	0.271209	3.16974	0.0019342	0.00244639	-2.53646	cg07993178
-0.197066	0.493497	-6.15818	9.99824e-09	2.46328e-08	9.16913	cg08885197
0.17746	0.676603	5.94442	2.76346e-08	6.3283e-08	8.17448	cg24502330
-0.0496933	0.135329	-1.34367	0.181577	0.19866	-6.48256	cg10514097
0.148193	0.458419	3.94127	0.000136358	0.00018869	-0.0458642	cg01738984
0.181018	0.777743	5.61523	1.27928e-07	2.63398e-07	6.67877	cg01972288
0.18955	0.743152	6.0991	1.32691e-08	3.20519e-08	8.89209	cg00901741
0.0351354	0.730088	1.10072	0.273209	0.293875	-6.77712	cg24973226
-0.00754703	0.417901	-0.236626	0.813348	0.826303	-7.35446	cg25452071
0.116794	0.766074	3.1224	0.00224592	0.00282725	-2.67465	cg02531356
0.191837	0.772441	5.78211	5.91906e-08	1.28424e-07	7.43054	cg01097663
0.16371	0.744496	5.0511	1.57867e-06	2.76481e-06	4.23658	cg06080616
-0.182748	0.630259	-5.31983	4.85825e-07	9.16486e-07	5.38005	cg25349276
0.101298	0.320355	2.72582	0.00736999	0.00895496	-3.76179	cg06926146
0.0951378	0.297772	3.56605	0.000520225	0.000685924	-1.31124	cg21670003
0.198066	0.73517	5.98128	2.32393e-08	5.39009e-08	8.34392	cg13876878
0.143393	0.662148	3.94138	0.000136302	0.000188618	-0.0454745	cg21308545
-0.0916611	0.553215	-3.21772	0.0016588	0.00210758	-2.39424	cg23578346
0.100446	0.878887	3.47691	0.000705618	0.000921171	-1.59719	cg07969419
0.181665	0.749031	5.55048	1.71968e-07	3.47304e-07	6.39051	cg12027424
-0.0452588	0.715005	-1.2531	0.212593	0.231118	-6.59904	cg11936341
0.0031684	0.658153	0.0923291	0.92659	0.932125	-7.37829	cg03565274
0.184227	0.656826	5.19156	8.56395e-07	1.55786e-06	4.82956	cg21369886
0.0947469	0.330213	2.90113	0.00442062	0.00545348	-3.29699	cg00495658
0.153012	0.791853	4.28995	3.62592e-05	5.31844e-05	1.21717	cg00397559
0.127128	0.311234	3.54833	0.000553339	0.00072797	-1.36905	cg17186803
0.159106	0.708641	5.21633	7.68075e-07	1.40687e-06	4.9352	cg27113015
0.202318	0.739389	5.80218	5.39064e-08	1.17755e-07	7.52183	cg15021031
0.0566758	0.775741	1.70277	0.0911873	0.102343	-5.94368	cg09934692
0.0835427	0.423416	2.11702	0.0363129	0.0420063	-5.17265	cg02903929
0.058794	0.541082	1.74967	0.0827194	0.0931539	-5.86433	cg00874073
0.0636507	0.64006	1.73747	0.0848573	0.0954726	-5.88517	cg20166027
0.189698	0.612977	5.38889	3.56908e-07	6.87076e-07	5.67983	cg15653254
0.0753888	0.7925	2.64527	0.00924736	0.0111606	-3.96662	cg13802583
0.146057	0.815637	4.19923	5.15433e-05	7.44036e-05	0.880853	cg02335909
0.161625	0.793668	4.75885	5.4582e-06	8.85916e-06	3.03719	cg01588455
0.209572	0.733449	7.42536	1.74175e-11	6.72454e-11	15.4116	cg17341343
0.154998	0.326258	4.24802	4.26871e-05	6.21477e-05	1.06104	cg26689483
-0.0258976	0.181944	-0.782303	0.43557	0.458294	-7.07599	cg14573448
0.145299	0.78302	4.49426	1.61332e-05	2.46657e-05	1.99372	cg11691504
0.106552	0.601078	3.50787	0.000635501	0.00083233	-1.49898	cg08128007
0.166309	0.61069	4.79313	4.73004e-06	7.74344e-06	3.17537	cg23190719
0.171412	0.768032	6.02003	1.92551e-08	4.52838e-08	8.52743	cg18131582
0.256283	0.371917	8.03875	7.01418e-13	3.3765e-12	18.5819	cg22235727
0.148231	0.355797	3.95147	0.000131314	0.000181959	-0.010064	cg23780947
0.141875	0.765428	4.33052	3.09329e-05	4.57501e-05	1.36928	cg21009978
0.150018	0.79484	4.26951	3.92661e-05	5.73844e-05	1.14094	cg26675906
0.188516	0.72034	5.9711	2.43852e-08	5.63585e-08	8.29686	cg20586531
0.16788	0.785073	5.08801	1.34557e-06	2.37799e-06	4.39138	cg00207226
0.184107	0.651396	5.77958	5.98902e-08	1.29862e-07	7.41907	cg01035923
-0.0435752	0.515142	-1.14756	0.253423	0.273534	-6.72479	cg08214455
0.200058	0.66093	5.64543	1.11372e-07	2.31516e-07	6.81388	cg25985721
0.124414	0.738785	4.46544	1.8083e-05	2.74949e-05	1.88389	cg13173567
-0.0175826	0.613891	-0.572961	0.567737	0.58933	-7.21792	cg24395117
0.192562	0.778215	7.54631	9.28462e-12	3.73645e-11	16.0319	cg25606969
0.0475956	0.302782	1.64282	0.103022	0.115143	-6.04212	cg12334488
0.279619	0.615214	9.88633	3.00255e-17	2.7056e-16	28.5391	cg26206598
0.147682	0.762543	4.88354	3.23235e-06	5.41578e-06	3.54313	cg22687380
-0.125078	0.35518	-4.44538	1.9594e-05	2.96655e-05	1.80685	cg00688810
-0.00374736	0.68196	-0.114689	0.908882	0.915575	-7.37597	cg07312357
0.115759	0.847419	3.55825	0.000534785	0.000704402	-1.33702	cg14453174
0.0587009	0.464861	1.55581	0.122372	0.135937	-6.17897	cg16179969
0.0147288	0.19781	0.392057	0.695708	0.71389	-7.30543	cg17443359
0.0705508	0.776031	2.21142	0.0288912	0.0336644	-4.97512	cg21801165
0.177989	0.452396	5.8241	4.86663e-08	1.0712e-07	7.62168	cg02089348
0.263765	0.579437	8.69396	2.0861e-14	1.26526e-13	22.0574	cg09114153
0.0484638	0.618207	1.42521	0.156679	0.172342	-6.37095	cg24861859
0.111889	0.64519	3.18382	0.00184949	0.00234237	-2.49499	cg19872923
0.134879	0.784913	3.61924	0.000432974	0.000574249	-1.13844	cg08620695
0.17142	0.764647	4.78978	4.7967e-06	7.8452e-06	3.16186	cg01766699
0.191914	0.75272	7.1385	7.63496e-11	2.66193e-10	13.9557	cg17035132
0.194716	0.724962	5.89962	3.41612e-08	7.71387e-08	7.96737	cg19901403
-0.0109372	0.664303	-0.394269	0.694077	0.712297	-7.30455	cg15716847
0.0819893	0.711571	3.5381	0.000572695	0.000752606	-1.40149	cg10399789
0.0923281	0.705994	2.70044	0.00792087	0.00960654	-3.82695	cg07797693
0.362776	0.111849	15.8308	2.9813e-31	2.68328e-29	60.5571	cg02618553
0.153012	0.803597	4.74684	5.73816e-06	9.28895e-06	2.98893	cg06369407
0.288161	0.374163	9.31674	7.01444e-16	5.26542e-15	25.4166	cg22897522
0.148457	0.769861	6.4728	2.1568e-09	5.92085e-09	10.6719	cg27316026
0.0959733	0.630946	2.72764	0.00733182	0.00891001	-3.75709	cg10210397
0.181628	0.814172	6.94152	2.0801e-10	6.7659e-10	12.9695	cg02385411
0.174977	0.518215	4.82658	4.11065e-06	6.78578e-06	3.31089	cg04606397
0.165476	0.516991	5.10971	1.22453e-06	2.1783e-06	4.48275	cg01353073
0.305734	0.423735	10.8387	1.54271e-19	1.87583e-18	33.7687	cg14018648
0.113912	0.427086	3.33605	0.00112991	0.00145256	-2.03707	cg00318013
0.0785638	0.717974	2.57465	0.011243	0.0134925	-4.14196	cg03621841
0.124146	0.821177	4.43388	2.0515e-05	3.09841e-05	1.76277	cg20932053
0.16492	0.788406	4.99726	1.9906e-06	3.43612e-06	4.01206	cg20461455
0.166501	0.598965	5.23929	6.94183e-07	1.2802e-06	5.03339	cg13063845
0.345753	0.156611	15.4211	2.50455e-30	1.80139e-28	58.444	cg01806295
-0.0110142	0.240586	-0.279747	0.780151	0.794645	-7.34328	cg17144149
0.0553344	0.7347	1.89817	0.0600602	0.0683489	-5.59959	cg07164639
0.372847	0.119525	17.0399	6.26534e-34	1.47566e-31	66.6754	cg12143168
0.184595	0.787968	5.97447	2.39997e-08	5.55322e-08	8.31244	cg06878499
0.243971	0.560455	9.06005	2.81003e-15	1.93953e-14	24.0412	cg17720233
0.1471	0.876108	4.89125	3.12784e-06	5.25327e-06	3.57487	cg18096398
-0.034153	0.219649	-1.15661	0.249715	0.269716	-6.71442	cg11034837
-0.00713332	0.285217	-0.193934	0.846554	0.857525	-7.36369	cg09290866
0.137685	0.641502	3.81316	0.000217664	0.000295604	-0.489272	cg14029912
0.105181	0.646205	2.96801	0.00361598	0.00448808	-3.11306	cg20250700
0.145158	0.789595	4.50704	1.53241e-05	2.34948e-05	2.04316	cg23060191
0.182204	0.788048	7.07541	1.05374e-10	3.59589e-10	13.6386	cg24645149
-0.0155833	0.82429	-0.419863	0.675332	0.694144	-7.2941	cg12941754
0.09333	0.75682	3.43215	0.000820467	0.00106552	-1.73839	cg01981433
0.154123	0.830756	4.84554	3.79541e-06	6.29453e-06	3.38796	cg21939215
0.343693	0.298821	15.7149	5.43382e-31	4.59853e-29	59.9612	cg02116612
0.291279	0.145542	11.5102	3.74254e-21	5.63963e-20	37.4609	cg08785784
0.0844962	0.817088	2.74886	0.00690014	0.00839899	-3.70216	cg14895298
0.186118	0.713704	5.86371	4.04331e-08	9.01903e-08	7.8027	cg08076100
0.0878823	0.761596	3.28346	0.00134132	0.00171527	-2.19691	cg00108098
0.243228	0.291362	7.88712	1.56611e-12	7.11393e-12	17.7886	cg00156336
-0.122125	0.700414	-3.92238	0.000146187	0.000201681	-0.111951	cg09143663
0.151397	0.765546	5.74604	6.97257e-08	1.4968e-07	7.2703	cg05956076
-0.0623304	0.439461	-2.26518	0.0252824	0.0295859	-4.85904	cg09160776
0.176729	0.681208	5.10973	1.22442e-06	2.17814e-06	4.48284	cg13678009
0.172326	0.792478	5.66851	1.00151e-07	2.09738e-07	6.91742	cg01337931
0.237222	0.562566	7.5009	1.18671e-11	4.7e-11	15.7904	cg00727912
0.197302	0.700845	5.53578	1.83866e-07	3.69521e-07	6.32535	cg05078075
0.0220362	0.71625	0.63912	0.523957	0.546159	-7.17777	cg20774312
-0.152349	0.635725	-4.50323	1.55613e-05	2.38391e-05	2.0284	cg08830300
0.277077	0.208087	10.0327	1.33789e-17	1.26186e-16	29.3407	cg09416154
0.269698	0.329958	11.4449	5.37149e-21	7.91276e-20	37.1021	cg09888330
-0.0106221	0.40478	-0.28339	0.777363	0.792008	-7.34225	cg19255136
0.194516	0.372289	6.38793	3.28656e-09	8.75451e-09	10.2592	cg15355388
0.166132	0.591268	5.3748	3.80153e-07	7.28699e-07	5.61848	cg10119342
0.176784	0.304987	6.61111	1.08947e-09	3.13957e-09	11.3422	cg11446693
0.217918	0.152706	6.30524	4.91577e-09	1.27302e-08	9.86456	cg12492345
0.219565	0.741366	6.46633	2.23875e-09	6.12816e-09	10.6358	cg26226306
0.190076	0.717936	5.43511	2.89982e-07	5.65649e-07	5.88183	cg08320413
0.109583	0.770473	3.23922	0.0015488	0.00197161	-2.33043	cg24231885
0.168494	0.734319	5.52041	1.97168e-07	3.94439e-07	6.25733	cg15444358
-0.326922	0.855683	-12.5009	1.59127e-23	3.32901e-22	42.8843	cg10517096
0.156416	0.763847	4.64545	8.7263e-06	1.38018e-05	2.58487	cg13491907
0.173736	0.787371	6.59495	1.18031e-09	3.38327e-09	11.2636	cg24098867
-0.0449821	0.398059	-1.35883	0.176735	0.193542	-6.46229	cg01043196
0.153698	0.805756	5.15194	1.01801e-06	1.8313e-06	4.66178	cg06873024
0.163808	0.772531	4.62292	9.57093e-06	1.50558e-05	2.4959	cg06975218
0.172932	0.728507	5.73371	7.40878e-08	1.58359e-07	7.21143	cg05208178
0.170626	0.614092	5.76729	6.3333e-08	1.36819e-07	7.36439	cg24408763
0.101488	0.777635	4.29604	3.53579e-05	5.19331e-05	1.24104	cg04508114
0.220847	0.656403	7.06547	1.11664e-10	3.79497e-10	13.582	cg26795248
0.190279	0.815743	7.91522	1.33607e-12	6.13957e-12	17.9449	cg07908679
0.121435	0.65478	4.76433	5.32422e-06	8.65333e-06	3.0609	cg07202353
0.160084	0.736981	5.04464	1.62337e-06	2.83783e-06	4.20953	cg27000687
0.135734	0.84644	4.77081	5.18209e-06	8.43462e-06	3.08701	cg02217815
0.227142	0.708796	6.83946	3.50431e-10	1.09907e-09	12.4571	cg21311067
0.17617	0.74387	5.89625	3.46741e-08	7.82169e-08	7.95272	cg25104233
0.205803	0.716917	5.93508	2.89077e-08	6.60016e-08	8.13055	cg13425294
0.170562	0.659805	6.1098	1.25493e-08	3.04242e-08	8.94627	cg25875163
0.0621847	0.883264	1.7503	0.0826095	0.0930355	-5.86324	cg16648952
0.183027	0.675047	6.04905	1.68458e-08	4.00084e-08	8.65858	cg17184165
-0.0184615	0.347674	-0.611154	0.542248	0.564277	-7.19528	cg08033130
0.0176066	0.359579	0.628747	0.530701	0.552812	-7.18436	cg04144365
0.0722345	0.685268	2.61307	0.0101125	0.012173	-4.04702	cg04447128
0.129471	0.760159	4.6719	7.81193e-06	1.24311e-05	2.69124	cg01205058
0.144597	0.756825	4.2361	4.47041e-05	6.49422e-05	1.0169	cg09148486
-0.0341317	0.760123	-0.89249	0.373908	0.396435	-6.98385	cg16277922
0.159894	0.762325	4.58223	1.13006e-05	1.76149e-05	2.33601	cg13711885
0.0495522	0.640996	1.29117	0.199114	0.217019	-6.55105	cg19998012
0.0706118	0.642789	1.82903	0.0698657	0.0791235	-5.72539	cg02804091
-0.00776465	0.261608	-0.196968	0.844184	0.855317	-7.36309	cg00699392
0.162544	0.745587	4.43124	2.07644e-05	3.13389e-05	1.75141	cg07325692
0.10601	0.538018	2.83143	0.0054315	0.00665988	-3.48482	cg13580834
0.178473	0.80585	6.26006	6.08922e-09	1.55294e-08	9.65438	cg01280881
0.212196	0.744348	6.13009	1.14402e-08	2.79314e-08	9.03724	cg06579338
-0.150873	0.666745	-4.77906	5.01681e-06	8.18239e-06	3.11856	cg26966582
0.0105605	0.735326	0.33417	0.738832	0.755257	-7.32652	cg14794298
0.278837	0.162356	10.6422	4.58331e-19	5.23964e-18	32.688	cg20276630
0.143001	0.727717	4.17987	5.55266e-05	7.98815e-05	0.809757	cg00968893
0.224322	0.724801	7.43401	1.67888e-11	6.49523e-11	15.4484	cg22453656
0.202567	0.350564	7.75944	3.03983e-12	1.31902e-11	17.1334	cg23224191
-0.280882	0.712668	-9.02209	3.50951e-15	2.38661e-14	23.8218	cg01797899
0.223396	0.710524	7.77558	2.79624e-12	1.22113e-11	17.2159	cg02661431
0.164505	0.827301	6.38289	3.35054e-09	8.91272e-09	10.2399	cg14184954
-0.0724871	0.716681	-1.84746	0.0671308	0.0761184	-5.69229	cg12664749
0.109702	0.177324	4.04719	9.18019e-05	0.000129191	0.330157	cg08657492
0.19686	0.751259	5.9109	3.2395e-08	7.33679e-08	8.01924	cg15320596
0.168867	0.760392	5.6712	9.88243e-08	2.07156e-07	6.93034	cg03650608
0.183572	0.727296	5.45574	2.64228e-07	5.18647e-07	5.97233	cg15139163
0.149	0.426117	4.01073	0.000105358	0.00014741	0.199278	cg03228516
0.0245612	0.194708	0.866935	0.387695	0.410242	-7.00629	cg08957564
0.0935529	0.235167	2.56554	0.0115265	0.0138205	-4.16425	cg00412337
-0.00924374	0.741939	-0.312381	0.75529	0.771063	-7.33359	cg03525385
0.251053	0.62421	8.19772	3.00801e-13	1.53029e-12	19.4184	cg20686125
0.0641578	0.639982	2.13445	0.0348297	0.0403516	-5.13678	cg03460534
0.143436	0.671744	4.02039	0.000101623	0.000142386	0.233625	cg14161269
0.182729	0.609469	6.10961	1.26072e-08	3.05542e-08	8.94209	cg11829870
0.201109	0.333177	5.96467	2.51389e-08	5.79751e-08	8.2671	cg19406036
-0.287218	0.707724	-9.42013	3.97955e-16	3.08896e-15	25.9782	cg01083040
-0.0277058	0.21282	-0.699061	0.48586	0.508457	-7.13764	cg26638505
0.197197	0.718906	5.86324	4.05216e-08	9.03717e-08	7.80056	cg00751021
0.115311	0.587761	3.63247	0.00041346	0.000549139	-1.09502	cg21940640
0.218055	0.760282	6.85509	3.23937e-10	1.02176e-09	12.5344	cg14312439
0.131413	0.770213	4.11331	7.15933e-05	0.000101907	0.567255	cg17454746
0.164427	0.580951	4.64862	8.61315e-06	1.36315e-05	2.59744	cg08841613
0.166198	0.765062	5.54083	1.79602e-07	3.6161e-07	6.34815	cg12253571
0.176826	0.746067	5.31731	4.91317e-07	9.26054e-07	5.36913	cg07880190
0.180971	0.756332	5.3378	4.48463e-07	8.50143e-07	5.45782	cg23916878
0.138383	0.762134	4.1961	5.21692e-05	7.52523e-05	0.869325	cg05875819
0.125688	0.747419	3.47857	0.000702026	0.000916615	-1.5923	cg24785316
-0.00499028	0.763171	-0.130063	0.896733	0.904319	-7.37408	cg21472050
0.178575	0.797454	6.51332	1.76686e-09	4.91886e-09	10.8676	cg25194720
0.217851	0.760206	7.61689	6.42502e-12	2.64918e-11	16.395	cg09304968
0.108206	0.775506	3.6054	0.000454279	0.000601661	-1.18366	cg13493005
0.0970491	0.822147	2.95518	0.00375902	0.00465955	-3.14862	cg02521750
0.141184	0.830987	4.95258	2.40481e-06	4.10348e-06	3.82883	cg16584696
0.18202	0.746351	5.06629	1.47833e-06	2.59853e-06	4.3002	cg26862706
0.215546	0.70139	6.2466	6.53049e-09	1.65768e-08	9.58625	cg17943647
0.139836	0.805164	4.20589	5.02387e-05	7.26018e-05	0.905345	cg03817673
0.193046	0.638394	6.0071	2.0563e-08	4.81161e-08	8.46356	cg24961795
0.122261	0.727372	3.23343	0.00157793	0.00200759	-2.34774	cg13023619
0.251735	0.56694	8.438	8.27517e-14	4.58579e-13	20.6942	cg26963632
0.317567	0.242944	11.1927	2.16998e-20	2.94471e-19	35.7158	cg04908588
0.139583	0.246636	7.31901	3.01987e-11	1.12252e-10	14.8693	cg14292870
0.106971	0.499237	3.41787	0.000861225	0.00111682	-1.78358	cg21187667
0.214498	0.473903	7.32497	2.93956e-11	1.0948e-10	14.8961	cg01964856
-0.267473	0.82732	-8.67192	2.35041e-14	1.41493e-13	21.9394	cg17918280
0.0896586	0.803429	2.83387	0.00539283	0.00661345	-3.47832	cg00452133
0.303047	0.211818	12.9851	1.12611e-24	2.8014e-23	45.5152	cg01280080
0.127402	0.407333	3.45989	0.0007478	0.000974265	-1.65146	cg17791977
0.319472	0.210779	11.3509	9.03338e-21	1.29027e-19	36.5859	cg12071544
0.0443622	0.516288	1.4781	0.141986	0.156773	-6.29516	cg18856614
0.0108959	0.122426	0.289677	0.772561	0.787431	-7.34045	cg16256390
0.1681	0.724234	5.09743	1.29164e-06	2.28904e-06	4.43102	cg25820703
0.0716614	0.525823	1.93945	0.0547817	0.062545	-5.52241	cg05431947
0.0198637	0.714649	0.559034	0.577175	0.598538	-7.22582	cg05763097
0.0167883	0.563283	0.54502	0.586746	0.607846	-7.23357	cg11233163
0.164888	0.78221	5.64922	1.09224e-07	2.27375e-07	6.83266	cg06042828
0.117702	0.700267	3.98838	0.000114467	0.000159526	0.120351	cg23188950
0.133162	0.876205	4.56531	1.20932e-05	1.8783e-05	2.27065	cg13900763
0.180126	0.724226	5.70003	8.65993e-08	1.83113e-07	7.05922	cg05943860
0.138887	0.78379	4.67435	7.7439e-06	1.23284e-05	2.69985	cg16603176
0.128985	0.522436	3.30965	0.00123214	0.00157972	-2.11776	cg14055193
0.241367	0.601217	9.02676	3.36978e-15	2.29821e-14	23.8613	cg19851291
0.159391	0.726754	5.60768	1.31977e-07	2.71239e-07	6.64805	cg19515984
0.103424	0.802081	3.00791	0.00320248	0.00398898	-3.00158	cg19641839
0.162018	0.583029	4.71554	6.53471e-06	1.04984e-05	2.86357	cg18809126
0.153791	0.710173	5.0586	1.52835e-06	2.68159e-06	4.26796	cg06857304
0.269632	0.471326	11.2903	1.2638e-20	1.7668e-19	36.2525	cg14321697
0.313037	0.344031	10.8718	1.29014e-19	1.58524e-18	33.9463	cg14561904
0.0721624	0.167184	2.17332	0.0317104	0.0368431	-5.0558	cg26913248
0.12233	0.756396	5.66997	9.91225e-08	2.07746e-07	6.92713	cg12558347
0.0839502	0.14954	2.60838	0.0102473	0.0123311	-4.05881	cg01894875
0.173711	0.240865	7.17599	6.30169e-11	2.22667e-10	14.1447	cg07310677
0.147861	0.767114	4.58952	1.09701e-05	1.71263e-05	2.36457	cg04021706
0.131091	0.796416	4.43183	2.07048e-05	3.1257e-05	1.75409	cg24671886
0.0586427	0.690838	1.624	0.106987	0.119421	-6.07233	cg14648774
0.192787	0.764515	6.47606	2.13124e-09	5.8566e-09	10.6839	cg20758789
0.170937	0.352668	5.54888	1.73228e-07	3.49663e-07	6.3834	cg02066331
0.0164023	0.682151	0.406343	0.685211	0.703657	-7.29971	cg18084046
0.328233	0.23335	12.2175	7.54999e-23	1.43758e-21	41.3377	cg19802649
0.13345	0.77685	3.78261	0.000242969	0.000328736	-0.593326	cg27310031
-0.351422	0.775748	-14.2068	1.53215e-27	6.18073e-26	52.0716	cg06739683
0.189042	0.777151	5.17725	9.11867e-07	1.65171e-06	4.76866	cg07469700
0.117264	0.783675	4.17324	5.68848e-05	8.17595e-05	0.786471	cg13636014
0.341401	0.149226	14.8975	3.90688e-29	2.16239e-27	55.7159	cg04226276
0.161477	0.856821	5.6144	1.28046e-07	2.63613e-07	6.67758	cg08015388
0.15908	0.778625	4.49792	1.58973e-05	2.43214e-05	2.00787	cg09847839
0.151017	0.775836	4.43173	2.07236e-05	3.12834e-05	1.7533	cg01113680
0.072597	0.725877	2.34368	0.0207308	0.0244176	-4.68509	cg00760203
0.18063	0.749144	5.72231	7.8122e-08	1.6639e-07	7.15972	cg13442173
0.141516	0.574208	4.10648	7.34731e-05	0.000104468	0.542544	cg02898019
0.189995	0.741194	6.03005	1.84398e-08	4.34983e-08	8.57014	cg09078497
0.0121619	0.412591	0.48165	0.630926	0.650936	-7.26618	cg19512604
-0.00668923	0.461429	-0.226834	0.820936	0.833551	-7.35674	cg04002608
0.285975	0.557509	9.59863	1.48618e-16	1.2245e-15	26.9541	cg05044291
0.249609	0.606996	7.56161	8.64986e-12	3.4959e-11	16.1023	cg08098868
-0.0515346	0.531197	-1.36005	0.176351	0.193143	-6.46065	cg24063962
0.138291	0.648281	3.75187	0.000271232	0.000365518	-0.69735	cg05920182
0.239818	0.454415	7.53483	9.94564e-12	3.98694e-11	15.9646	cg17199483
0.11861	0.744049	4.76745	5.25536e-06	8.54617e-06	3.07346	cg24504432
0.163675	0.789534	4.93269	2.6236e-06	4.45359e-06	3.74488	cg05402364
0.130449	0.82875	4.2474	4.27893e-05	6.22892e-05	1.05875	cg06903031
0.0464705	0.732608	1.28256	0.202105	0.220158	-6.56202	cg27647623
0.155793	0.795472	5.71629	8.00348e-08	1.70179e-07	7.13576	cg06112967
0.0815983	0.77772	2.13516	0.0347705	0.0402864	-5.13531	cg05708385
-0.0500637	0.165037	-1.28985	0.19957	0.217506	-6.55273	cg15727287
0.0891593	0.80847	2.56275	0.0116147	0.0139234	-4.17107	cg12663253
0.194003	0.726589	5.37566	3.78694e-07	7.2617e-07	5.62221	cg06424110
0.129868	0.787665	4.95802	2.34943e-06	4.01436e-06	3.85137	cg13575139
0.212459	0.752602	6.17572	9.19017e-09	2.27794e-08	9.25164	cg01942558
-0.10754	0.726331	-3.05017	0.00281244	0.00351662	-2.88212	cg13843840
0.138423	0.812118	4.38269	2.51817e-05	3.76126e-05	1.5664	cg14926196
0.220011	0.255414	6.98682	1.66522e-10	5.50195e-10	13.1888	cg18043888
0.230406	0.246995	6.6372	9.62875e-10	2.79965e-09	11.4639	cg00195796
0.142227	0.782795	3.99279	0.000112651	0.000157083	0.13563	cg14845268
0.166199	0.7171	5.27948	5.81173e-07	1.0838e-06	5.20595	cg15440402
0.300315	0.266756	10.4377	1.42846e-18	1.52262e-17	31.5601	cg01876978
0.121808	0.783451	3.47974	0.000699244	0.000913091	-1.58858	cg05059922
0.177736	0.58235	5.24386	6.803e-07	1.25621e-06	5.05301	cg04167075
0.178994	0.751003	6.00783	2.04689e-08	4.7919e-08	8.46794	cg07599713
0.125899	0.719373	3.99539	0.000111562	0.000155645	0.144865	cg02544836
0.171527	0.702148	4.97726	2.16885e-06	3.72474e-06	3.92905	cg07782112
-0.00687218	0.730723	-0.186861	0.852084	0.86266	-7.36504	cg07328565
0.162694	0.370762	4.86618	3.47878e-06	5.80044e-06	3.47212	cg00571292
0.202722	0.599941	5.68678	9.20614e-08	1.93889e-07	6.99956	cg21821108
0.156959	0.838737	6.00265	2.09098e-08	4.88589e-08	8.44681	cg25287591
0.0769361	0.45322	3.00523	0.00322749	0.00401897	-3.00884	cg07760796
0.165724	0.753319	4.90708	2.92542e-06	4.9326e-06	3.63958	cg00189389
0.0429661	0.494952	1.40499	0.162594	0.178636	-6.39922	cg04317651
0.0839868	0.564628	2.14954	0.0335891	0.0389585	-5.10551	cg07670516
0.111353	0.641322	3.52707	0.000595173	0.000781007	-1.43747	cg06635952
0.000150664	0.257228	0.00423234	0.99663	0.996942	-7.38257	cg17167253
-0.0401319	0.636355	-1.1249	0.262866	0.283239	-6.75037	cg08938062
0.172299	0.781254	5.83153	4.69397e-08	1.03607e-07	7.65683	cg14903810
0.204787	0.754359	6.42548	2.73522e-09	7.38587e-09	10.4393	cg22765299
0.171882	0.685264	5.89327	3.51103e-08	7.91234e-08	7.94037	cg09180877
0.128784	0.757661	3.69538	0.000331485	0.000443429	-0.886754	cg17892601
0.247273	0.633227	7.71802	3.81577e-12	1.62969e-11	16.9096	cg04781494
0.120389	0.803863	3.28744	0.00132477	0.00169485	-2.18522	cg20926120
-0.0762979	0.403489	-2.10255	0.0375848	0.0434335	-5.20221	cg03977174
0.301194	0.129856	10.1617	6.65277e-18	6.53057e-17	30.0343	cg07480647
0.140797	0.830497	3.88623	0.000166918	0.00022896	-0.237774	cg13259707
0.153113	0.761298	4.35196	2.84308e-05	4.2227e-05	1.45009	cg02573743
0.168276	0.51654	4.5391	1.34628e-05	2.07818e-05	2.16762	cg22698629
0.0969231	0.19481	3.25663	0.00146391	0.00186661	-2.27811	cg08855938
0.165434	0.780353	6.77672	4.77057e-10	1.46165e-09	12.1534	cg07757358
0.173671	0.714954	5.96675	2.48278e-08	5.73132e-08	8.27903	cg11210813
0.132166	0.62298	3.9252	0.000144681	0.000199678	-0.102121	cg08145262
0.18991	0.710198	7.23293	4.70466e-11	1.69559e-10	14.4325	cg08140412
0.171222	0.807513	6.71604	6.46273e-10	1.9386e-09	11.8551	cg18444589
0.00919235	0.773632	0.325833	0.745114	0.761318	-7.32928	cg06245989
0.154555	0.628001	4.57295	1.17355e-05	1.82576e-05	2.29968	cg01653727
0.107327	0.765616	3.57391	0.000506635	0.00066853	-1.28623	cg24376689
0.0333549	0.66515	1.11937	0.265206	0.285673	-6.75654	cg00090309
0.181436	0.801203	5.05407	1.55858e-06	2.73183e-06	4.24899	cg09543819
0.268091	0.191867	12.3627	3.39831e-23	6.82718e-22	42.1306	cg00363312
0.158086	0.426305	4.9067	2.93013e-06	4.93977e-06	3.63803	cg01450228
0.313853	0.214237	11.5314	3.3286e-21	5.06433e-20	37.5773	cg07634191
0.151898	0.763661	4.49156	1.63093e-05	2.49206e-05	1.98329	cg04418585
0.0566822	0.650769	1.94764	0.0537784	0.0614433	-5.50688	cg07166546
0.30691	0.307083	11.5638	2.78257e-21	4.27223e-20	37.7552	cg26424147
0.154877	0.784328	4.62389	9.53266e-06	1.49996e-05	2.49976	cg16785953
0.343272	0.17611	14.4002	5.45703e-28	2.41166e-26	53.097	cg10392172
0.225137	0.736781	7.36374	2.41669e-11	9.11744e-11	15.0893	cg08908002
0.10136	0.838575	2.88094	0.00469414	0.00578027	-3.35182	cg09070855
0.120377	0.787103	4.06505	8.59028e-05	0.000121251	0.39354	cg05380759
0.227804	0.403851	7.13133	7.98019e-11	2.77352e-10	13.9127	cg10672726
0.142409	0.780148	5.2244	7.39228e-07	1.35739e-06	4.97204	cg23804666
0.00887082	0.762798	0.295325	0.768254	0.783403	-7.33879	cg03287432
0.152475	0.760007	4.49192	1.62855e-05	2.48862e-05	1.98469	cg04645160
0.156001	0.798775	5.2556	6.45419e-07	1.19588e-06	5.10402	cg05840338
0.146051	0.71767	3.92541	0.000144568	0.000199533	-0.101378	cg15104622
0.192709	0.669066	6.01281	2.00128e-08	4.69222e-08	8.49008	cg24599037
0.0859421	0.761022	2.77551	0.00639073	0.00779596	-3.63263	cg11796219
0.127496	0.854332	3.75291	0.000270226	0.000364204	-0.69384	cg04156606
0.203027	0.706531	6.65783	8.69027e-10	2.54634e-09	11.5646	cg23278018
0.0805367	0.803978	2.3722	0.0192646	0.0227396	-4.62053	cg07704235
0.142204	0.735807	4.66663	7.99828e-06	1.27132e-05	2.66878	cg01140244
0.254866	0.238907	8.17133	3.46301e-13	1.74619e-12	19.2792	cg00595223
0.0517385	0.208986	1.7726	0.0788161	0.0889057	-5.82477	cg01026796
0.280469	0.533368	10.4993	1.01161e-18	1.10319e-17	31.9023	cg08895633
0.209959	0.517614	7.62651	6.10648e-12	2.52718e-11	16.4451	cg26841068
-0.136579	0.644878	-4.09312	7.72889e-05	0.000109626	0.494282	cg11617938
-0.0218629	0.208355	-0.983586	0.327284	0.349053	-6.89864	cg02804819
0.0789754	0.671124	2.03473	0.0440708	0.0506843	-5.33829	cg13657776
0.228024	0.240821	9.23085	1.10447e-15	8.07265e-15	24.9661	cg18149394
0.118498	0.744652	3.70515	0.000320228	0.000428873	-0.854156	cg16212534
0.00902017	0.447493	0.223963	0.823165	0.835626	-7.35739	cg08076437
0.0160366	0.733626	0.534901	0.593703	0.614732	-7.23905	cg14836960
0.0904357	0.724873	2.57084	0.011361	0.0136283	-4.1513	cg23757461
0.14637	0.654046	4.71849	6.45547e-06	1.03788e-05	2.87533	cg04216117
0.307305	0.209696	11.9509	3.28038e-22	5.72014e-21	39.8786	cg07650504
0.10533	0.846451	3.19678	0.00177467	0.00225068	-2.45673	cg16018995
0.201608	0.730947	5.8404	4.5096e-08	9.9817e-08	7.69609	cg03095982
0.253078	0.550332	9.10507	2.19747e-15	1.53966e-14	24.2847	cg05058354
0.0978611	0.64447	3.36027	0.00104277	0.00134432	-1.96231	cg14562054
0.219239	0.672076	6.23796	6.80881e-09	1.72272e-08	9.54537	cg25301173
0.11809	0.750241	3.86621	0.000179569	0.00024566	-0.307036	cg07270872
0.271957	0.320082	9.91485	2.56514e-17	2.33242e-16	28.6952	cg03997145
0.0845488	0.68681	2.21289	0.0287869	0.0335488	-4.97198	cg05929864
0.120557	0.817832	4.50937	1.51558e-05	2.3248e-05	2.05352	cg24591861
0.109082	0.55706	2.77909	0.00632496	0.00771857	-3.62324	cg19016816
0.160548	0.781601	4.99924	1.97378e-06	3.4088e-06	4.02027	cg16816602
0.100151	0.709192	3.0435	0.00287097	0.0035876	-2.90108	cg00959259
-0.0196922	0.69007	-0.692537	0.489928	0.512493	-7.14218	cg20122518
0.103008	0.764574	3.57936	0.000496925	0.000656224	-1.26815	cg20728514
0.089905	0.706252	3.14394	0.00209776	0.00264616	-2.61169	cg04249754
0.174959	0.754609	5.05808	1.53181e-06	2.6872e-06	4.26577	cg27516652
0.024268	0.631035	0.883757	0.378582	0.401167	-6.99159	cg09090791
0.140335	0.240051	3.95532	0.00012946	0.00017952	0.00344496	cg01808492
0.17839	0.757275	5.27446	5.94235e-07	1.10641e-06	5.18436	cg08626060
0.222797	0.320577	9.69487	8.63135e-17	7.32705e-16	27.4922	cg25321332
0.191541	0.782672	5.93948	2.8314e-08	6.47386e-08	8.15083	cg04392615
0.145371	0.390038	4.51651	1.47502e-05	2.26601e-05	2.07984	cg21153358
0.136551	0.854526	4.73384	6.04752e-06	9.76025e-06	2.93808	cg17518965
0.23308	0.35414	7.24589	4.43629e-11	1.60517e-10	14.4909	cg23191950
-0.208279	0.505208	-5.8975	3.4502e-08	7.78498e-08	7.95767	cg19514469
0.29876	0.326344	10.7851	2.07551e-19	2.4853e-18	33.4742	cg12013321
0.254407	0.183552	9.09084	2.37515e-15	1.65654e-14	24.2077	cg08248579
0.284646	0.303738	9.68338	9.29103e-17	7.84875e-16	27.4196	cg17475200
0.0797762	0.545288	2.32507	0.0217397	0.0255684	-4.72684	cg08753951
0.140829	0.820543	4.44955	1.93008e-05	2.92429e-05	1.82156	cg15460793
0.0933642	0.62591	2.57879	0.0111164	0.0133444	-4.13181	cg22883889
-0.0879431	0.145018	-3.6607	0.000374253	0.000498736	-1.00134	cg27579805
0.145787	0.497293	5.34537	4.32295e-07	8.21583e-07	5.49319	cg02491234
0.205807	0.741535	6.06999	1.52472e-08	3.64667e-08	8.75613	cg11891925
0.187256	0.74854	5.40492	3.32136e-07	6.42643e-07	5.74979	cg07755760
0.148614	0.821012	6.24238	6.63211e-09	1.68147e-08	9.5707	cg20197123
-0.350502	0.815911	-15.8785	2.32989e-31	2.15762e-29	60.8018	cg10600730
0.208857	0.705392	7.14241	7.51019e-11	2.62239e-10	13.9722	cg10647704
0.125569	0.498007	3.72348	0.000300087	0.000402873	-0.792841	cg13928427
0.162753	0.75683	6.16399	9.67735e-09	2.39004e-08	9.20065	cg19244300
0.0555632	0.243519	1.71804	0.088356	0.0992648	-5.91807	cg08441138
0.190648	0.752067	6.19593	8.3388e-09	2.08027e-08	9.34684	cg19411734
0.200123	0.756149	6.398	3.12878e-09	8.36545e-09	10.3075	cg25372239
0.348631	0.172371	15.624	8.70889e-31	6.94917e-29	59.4928	cg17686936
0.172626	0.699908	4.97569	2.18342e-06	3.74821e-06	3.92257	cg20033981
0.0554268	0.73645	1.68521	0.0945331	0.105973	-5.97285	cg26013235
0.0672066	0.747089	1.98302	0.0496374	0.0568581	-5.43923	cg22331740
0.225692	0.682655	7.58495	7.63915e-12	3.11329e-11	16.2247	cg00625845
0.00697641	0.130367	0.174862	0.861481	0.871351	-7.36722	cg22966060
0.163562	0.8076	4.84918	3.73765e-06	6.20464e-06	3.40278	cg07947745
-0.0564209	0.190152	-1.69232	0.0931667	0.1045	-5.96108	cg17954482
-0.187532	0.427774	-5.30937	5.08959e-07	9.57014e-07	5.33485	cg11512009
0.225703	0.749043	6.99741	1.57812e-10	5.23666e-10	13.2417	cg01403030
0.158492	0.718522	4.97073	2.23027e-06	3.82322e-06	3.90202	cg14455781
-0.0230993	0.153752	-0.99348	0.322461	0.344165	-6.8889	cg26478297
0.186353	0.73535	6.16698	9.58374e-09	2.36839e-08	9.21058	cg04628206
0.127632	0.770927	4.04646	9.21605e-05	0.000129668	0.326646	cg02843158
-0.199288	0.755988	-6.18595	8.74927e-09	2.17534e-08	9.29978	cg09554406
0.209307	0.71144	6.10581	1.28497e-08	3.11078e-08	8.92352	cg27089675
0.110804	0.636513	3.71286	0.000311541	0.000417679	-0.828243	cg17835109
0.253679	0.283692	8.89849	6.7803e-15	4.42316e-14	23.1691	cg13050716
0.117088	0.731039	3.23271	0.0015816	0.00201205	-2.34989	cg16994487
0.205089	0.598798	7.27998	3.69311e-11	1.3533e-10	14.671	cg24959663
0.368067	0.105848	16.1927	4.62499e-32	5.40312e-30	62.4069	cg19048426
-0.0653944	0.159417	-2.08333	0.0393333	0.0453885	-5.24119	cg20636352
0.141774	0.820356	4.6507	8.53991e-06	1.35226e-05	2.60566	cg21782529
0.192683	0.74656	5.43591	2.88943e-07	5.63801e-07	5.88532	cg07529428
0.0119735	0.773455	0.367822	0.71365	0.731037	-7.31466	cg03727673
0.149353	0.730054	4.15891	6.01713e-05	8.62756e-05	0.733065	cg16241473
0.032435	0.641487	0.853267	0.395203	0.417811	-7.01802	cg13925011
0.156322	0.804197	4.42737	2.10871e-05	3.18051e-05	1.73661	cg02502679
0.212972	0.746675	6.90214	2.55563e-10	8.19893e-10	12.7675	cg04103837
0.176458	0.825482	7.19068	5.84443e-11	2.07724e-10	14.2189	cg11143486
0.135176	0.840829	5.03766	1.66895e-06	2.91181e-06	4.18241	cg04288049
-0.119307	0.163196	-4.72564	6.25454e-06	1.00749e-05	2.90556	cg06059810
0.146428	0.544712	4.59484	1.07346e-05	1.67794e-05	2.38545	cg00386725
0.318073	0.183819	12.8776	2.02422e-24	4.83202e-23	44.9326	cg00090619
0.172091	0.764287	5.33248	4.5922e-07	8.6894e-07	5.43479	cg05185946
0.0889913	0.722167	2.45674	0.0154434	0.0183479	-4.42498	cg11819905
0.125007	0.284649	3.8543	0.000187526	0.00025608	-0.348129	cg21037180
0.178034	0.625603	5.6473	1.10419e-07	2.29683e-07	6.82226	cg17026799
0.134918	0.634054	3.74887	0.000274152	0.000369269	-0.707469	cg09025393
0.149657	0.767662	4.43742	2.02591e-05	3.06196e-05	1.77505	cg08686259
0.25011	0.669792	7.69303	4.35043e-12	1.84155e-11	16.7802	cg04329347
0.0505245	0.788388	1.3803	0.170048	0.186485	-6.43322	cg02922734
0.0896947	0.507158	2.65762	0.00893583	0.0107964	-3.93568	cg06271237
0.113927	0.78888	4.93626	2.57819e-06	4.38138e-06	3.76149	cg25790453
0.245585	0.666502	7.97955	9.6026e-13	4.5175e-12	18.2717	cg07091500
0.310428	0.17545	13.6159	3.66792e-26	1.17241e-24	48.917	cg19542987
0.285632	0.342735	9.68767	9.08436e-17	7.68529e-16	27.442	cg11248254
0.199101	0.726347	5.53322	1.86018e-07	3.73519e-07	6.31402	cg05900530
-0.0874037	0.397201	-2.43573	0.0163244	0.0193607	-4.47418	cg02324227
0.14621	0.645385	5.17366	9.23887e-07	1.67192e-06	4.75565	cg02949838
0.164096	0.842309	5.63028	1.19145e-07	2.46605e-07	6.74789	cg21711862
0.171288	0.65589	5.52052	1.97073e-07	3.94273e-07	6.25779	cg11691510
0.168345	0.765059	5.22863	7.27582e-07	1.33725e-06	4.98777	cg12830951
0.204756	0.754132	7.71461	3.84769e-12	1.64226e-11	16.9008	cg21681320
0.121869	0.543076	3.36753	0.0010184	0.00131378	-1.94016	cg10093648
0.125439	0.80701	6.08278	1.42794e-08	3.43193e-08	8.81988	cg10316899
0.196753	0.673279	6.62897	1.00131e-09	2.90297e-09	11.4254	cg07112087
0.174959	0.742337	5.59987	1.37251e-07	2.81339e-07	6.61021	cg20455570
0.173309	0.700099	5.05955	1.52211e-06	2.67135e-06	4.27193	cg04774139
0.183043	0.732326	5.12447	1.14835e-06	2.0504e-06	4.54502	cg20925726
0.322537	0.200531	14.3524	7.0387e-28	3.04327e-26	52.8442	cg06002197
0.158196	0.745772	4.78469	4.90009e-06	8.00347e-06	3.14128	cg23461126
0.194908	0.708124	6.85301	3.25185e-10	1.02531e-09	12.5301	cg01422017
0.143608	0.826553	4.80921	4.41965e-06	7.2636e-06	3.24084	cg15672329
-0.0831358	0.221434	-2.4749	0.014717	0.0175107	-4.38219	cg19389884
-0.0638195	0.254642	-2.00584	0.0471115	0.0540666	-5.39499	cg15368822
0.187102	0.760721	6.10983	1.26051e-08	3.05499e-08	8.94234	cg25349066
0.121747	0.683156	3.97568	0.000120049	0.000167007	0.0751575	cg25786273
0.287967	0.190564	12.4077	2.65524e-23	5.40776e-22	42.3757	cg16955336
0.218016	0.702664	6.77921	4.7418e-10	1.45364e-09	12.1598	cg16361757
0.121082	0.714406	3.2953	0.00129128	0.00165316	-2.16139	cg01167029
0.0147457	0.760524	0.407942	0.684039	0.70257	-7.29905	cg08806779
0.139604	0.831833	5.22432	7.39487e-07	1.35779e-06	4.9717	cg25132782
0.049351	0.507194	1.3633	0.175326	0.192071	-6.45627	cg01049674
0.129162	0.679756	4.55086	1.2815e-05	1.98337e-05	2.21479	cg23796525
-0.00587413	0.161606	-0.161395	0.872052	0.881158	-7.36949	cg16132351
0.190114	0.633882	6.74219	5.67087e-10	1.71623e-09	11.9835	cg27503360
0.22913	0.376156	8.19647	2.99352e-13	1.52363e-12	19.4226	cg06804846
0.112962	0.777606	3.20258	0.00174207	0.00221072	-2.43954	cg18753337
0.164975	0.805657	6.30611	4.87019e-09	1.26197e-08	9.87326	cg24805985
0.113849	0.189894	4.5128	1.49478e-05	2.29488e-05	2.0668	cg14243817
-0.112113	0.695815	-4.12038	6.9612e-05	9.92154e-05	0.59381	cg01400884
0.174433	0.348084	6.24989	6.39571e-09	1.6255e-08	9.60626	cg20580177
0.217182	0.73813	6.80929	4.07781e-10	1.26447e-09	12.3081	cg09235983
0.034777	0.114939	0.894907	0.372619	0.395141	-6.98169	cg08893692
0.155999	0.771883	5.36412	3.97992e-07	7.60644e-07	5.57368	cg07240689
0.173593	0.740908	5.48687	2.29556e-07	4.54811e-07	6.10924	cg07092145
0.215942	0.704936	6.07184	1.51127e-08	3.61712e-08	8.7648	cg24908802
0.116745	0.724049	3.76225	0.000261359	0.000352675	-0.662309	cg02632261
0.143066	0.706186	4.33621	3.02493e-05	4.47819e-05	1.39068	cg14172846
0.161135	0.802406	4.65871	8.26328e-06	1.31104e-05	2.63738	cg22075362
0.15556	0.776702	4.69793	7.02897e-06	1.1246e-05	2.79328	cg13549174
-0.0877772	0.327607	-2.64698	0.00920557	0.0111113	-3.96246	cg16325482
0.240843	0.421813	9.12082	2.01626e-15	1.42032e-14	24.3699	cg13435326
0.129738	0.803925	4.12415	6.87041e-05	9.7996e-05	0.606538	cg15250373
0.188256	0.603363	5.88057	3.73592e-08	8.38124e-08	7.87994	cg12188650
0.146218	0.741934	4.0153	0.000103575	0.00014503	0.215515	cg24838345
0.26587	0.204548	9.35062	5.72929e-16	4.35844e-15	25.6163	cg09024435
-0.0491718	0.253125	-1.84561	0.0673968	0.0764121	-5.69562	cg05343808
0.143734	0.808457	5.38952	3.54811e-07	6.83319e-07	5.68523	cg08707476
0.019608	0.687707	0.497236	0.619928	0.640282	-7.25853	cg08849628
0.284858	0.254701	12.7667	3.71231e-24	8.51728e-23	44.3302	cg19389852
0.164503	0.805716	6.07638	1.47224e-08	3.53036e-08	8.78999	cg23527409
0.139645	0.789454	4.56941	1.19056e-05	1.85077e-05	2.28583	cg08257257
0.131466	0.841758	4.41855	2.18313e-05	3.28686e-05	1.70327	cg14670938
0.232167	0.663511	10.1196	8.2735e-18	8.0317e-17	29.8174	cg19054096
0.34115	0.162246	13.7723	1.57793e-26	5.36344e-25	49.755	cg07442409
0.194631	0.752155	7.2719	3.84992e-11	1.40691e-10	14.63	cg05330056
0.207252	0.578289	7.80957	2.33453e-12	1.03259e-11	17.3939	cg19927741
0.16314	0.341084	4.45947	1.85504e-05	2.81706e-05	1.85963	cg12366685
0.193024	0.74439	8.24892	2.26139e-13	1.17082e-12	19.6998	cg09729387
-0.173973	0.42088	-5.26602	6.16859e-07	1.14598e-06	5.14807	cg17643796
-0.218139	0.660286	-6.23371	6.95011e-09	1.75539e-08	9.52525	cg25695568
-0.00823396	0.146778	-0.227091	0.820737	0.833374	-7.35668	cg20611126
0.193889	0.705062	6.75576	5.30255e-10	1.61263e-09	12.0495	cg21200432
0.214946	0.682546	7.35456	2.52268e-11	9.4895e-11	15.0468	cg12656374
-0.183053	0.674355	-5.6948	8.87162e-08	1.87237e-07	7.03567	cg03255783
0.214557	0.743886	6.31521	4.6833e-09	1.21663e-08	9.91203	cg08797864
0.193077	0.79387	7.84358	1.95106e-12	8.74284e-12	17.5711	cg17810878
0.310942	0.180595	12.0279	2.14529e-22	3.83591e-21	40.3004	cg02897667
0.129389	0.746787	3.70043	0.000325631	0.000435868	-0.869942	cg03694077
0.158237	0.703281	4.28967	3.6299e-05	5.32397e-05	1.21612	cg16529799
0.036964	0.735885	0.930749	0.353843	0.376106	-6.94905	cg04674755
0.338335	0.177691	16.124	6.57873e-32	7.2662e-30	62.0571	cg25799986
0.271666	0.196818	12.6681	6.36482e-24	1.41354e-22	43.7946	cg16379704
0.176199	0.788968	7.71368	3.86647e-12	1.64928e-11	16.896	cg24202772
0.0516566	0.486226	1.6089	0.110254	0.122936	-6.09633	cg26928195
0.133462	0.780123	4.18434	5.45814e-05	7.85809e-05	0.826153	cg02441982
0.224533	0.379766	8.27997	1.91497e-13	1.00261e-12	19.8641	cg07306737
0.200731	0.682085	6.21839	7.4832e-09	1.87974e-08	9.45286	cg06861519
0.171842	0.770773	6.61611	1.06277e-09	3.0671e-09	11.3665	cg10574783
0.136991	0.738186	4.25803	4.10588e-05	5.98685e-05	1.09823	cg19746754
0.142813	0.665028	4.71502	6.54894e-06	1.05202e-05	2.86147	cg01756461
0.141996	0.799223	4.62482	9.49673e-06	1.49464e-05	2.50339	cg17095936
0.148509	0.819926	5.82556	4.81458e-08	1.06061e-07	7.6318	cg17297696
0.197956	0.677517	7.03717	1.2803e-10	4.31352e-10	13.4469	cg03440414
0.160459	0.751076	4.26183	4.04568e-05	5.90436e-05	1.11236	cg05955831
0.16319	0.680891	4.95084	2.4282e-06	4.14068e-06	3.81975	cg23202729
0.128759	0.712598	5.2663	6.14358e-07	1.14163e-06	5.1517	cg09924669
0.20074	0.187879	7.72135	3.71392e-12	1.58866e-11	16.9357	cg02641288
0.158218	0.775165	4.54454	1.31698e-05	2.03488e-05	2.18878	cg01238140
0.151604	0.793804	5.12478	1.14581e-06	2.04623e-06	4.54707	cg14469847
-0.0167516	0.157682	-0.471471	0.638156	0.657978	-7.27104	cg21463981
0.229108	0.731155	7.9635	1.03644e-12	4.84853e-12	18.1958	cg26090045
0.16	0.761209	4.47949	1.71199e-05	2.60953e-05	1.9367	cg01750019
0.0521325	0.619789	1.56709	0.119715	0.133083	-6.16164	cg14853282
0.135441	0.710943	3.87187	0.0001759	0.000240807	-0.287471	cg16995086
-0.315935	0.709986	-11.4733	4.58847e-21	6.82313e-20	37.2586	cg04843690
0.126979	0.665873	3.82648	0.000207439	0.000282114	-0.443719	cg12548638
0.162974	0.783363	5.7389	7.20751e-08	1.54326e-07	7.23796	cg20403541
0.0630492	0.223753	1.70642	0.0905037	0.101608	-5.93758	cg20747266
0.167092	0.795863	5.13874	1.0791e-06	1.9342e-06	4.60533	cg09822423
0.148184	0.676034	4.57232	1.17655e-05	1.83019e-05	2.29722	cg22788465
0.178203	0.757543	6.54237	1.53092e-09	4.30699e-09	11.0082	cg23408116
0.118341	0.183751	5.81002	5.17683e-08	1.13429e-07	7.56097	cg09459982
0.000863969	0.784516	0.0298507	0.976235	0.978129	-7.38213	cg14966782
0.240831	0.688043	7.98062	9.54347e-13	4.4916e-12	18.2777	cg11035271
0.155465	0.752562	4.58287	1.12711e-05	1.75718e-05	2.33852	cg10862354
0.140272	0.710004	4.32435	3.16911e-05	4.6808e-05	1.34609	cg14127188
0.222667	0.679704	6.40384	3.04077e-09	8.14574e-09	10.3354	cg11593253
0.027847	0.742248	0.911958	0.36361	0.385966	-6.96632	cg08181251
0.18421	0.73207	5.78306	5.89276e-08	1.27898e-07	7.43489	cg23256882
-0.0434174	0.452332	-1.24534	0.215422	0.234075	-6.60866	cg06906869
0.149133	0.754452	4.26203	4.04264e-05	5.9001e-05	1.11308	cg27582081
0.168293	0.728919	5.45722	2.62474e-07	5.15448e-07	5.97881	cg05301794
0.117595	0.690034	3.70281	0.000322892	0.000432307	-0.861974	cg09046370
-0.20237	0.72875	-6.87394	2.93785e-10	9.33037e-10	12.6302	cg12961733
0.126794	0.375361	3.88687	0.000166527	0.000228451	-0.235547	cg22163463
0.345035	0.390779	13.3493	1.55319e-25	4.46139e-24	47.4832	cg04515913
0.158279	0.250881	4.47	1.77838e-05	2.70627e-05	1.90016	cg26225417
0.126535	0.775898	4.39248	2.41937e-05	3.62213e-05	1.6046	cg23712401
0.200269	0.719329	7.0732	1.06567e-10	3.63309e-10	13.6275	cg26333450
0.112943	0.80783	4.05768	8.82515e-05	0.000124426	0.367713	cg15392101
0.0661139	0.10425	1.71165	0.0895307	0.100538	-5.9288	cg24725574
0.157541	0.759724	4.72662	6.24131e-06	1.00547e-05	2.90787	cg13056653
0.232467	0.447693	7.89666	1.48277e-12	6.76514e-12	17.8424	cg21194039
0.141411	0.574804	4.2311	4.55789e-05	6.61481e-05	0.998372	cg05026403
0.364779	0.159358	16.5403	7.83587e-33	1.19098e-30	64.1688	cg16605942
0.141234	0.8282	4.0906	7.80306e-05	0.000110623	0.485179	cg09199442
0.362552	0.141631	15.6802	6.50514e-31	5.37672e-29	59.7825	cg14259594
0.165015	0.509569	5.03524	1.69055e-06	2.94663e-06	4.17026	cg06106484
0.0815138	0.798796	2.52832	0.0127526	0.0152377	-4.25459	cg06214997
0.0307295	0.344764	0.970453	0.333763	0.355738	-6.91143	cg03168922
0.136531	0.88834	5.05294	1.56237e-06	2.73785e-06	4.24633	cg21135483
0.042676	0.33003	1.12407	0.263217	0.28361	-6.7513	cg03059649
0.193699	0.500367	5.56095	1.6396e-07	3.3212e-07	6.43696	cg17714799
0.0375716	0.21184	1.01527	0.312011	0.333471	-6.8671	cg06675538
0.195132	0.709286	6.49543	1.93912e-09	5.365e-09	10.7767	cg20498872
0.199649	0.233255	5.91707	3.14675e-08	7.14205e-08	8.04763	cg12740337
0.15897	0.760728	4.7203	6.40721e-06	1.03071e-05	2.88257	cg17126573
0.335199	0.147707	12.7565	3.92528e-24	8.96648e-23	44.2747	cg20011326
-0.00202902	0.741377	-0.0757057	0.939778	0.944358	-7.3797	cg20297638
0.157111	0.754255	5.28615	5.63801e-07	1.05343e-06	5.23534	cg07436701
-0.0202064	0.69377	-0.578081	0.564287	0.585951	-7.21497	cg01275038
0.13888	0.781068	3.9809	0.000117744	0.000163906	0.0935882	cg07913137
0.155856	0.726579	6.2742	5.68552e-09	1.45673e-08	9.72158	cg23884924
0.201781	0.689063	6.95327	1.96446e-10	6.41838e-10	13.0259	cg04932082
0.0725949	0.575804	2.34516	0.0206521	0.0243284	-4.68175	cg20287514
0.171847	0.74381	5.76219	6.48748e-08	1.3993e-07	7.34095	cg04859219
0.1477	0.540569	4.57628	1.15775e-05	1.80248e-05	2.31272	cg15742840
0.231611	0.636503	6.74475	5.63408e-10	1.70588e-09	11.9904	cg04937851
0.0663426	0.392216	1.98888	0.0489776	0.0561284	-5.42791	cg02026449
0.306212	0.167492	14.5705	2.20515e-28	1.0415e-26	53.997	cg15169077
0.183423	0.721541	5.74399	7.06585e-08	1.51555e-07	7.2577	cg17961273
0.221661	0.679457	6.48476	2.04495e-09	5.63704e-09	10.7246	cg19720302
0.0216716	0.653444	0.578465	0.564029	0.585707	-7.21475	cg04193143
0.332778	0.3896	12.9936	1.07511e-24	2.68193e-23	45.5612	cg17200441
0.113152	0.791256	4.8791	3.28667e-06	5.50065e-06	3.52674	cg17803713
0.272293	0.193404	11.5095	3.75654e-21	5.65987e-20	37.4572	cg08620329
0.0554825	0.741493	1.99742	0.0480256	0.0550717	-5.41134	cg20740903
0.0923921	0.465496	3.2605	0.00144512	0.00184316	-2.26621	cg14111332
0.136967	0.834427	3.92497	0.0001448	0.000199828	-0.102901	cg09155539
-0.0146116	0.373887	-0.491085	0.624259	0.644466	-7.26158	cg00003345
0.153854	0.61368	4.88495	3.2133e-06	5.3864e-06	3.54884	cg18626323
0.0596479	0.598026	1.91922	0.057319	0.0653396	-5.56043	cg07925867
-0.325557	0.70332	-11.808	7.21863e-22	1.19728e-20	39.0952	cg26365680
0.226005	0.580432	8.17126	3.425e-13	1.72799e-12	19.2895	cg27586207
0.0155119	0.575481	0.478569	0.633112	0.653035	-7.26766	cg23192604
0.140993	0.834918	3.99895	0.000110095	0.0001537	0.157455	cg18304964
0.159439	0.766151	4.68364	7.4565e-06	1.1893e-05	2.73637	cg18260452
0.0357693	0.487914	1.01862	0.310423	0.33185	-6.8637	cg10454193
0.20203	0.670495	7.4106	1.88031e-11	7.21305e-11	15.3361	cg12008350
0.111852	0.709848	4.15246	6.1597e-05	8.82395e-05	0.710505	cg21870274
0.158573	0.701128	4.46378	1.82329e-05	2.77121e-05	1.87621	cg18845298
0.13638	0.421975	3.73835	0.000284631	0.000382901	-0.742905	cg06282247
-0.0871864	0.517004	-2.84271	0.0052548	0.00644895	-3.4547	cg04241075
-0.0571507	0.305852	-1.61573	0.108765	0.121329	-6.08549	cg23393242
0.186593	0.761528	6.36993	3.57844e-09	9.47779e-09	10.1756	cg15256053
0.135835	0.773527	4.39842	2.36594e-05	3.54648e-05	1.6262	cg06034513
-0.00254761	0.416636	-0.0670585	0.946646	0.95073	-7.38032	cg07788204
0.118885	0.767692	3.93564	0.000139218	0.000192478	-0.0655788	cg11049828
0.167033	0.744788	5.08871	1.34149e-06	2.37123e-06	4.39432	cg19692149
0.118517	0.806985	3.99159	0.00011312	0.000157713	0.131622	cg27454679
0.166962	0.753481	5.57559	1.53268e-07	3.1192e-07	6.5026	cg01084257
0.110634	0.840594	3.41787	0.00086125	0.00111683	-1.78361	cg07283630
0.117455	0.691193	3.14145	0.0021153	0.00266783	-2.61927	cg10139634
0.159662	0.813699	5.90766	3.27578e-08	7.41404e-08	8.00797	cg27440995
0.083391	0.781883	2.59538	0.0106212	0.0127661	-4.09097	cg04863005
0.144858	0.821814	5.10294	1.25793e-06	2.23351e-06	4.45636	cg19862964
0.165242	0.770543	5.29809	5.3512e-07	1.00328e-06	5.28615	cg26307797
0.0512184	0.760124	1.51248	0.133028	0.147287	-6.24447	cg12756527
0.316688	0.224134	11.187	2.23874e-20	3.03426e-19	35.6848	cg21558545
0.202733	0.749013	6.33766	4.19899e-09	1.09937e-08	10.019	cg21195277
0.108595	0.592712	2.91602	0.0042285	0.00522232	-3.25637	cg05825596
0.366291	0.125091	16.4949	9.87029e-33	1.45681e-30	63.9398	cg00937518
0.00749958	0.379133	0.213495	0.831302	0.843152	-7.35969	cg21289919
0.183006	0.57243	5.47025	2.47469e-07	4.87913e-07	6.03611	cg26728382
0.11113	0.713603	3.32116	0.00118655	0.00152308	-2.08264	cg06787317
0.219415	0.40803	6.98181	1.70807e-10	5.6364e-10	13.1638	cg02605760
0.0599036	0.802107	2.16196	0.032592	0.0378419	-5.07956	cg09308580
-0.015059	0.133646	-0.423106	0.672972	0.69184	-7.29273	cg06732439
0.112461	0.422264	3.31708	0.00120254	0.00154287	-2.09511	cg22488849
0.193414	0.729104	5.36285	4.01021e-07	7.66079e-07	5.56652	cg15141378
0.0169271	0.721449	0.473615	0.636631	0.656481	-7.27002	cg00947413
0.141044	0.635964	4.13135	6.68464e-05	9.54616e-05	0.632683	cg13552712
0.158469	0.762538	4.5865	1.11057e-05	1.73277e-05	2.35275	cg22614027
0.133824	0.887868	4.56594	1.20641e-05	1.87391e-05	2.27299	cg15247169
0.0302719	0.562661	0.799964	0.425305	0.448078	-7.06203	cg11940177
0.104281	0.285691	3.0572	0.00275205	0.00344381	-2.86213	cg21911276
0.126359	0.741816	3.69338	0.000333845	0.000446459	-0.893445	cg17883449
0.0466702	0.162075	1.75851	0.0811918	0.0914949	-5.84912	cg22336337
0.2737	0.320041	8.85831	8.55679e-15	5.50923e-14	22.9394	cg07394955
0.152915	0.813968	5.70285	8.51678e-08	1.80266e-07	7.07512	cg11107873
0.134862	0.699931	4.0598	8.76508e-05	0.000123614	0.37442	cg22732644
0.18869	0.642488	6.93256	2.17658e-10	7.05635e-10	12.9249	cg25840433
-0.0784263	0.562389	-2.42463	0.0168074	0.0199171	-4.5	cg17074958
0.108465	0.757952	2.97699	0.00352413	0.00437704	-3.08595	cg07579997
0.192713	0.548117	6.25763	6.19117e-09	1.57736e-08	9.63853	cg03216580
0.316884	0.305948	12.3525	3.5956e-23	7.1915e-22	42.0745	cg14074174
0.162196	0.73067	4.40713	2.28551e-05	3.43271e-05	1.65937	cg16548818
0.159684	0.696515	4.41772	2.19129e-05	3.29869e-05	1.69976	cg19392504
0.225262	0.700026	9.25119	9.88096e-16	7.26812e-15	25.0764	cg00113369
0.162298	0.75636	6.20669	7.87937e-09	1.97276e-08	9.40192	cg00545705
0.147507	0.653132	5.6809	9.42532e-08	1.98236e-07	6.97625	cg07393369
0.151894	0.197862	6.58168	1.2605e-09	3.59659e-09	11.199	cg21488132
0.186218	0.793988	6.00775	2.04988e-08	4.79846e-08	8.46661	cg09187413
0.156819	0.737115	7.00785	1.48608e-10	4.95497e-10	13.3003	cg23196720
0.160876	0.751593	5.52995	1.88419e-07	3.78003e-07	6.30131	cg27179693
0.188319	0.758064	6.02763	1.86528e-08	4.39591e-08	8.55891	cg08564636
0.162686	0.591152	5.82319	4.86808e-08	1.07149e-07	7.62101	cg26920757
0.0693235	0.639439	2.52348	0.0129174	0.0154287	-4.26613	cg06759632
0.202801	0.686168	7.69016	4.37457e-12	1.85145e-11	16.7742	cg07031083
0.18336	0.721156	6.69731	7.09592e-10	2.11276e-09	11.7633	cg14490686
0.155595	0.770819	4.24864	4.25835e-05	6.20042e-05	1.06336	cg01990257
0.15988	0.764971	4.80877	4.43e-06	7.28001e-06	3.23864	cg22600443
0.180092	0.7318	6.55402	1.44533e-09	4.08287e-09	11.0647	cg16246713
0.369652	0.114275	17.5618	4.62821e-35	1.87675e-32	69.2597	cg07928641
0.083565	0.442591	2.62954	0.00966367	0.0116487	-4.00614	cg07916967
0.211805	0.724187	6.65514	8.80727e-10	2.57856e-09	11.5515	cg24359358
0.116598	0.820634	3.75217	0.000270939	0.000365135	-0.696328	cg20709888
0.114781	0.713117	3.18449	0.00184558	0.00233766	-2.49303	cg23401436
0.142482	0.806143	4.05048	9.07799e-05	0.000127822	0.341017	cg09452147
0.152349	0.769336	4.81995	4.22679e-06	6.96615e-06	3.28398	cg12035782
0.0569749	0.457071	1.75224	0.0822736	0.092673	-5.85991	cg08264519
0.137179	0.242858	3.75187	0.000271235	0.000365518	-0.697359	cg19471655
0.145792	0.797713	4.16079	5.97387e-05	8.56813e-05	0.739952	cg22028199
0.151693	0.748927	4.42861	2.0983e-05	3.16562e-05	1.74136	cg17310977
-0.0653455	0.723373	-1.83146	0.0694994	0.0787204	-5.72104	cg11230031
-0.0257829	0.389506	-0.884041	0.378431	0.401028	-6.99134	cg00206356
0.148204	0.779492	4.31172	3.33002e-05	4.90597e-05	1.29866	cg16908898
0.186482	0.712331	5.42555	3.02726e-07	5.89026e-07	5.83998	cg03985452
0.166838	0.75544	4.90744	2.92105e-06	4.92548e-06	3.64103	cg07085590
0.319441	0.242898	11.6814	1.45198e-21	2.31272e-20	38.4012	cg09213124
0.245188	0.515045	10.3377	2.4756e-18	2.56011e-17	31.0144	cg18026626
0.165472	0.772435	4.79778	4.63875e-06	7.6039e-06	3.19419	cg20812318
0.259147	0.613819	8.2981	1.75857e-13	9.26545e-13	19.949	cg13595308
0.101407	0.706943	3.86291	0.000181562	0.000248271	-0.317686	cg09218250
0.201055	0.495263	6.94164	2.08305e-10	6.77459e-10	12.9682	cg17267260
0.21646	0.741619	6.37529	3.49563e-09	9.27258e-09	10.1988	cg15478981
0.18169	0.724812	6.82875	3.67406e-10	1.1481e-09	12.4101	cg05693489
0.137482	0.774196	4.05318	8.98625e-05	0.000126584	0.350688	cg06175999
0.225851	0.615046	7.20634	5.43531e-11	1.94094e-10	14.2909	cg23414387
0.172379	0.828447	5.81736	5.016e-08	1.10161e-07	7.59205	cg12798338
0.268341	0.614022	9.42393	3.83196e-16	2.97953e-15	26.0149	cg01701634
0.0365925	0.626373	0.921956	0.358392	0.380721	-6.95718	cg13851989
0.136655	0.358431	4.53055	1.39352e-05	2.14692e-05	2.13446	cg22809047
-0.0200016	0.354659	-0.589841	0.556401	0.578215	-7.20809	cg17526483
-0.0712542	0.165949	-1.98708	0.0491801	0.0563552	-5.4314	cg26953453
0.189465	0.74128	6.92091	2.30864e-10	7.45719e-10	12.8669	cg08381504
0.044063	0.736501	1.30919	0.192958	0.210566	-6.52784	cg16857771
0.235803	0.483701	7.04637	1.23064e-10	4.15707e-10	13.4864	cg15413523
0.185236	0.716882	5.74758	6.94916e-08	1.49226e-07	7.27395	cg20817363
0.194799	0.648206	6.87136	2.96464e-10	9.40944e-10	12.621	cg17778211
0.197513	0.726814	6.80649	4.11753e-10	1.27595e-09	12.2982	cg13335329
0.265756	0.184094	8.67183	2.35149e-14	1.41549e-13	21.9389	cg07822469
0.0448035	0.492827	1.11338	0.267759	0.288282	-6.76319	cg14323204
0.354192	0.170903	15.5686	1.16114e-30	8.98338e-29	59.2072	cg03264464
0.139348	0.79295	4.14841	6.26356e-05	8.96561e-05	0.694759	cg21377158
0.17633	0.752662	6.05475	1.63501e-08	3.89096e-08	8.68755	cg21827626
0.182402	0.602897	5.7826	5.90538e-08	1.28149e-07	7.4328	cg24951335
-0.0178947	0.157449	-0.453803	0.650786	0.670359	-7.27923	cg15352671
0.172848	0.650987	4.85223	3.68975e-06	6.12985e-06	3.41524	cg22517705
0.287513	0.332234	10.9073	1.05483e-19	1.31023e-18	34.146	cg21316772
0.0584171	0.56066	1.62399	0.106988	0.119421	-6.07233	cg06766636
0.156842	0.744862	4.84195	3.85318e-06	6.38425e-06	3.37337	cg00910827
0.273881	0.194213	9.3044	7.45364e-16	5.57722e-15	25.3561	cg08196842
0.0772447	0.626497	2.22512	0.0279328	0.0325886	-4.94582	cg20844924
0.14127	0.815973	4.59214	1.08533e-05	1.69563e-05	2.37487	cg01423098
0.192671	0.248707	6.98515	1.66757e-10	5.50953e-10	13.1869	cg02443658
0.0864127	0.377984	2.59106	0.0107482	0.0129149	-4.10163	cg12901910
0.172912	0.791869	5.90756	3.28365e-08	7.43082e-08	8.00581	cg08799997
0.220718	0.431246	7.39626	2.0384e-11	7.77846e-11	15.257	cg02295341
0.10201	0.696584	3.76668	0.000257019	0.000347009	-0.646655	cg05296619
0.1089	0.693035	3.90975	0.000152977	0.000210627	-0.155228	cg08525713
0.166321	0.748535	4.64089	8.89114e-06	1.40477e-05	2.56684	cg11888270
0.0749074	0.831462	2.41731	0.0171327	0.0202915	-4.51697	cg09138892
0.1802	0.736014	7.50625	1.14401e-11	4.54325e-11	15.826	cg00002145
0.158681	0.627281	4.65111	8.52557e-06	1.35013e-05	2.60728	cg15827285
0.0794692	0.554129	2.50074	0.0137354	0.0163761	-4.32077	cg04350311
-0.0391809	0.679674	-0.992286	0.323045	0.344752	-6.89007	cg27343456
0.115025	0.649427	4.13127	6.67849e-05	9.53765e-05	0.633353	cg09826056
0.177695	0.781508	5.72559	7.6947e-08	1.64018e-07	7.17451	cg14237903
0.31073	0.184908	10.6859	3.62969e-19	4.21258e-18	32.9198	cg06943420
0.158662	0.764575	4.86035	3.56548e-06	5.93692e-06	3.44834	cg19945060
0.245194	0.292361	8.98949	4.12941e-15	2.77525e-14	23.66	cg03694279
0.174024	0.826727	6.84226	3.43253e-10	1.0784e-09	12.4769	cg11583041
0.214667	0.4587	8.03971	6.90301e-13	3.3267e-12	18.5971	cg20715438
0.17259	0.807484	5.9816	2.31263e-08	5.36513e-08	8.34838	cg14166209
0.173109	0.682493	4.79754	4.64351e-06	7.61108e-06	3.1932	cg18516609
0.135535	0.770986	4.00959	0.00010581	0.00014801	0.195211	cg06270074
0.176598	0.213315	7.12025	8.38172e-11	2.9031e-10	13.8639	cg23099211
0.10773	0.727133	3.45195	0.000768093	0.000999771	-1.67652	cg09347160
0.0587347	0.761276	1.92063	0.057139	0.0651426	-5.5578	cg23172671
0.136154	0.734756	4.84306	3.82721e-06	6.3444e-06	3.37962	cg03089651
0.355192	0.243813	14.7953	6.70266e-29	3.51524e-27	55.1798	cg02742085
0.15841	0.393559	5.01734	1.82604e-06	3.16781e-06	4.0956	cg08132302
0.0749304	0.224881	2.89629	0.00448331	0.00552828	-3.30996	cg09157320
0.171098	0.758008	5.25377	6.51194e-07	1.20583e-06	5.09547	cg05258481
0.141316	0.766616	5.09651	1.2936e-06	2.2923e-06	4.42926	cg25674286
0.238104	0.584306	8.05421	6.43694e-13	3.11633e-12	18.6665	cg21519900
0.181654	0.717853	5.05364	1.56143e-06	2.73646e-06	4.24721	cg03423957
0.191671	0.702195	6.6368	9.60351e-10	2.79248e-09	11.4662	cg25317157
0.161372	0.707993	5.67077	9.87601e-08	2.07039e-07	6.9307	cg16928487
0.144309	0.775392	4.248	4.26904e-05	6.21516e-05	1.06097	cg22605924
0.182516	0.713396	6.65965	8.56001e-10	2.51158e-09	11.579	cg02273944
0.0707789	0.406448	1.95665	0.0526991	0.0602449	-5.48977	cg26010879
0.162176	0.791305	4.80988	4.40936e-06	7.24849e-06	3.24315	cg21816491
0.163775	0.737957	5.78281	5.87714e-08	1.27576e-07	7.43711	cg15001547
0.162627	0.812046	6.11876	1.20225e-08	2.92459e-08	8.98824	cg24123854
0.0239815	0.495146	0.710016	0.479065	0.501642	-7.12992	cg05804047
0.172649	0.760512	7.48082	1.30585e-11	5.13863e-11	15.6955	cg18603483
0.0785863	0.208942	2.31112	0.0225239	0.0264614	-4.75792	cg14538439
0.220345	0.748347	7.1577	6.97332e-11	2.44768e-10	14.0455	cg26844633
0.332758	0.233676	13.0261	9.00708e-25	2.27665e-23	45.7371	cg04291430
0.0644985	0.706206	2.2603	0.0255928	0.0299393	-4.86969	cg02313013
0.112123	0.442312	3.37437	0.000995543	0.00128523	-1.91897	cg11373252
0.141833	0.838444	4.44473	1.96765e-05	2.97807e-05	1.80306	cg10819981
0.0340103	0.614613	1.40592	0.162315	0.178337	-6.39794	cg23028654
-0.00827906	0.664735	-0.250542	0.802594	0.81598	-7.35106	cg00183888
0.201835	0.768563	7.04385	1.23842e-10	4.18142e-10	13.4797	cg01103597
0.0844797	0.799045	3.01006	0.00318024	0.00396187	-2.99529	cg09287190
0.0904363	0.498227	2.85796	0.00502411	0.00617379	-3.41379	cg11572548
0.160163	0.665068	5.49825	2.17588e-07	4.32482e-07	6.16116	cg12230709
0.156644	0.764735	5.83638	4.57704e-08	1.01206e-07	7.68121	cg08019044
7.15613e-05	0.281664	0.00203838	0.998377	0.998528	-7.38257	cg18264092
0.15957	0.762301	4.22976	4.58145e-05	6.64736e-05	0.993442	cg07948875
-0.0477884	0.543579	-1.45879	0.147222	0.162328	-6.32314	cg23903701
0.102865	0.787966	3.64397	0.000396852	0.00052788	-1.05658	cg04547002
0.137761	0.806897	4.07666	8.22534e-05	0.00011635	0.434959	cg26398085
0.247377	0.650439	8.82979	9.84884e-15	6.2848e-14	22.7995	cg27624229
0.212768	0.743224	6.24021	6.73539e-09	1.70597e-08	9.55599	cg03463994
0.233243	0.496149	8.61459	3.16198e-14	1.86622e-13	21.6453	cg05757007
0.191684	0.731802	5.87058	3.91511e-08	8.75356e-08	7.83417	cg06033194
0.207544	0.374855	6.30419	4.9409e-09	1.27892e-08	9.85956	cg25019722
0.183653	0.729275	6.94194	2.07569e-10	6.75278e-10	12.9716	cg27620455
0.148352	0.753277	4.49266	1.62376e-05	2.48161e-05	1.98752	cg26003455
-0.208517	0.729126	-6.59852	1.16648e-09	3.34663e-09	11.2756	cg17045635
0.137442	0.785939	4.60553	1.02716e-05	1.60931e-05	2.42783	cg18445760
0.180443	0.748382	4.95705	2.36466e-06	4.03906e-06	3.84541	cg21295575
0.202208	0.711096	5.56075	1.64107e-07	3.32383e-07	6.43609	cg25879365
0.0658987	0.491381	1.86416	0.0647311	0.073484	-5.66204	cg21818470
0.0397225	0.264264	1.11578	0.266736	0.28724	-6.76053	cg05265512
0.158824	0.557093	5.57313	1.54578e-07	3.14374e-07	6.49402	cg10166609
0.203497	0.72864	6.15867	9.97498e-09	2.45791e-08	9.17141	cg19983948
0.153086	0.802044	4.40147	2.33752e-05	3.50626e-05	1.63779	cg11353548
0.0953956	0.77033	3.04019	0.00290037	0.00362342	-2.91046	cg13800828
0.114936	0.712459	3.88708	0.000166339	0.0002282	-0.234542	cg04606170
0.113109	0.583405	3.15451	0.00202981	0.00256301	-2.58111	cg02188443
0.072487	0.737287	2.44742	0.015828	0.0187907	-4.44683	cg22507756
0.156377	0.69792	5.11464	1.19859e-06	2.13461e-06	4.5035	cg16664570
-0.00249418	0.721186	-0.0930445	0.926022	0.931591	-7.37823	cg00012362
0.183025	0.672203	6.99338	1.59938e-10	5.30138e-10	13.228	cg21335375
0.18702	0.658902	5.27855	5.83571e-07	1.08801e-06	5.20195	cg08321111
0.138982	0.741043	4.87553	3.33692e-06	5.57901e-06	3.51208	cg04992666
0.165932	0.72648	6.28818	5.31302e-09	1.36761e-08	9.78797	cg05988548
0.124406	0.640111	3.42446	0.000842438	0.00109323	-1.76296	cg16769314
0.111907	0.5931	3.97956	0.000118203	0.000164521	0.0896978	cg22495921
0.135073	0.431216	3.89382	0.000162343	0.000222977	-0.211414	cg21334048
0.152329	0.792212	4.70364	6.86505e-06	1.09977e-05	2.81603	cg13946956
0.16606	0.78151	5.1916	8.56268e-07	1.55768e-06	4.82971	cg18463371
0.223741	0.517648	7.19035	5.89953e-11	2.09517e-10	14.2102	cg01417669
0.163841	0.806538	4.80631	4.47586e-06	7.35147e-06	3.2287	cg11976616
0.169029	0.594083	5.70229	8.56051e-08	1.81138e-07	7.07037	cg13461178
-0.0354265	0.573944	-0.981382	0.328369	0.350162	-6.9008	cg21956434
0.135446	0.721435	4.18618	5.41978e-05	7.80548e-05	0.832888	cg02464665
0.150643	0.757398	4.25053	4.22732e-05	6.15759e-05	1.07036	cg07652854
0.094778	0.715533	3.53831	0.000572289	0.000752092	-1.40083	cg16491739
0.13878	0.71832	3.73513	0.000287906	0.000387091	-0.75371	cg24663638
0.134502	0.715618	3.88409	0.000168228	0.0002307	-0.245189	cg25927215
-0.0869139	0.506236	-2.9859	0.00342404	0.00425668	-3.06309	cg02768671
0.202589	0.752365	6.13098	1.13914e-08	2.78239e-08	9.04143	cg09205945
0.20433	0.690673	5.85246	4.26207e-08	9.47271e-08	7.75123	cg06872770
0.0986605	0.871274	2.70857	0.00774055	0.00939417	-3.80614	cg14029206
0.295341	0.343965	10.863	1.34812e-19	1.6526e-18	33.9025	cg20607293
0.0831348	0.760554	2.67911	0.00841274	0.0101859	-3.88132	cg08844698
0.184669	0.726784	5.2318	7.17488e-07	1.31992e-06	5.00133	cg23276602
-0.0899659	0.198558	-2.5622	0.0116322	0.0139439	-4.17242	cg24089118
-0.00601812	0.762084	-0.181225	0.856495	0.86671	-7.36608	cg04580179
0.217832	0.662215	6.45354	2.38384e-09	6.49591e-09	10.5742	cg27281791
0.171975	0.601318	4.75406	5.56815e-06	9.02684e-06	3.01795	cg10556636
0.148547	0.789889	4.42735	2.10885e-05	3.18068e-05	1.73655	cg10737847
0.15207	0.75852	4.5159	1.47862e-05	2.27133e-05	2.0775	cg22252450
0.170867	0.22259	5.2399	6.92318e-07	1.277e-06	5.036	cg04339837
0.175248	0.540666	4.99319	2.02567e-06	3.49343e-06	3.99515	cg09167951
0.349524	0.161374	15.1987	8.01359e-30	5.10154e-28	57.2891	cg17828689
0.17397	0.808135	6.19781	8.22412e-09	2.05332e-08	9.35998	cg08542751
0.155248	0.723104	5.2101	7.88885e-07	1.44222e-06	4.90917	cg07734106
0.18217	0.700566	5.65053	1.0879e-07	2.26538e-07	6.83675	cg01464730
0.143852	0.53191	5.40147	3.36286e-07	6.50102e-07	5.73738	cg25883083
0.13458	0.760533	3.64046	0.000402068	0.000534567	-1.06871	cg26117186
0.168646	0.698286	5.14064	1.0702e-06	1.91954e-06	4.61336	cg14143887
0.0527329	0.784215	1.32892	0.186382	0.203665	-6.50206	cg24635754
0.202809	0.718847	9.11952	2.03069e-15	1.42967e-14	24.3629	cg09098720
0.172966	0.72568	6.0431	1.72594e-08	4.09193e-08	8.63448	cg23100133
0.179125	0.769516	5.92463	3.03652e-08	6.90878e-08	8.08247	cg17102648
0.164892	0.454876	5.51099	2.05655e-07	4.10285e-07	6.21622	cg02924836
0.0894125	0.248925	3.67849	0.000351553	0.000469362	-0.942358	cg23093580
0.257186	0.212619	9.04534	3.04497e-15	2.09092e-14	23.9617	cg11175150
-0.0312312	0.601979	-0.886861	0.376919	0.399503	-6.98884	cg27384088
0.0889858	0.709966	2.97894	0.00349774	0.0043453	-3.08259	cg12978308
0.131991	0.695077	3.99564	0.00011146	0.000155507	0.145736	cg05317851
0.0812081	0.766396	2.37044	0.0193523	0.0228393	-4.62453	cg09835220
0.255725	0.169407	7.90172	1.44981e-12	6.62757e-12	17.8648	cg13338798
0.169407	0.349115	5.63414	1.17254e-07	2.42953e-07	6.76366	cg07474957
0.198049	0.735759	6.57734	1.29461e-09	3.6846e-09	11.1732	cg11190658
-0.278772	0.718304	-10.0229	1.41229e-17	1.32824e-16	29.2871	cg00055981
0.14414	0.763933	4.20665	5.00914e-05	7.23984e-05	0.908151	cg10363549
0.0532668	0.771705	1.83636	0.0687632	0.0779114	-5.71225	cg10108468
0.155918	0.730235	6.12525	1.16541e-08	2.84118e-08	9.0187	cg18148283
0.157895	0.808626	5.99326	2.18623e-08	5.09358e-08	8.40325	cg22843765
0.158397	0.780801	5.28977	5.54963e-07	1.03787e-06	5.25072	cg03349504
0.318019	0.213066	12.4461	2.1499e-23	4.42861e-22	42.5854	cg23341182
0.181734	0.731721	5.03764	1.67309e-06	2.9182e-06	4.18031	cg14374994
0.0348266	0.552241	0.876779	0.38235	0.404922	-6.99772	cg20008734
0.161696	0.78248	6.2349	6.87653e-09	1.73813e-08	9.53525	cg13857354
0.193158	0.552578	5.95823	2.59149e-08	5.96215e-08	8.23738	cg10938221
0.17059	0.777106	5.29151	5.50982e-07	1.03077e-06	5.25777	cg19734013
0.14103	0.782877	4.04391	9.30472e-05	0.000130862	0.31753	cg23453534
0.173634	0.755407	4.82217	4.18761e-06	6.90652e-06	3.29298	cg21105443
0.239272	0.304377	8.43748	8.22006e-14	4.55779e-13	20.7003	cg13019868
0.200909	0.667721	7.12809	8.05253e-11	2.79654e-10	13.9033	cg04587581
0.231115	0.564202	8.97853	4.38358e-15	2.93513e-14	23.6009	cg07241532
-0.0428951	0.139428	-2.00631	0.0470551	0.0540056	-5.39403	cg00985983
0.00849382	0.155915	0.319019	0.750263	0.76631	-7.33148	cg21024234
0.095755	0.591391	2.92219	0.00415106	0.00512956	-3.23946	cg23489038
0.134457	0.742558	4.2948	3.55785e-05	5.22393e-05	1.23531	cg21132577
0.160665	0.707081	4.68891	7.29609e-06	1.16501e-05	2.75733	cg21143441
-0.279552	0.395653	-9.60075	1.45951e-16	1.20372e-15	26.9718	cg11481968
0.1742	0.7718	5.53717	1.82706e-07	3.67354e-07	6.33151	cg17411035
-0.051922	0.694411	-1.97305	0.0507718	0.0581173	-5.45839	cg11362935
0.188582	0.759684	6.40986	2.94592e-09	7.90938e-09	10.3663	cg13313836
0.110508	0.776095	3.83851	0.000198436	0.000270341	-0.401849	cg09103877
0.0672689	0.636934	1.77706	0.078079	0.0881073	-5.81703	cg14992219
0.284454	0.520574	9.47777	2.89325e-16	2.28949e-15	26.294	cg13491071
0.14651	0.89212	5.81443	5.07144e-08	1.11292e-07	7.58105	cg05338930
0.22418	0.189479	9.08849	2.40589e-15	1.67692e-14	24.1949	cg02022733
0.33892	0.181189	14.6444	1.49034e-28	7.28166e-27	54.3862	cg04920761
-0.0672739	0.297893	-2.007	0.0469856	0.0539296	-5.39272	cg15293422
0.131006	0.781342	5.36014	4.04695e-07	7.72608e-07	5.55732	cg23009263
0.171168	0.812182	7.43222	1.68086e-11	6.50263e-11	15.4467	cg03782220
0.0516566	0.238975	1.40878	0.161472	0.177433	-6.39395	cg23535596
0.155309	0.80377	4.74163	5.86402e-06	9.4803e-06	2.96801	cg25692425
0.189962	0.470038	6.46613	2.23545e-09	6.12015e-09	10.637	cg01369689
0.0541144	0.687528	1.35606	0.177613	0.194448	-6.46601	cg08617354
0.122605	0.625895	4.06751	8.51339e-05	0.000120219	0.402154	cg16113172
0.1859	0.767369	5.50219	2.14161e-07	4.26106e-07	6.17683	cg19331988
-0.0402972	0.435057	-1.15134	0.25187	0.271943	-6.72047	cg26118142
0.110542	0.76952	3.63003	0.000416994	0.000553699	-1.10304	cg07291100
-0.323393	0.647877	-12.3031	4.71566e-23	9.26908e-22	41.8052	cg15648239
0.17453	0.698516	5.35345	4.18225e-07	7.96643e-07	5.52568	cg14617608
0.137613	0.713018	4.19269	5.2858e-05	7.62072e-05	0.856794	cg19147534
0.0960843	0.301664	3.04725	0.00283793	0.00354764	-2.89043	cg22468055
0.160959	0.698517	4.61558	9.86258e-06	1.54905e-05	2.467	cg24655087
0.06989	0.766189	2.70026	0.00792277	0.00960873	-3.82726	cg12244275
0.119413	0.822004	3.59765	0.000466716	0.000617605	-1.20905	cg01242677
0.169152	0.695193	5.30543	5.17957e-07	9.72882e-07	5.31782	cg03110921
0.15031	0.784327	5.20035	8.22322e-07	1.4996e-06	4.86873	cg05761734
-0.0935543	0.639341	-2.43936	0.0161689	0.0191834	-4.4657	cg15084405
-0.0405106	0.558492	-1.2844	0.201465	0.219502	-6.55969	cg12854186
0.0464233	0.68265	1.47466	0.14291	0.15775	-6.30017	cg13339881
0.0363106	0.695597	1.21585	0.226413	0.245556	-6.64465	cg22382805
-0.0797948	0.1223	-2.8485	0.0051643	0.00634088	-3.43898	cg03494429
0.155162	0.677135	4.60786	1.01789e-05	1.59557e-05	2.43661	cg08463173
0.171945	0.757067	6.30882	4.80633e-09	1.2464e-08	9.88619	cg13981078
0.157538	0.677624	5.20535	8.0608e-07	1.47168e-06	4.88832	cg08147330
0.204422	0.203056	6.14843	1.04772e-08	2.57247e-08	9.12332	cg08871101
-0.0661489	0.277322	-1.86489	0.0646272	0.0733743	-5.6607	cg03052128
0.126823	0.669764	3.7015	0.000324393	0.000434247	-0.866351	cg23906612
0.128251	0.556741	4.24033	4.39777e-05	6.39488e-05	1.03256	cg08507178
0.192367	0.644587	6.24367	6.62366e-09	1.67969e-08	9.57238	cg08089780
0.19675	0.75257	5.75081	6.84574e-08	1.47145e-07	7.28858	cg23706819
0.255221	0.305757	9.0904	2.38091e-15	1.66021e-14	24.2053	cg18168672
0.17659	0.758421	5.87809	3.77765e-08	8.46778e-08	7.86904	cg19399285
0.295388	0.232725	11.5999	2.27912e-21	3.54092e-20	37.9534	cg13986294
-0.0171677	0.76062	-0.615365	0.539471	0.561522	-7.19269	cg02726377
0.197085	0.736467	6.52868	1.64684e-09	4.6088e-09	10.937	cg06931676
0.175462	0.803507	6.06475	1.55812e-08	3.72163e-08	8.73463	cg06452558
0.145561	0.769902	4.28668	3.67257e-05	5.38352e-05	1.20494	cg25391198
0.15865	0.792435	6.55142	1.46404e-09	4.13183e-09	11.0521	cg01044476
0.120563	0.805573	3.70448	0.000320993	0.000429863	-0.856407	cg03388266
0.207367	0.673405	6.0651	1.56062e-08	3.72689e-08	8.73335	cg03063015
0.128762	0.805952	3.703	0.000322676	0.000432029	-0.861341	cg08761490
0.125985	0.762875	3.63412	0.000411082	0.000546091	-1.08959	cg05965853
0.147563	0.697436	4.01379	0.000104161	0.000145813	0.210148	cg27323430
0.192991	0.652757	6.88299	2.79581e-10	8.90807e-10	12.6787	cg13561792
-0.0254899	0.257287	-0.745881	0.457191	0.479938	-7.10381	cg01312445
0.165148	0.754036	4.96812	2.25533e-06	3.8631e-06	3.89121	cg02182587
0.296754	0.180249	10.9576	7.97988e-20	1.00761e-18	34.423	cg08400124
0.123293	0.820364	3.60336	0.000457558	0.000605866	-1.1904	cg07165105
0.158559	0.639285	5.19311	8.50604e-07	1.54806e-06	4.83615	cg04890266
0.0911703	0.238937	2.58894	0.010811	0.0129888	-4.10685	cg27175024
0.111186	0.625826	3.17008	0.00193208	0.00244381	-2.53545	cg05502766
0.183407	0.771207	6.21555	7.5734e-09	1.901e-08	9.44098	cg11417222
0.339482	0.122049	15.4346	2.33431e-30	1.68874e-28	58.5139	cg03793270
0.307489	0.48437	11.6376	1.85015e-21	2.90402e-20	38.1605	cg12489934
0.178323	0.811256	6.57168	1.32448e-09	3.76411e-09	11.1504	cg13756251
0.172465	0.772295	7.52056	1.06183e-11	4.23841e-11	15.8995	cg19717150
0.0174262	0.100305	0.478381	0.633245	0.653152	-7.26775	cg24873562
0.0844838	0.64408	2.25422	0.0259876	0.0303856	-4.88297	cg02184281
0.119075	0.73826	3.40231	0.000907201	0.00117451	-1.83219	cg20450712
0.0579527	0.603442	1.93392	0.055465	0.0633062	-5.53284	cg09406989
0.120109	0.776795	4.28661	3.66845e-05	5.3778e-05	1.20579	cg06876053
0.136583	0.708604	4.70391	6.84882e-06	1.09728e-05	2.81814	cg17491449
-0.0289143	0.633035	-0.731352	0.465983	0.488692	-7.11454	cg22027766
0.10521	0.189392	2.80031	0.00594776	0.0072715	-3.5674	cg21170796
0.138368	0.727792	4.36716	2.67761e-05	3.98775e-05	1.50755	cg19526455
0.190584	0.678143	5.42936	2.97585e-07	5.79666e-07	5.85665	cg19742736
-0.112346	0.732921	-4.03644	9.55856e-05	0.000134289	0.291709	cg25313204
0.317127	0.176459	11.3893	7.307e-21	1.05801e-19	36.7965	cg03126561
0.19716	0.694399	6.60471	1.12967e-09	3.24806e-09	11.307	cg18447587
0.0997469	0.362645	3.33632	0.00112876	0.00145117	-2.03615	cg23236270
0.123708	0.771636	4.67165	7.81999e-06	1.24435e-05	2.69024	cg04550712
0.198087	0.766815	6.00154	2.11116e-08	4.93023e-08	8.43781	cg19255783
0.127332	0.809316	3.63686	0.000407167	0.000541078	-1.08058	cg20399252
0.326504	0.166623	12.7751	3.54441e-24	8.16226e-23	44.3761	cg19316148
-0.042203	0.494118	-1.48398	0.140417	0.15512	-6.28657	cg17300723
0.191864	0.795463	7.23633	4.62317e-11	1.66865e-10	14.4497	cg11691844
0.146189	0.713498	4.75842	5.46812e-06	8.8744e-06	3.03544	cg18826637
0.174626	0.748325	5.49772	2.18546e-07	4.34271e-07	6.1571	cg03691429
0.154941	0.721729	4.71747	6.48286e-06	1.04203e-05	2.87125	cg03981213
0.212882	0.744639	7.59781	7.0956e-12	2.90574e-11	16.297	cg06535003
0.131102	0.757969	3.74764	0.000275357	0.000370807	-0.711612	cg16509173
0.288517	0.611347	9.54011	2.05885e-16	1.66196e-15	26.6312	cg21742048
0.184535	0.778028	6.01157	2.01306e-08	4.71772e-08	8.48434	cg11284959
0.128375	0.662329	3.75452	0.000268682	0.000362181	-0.688423	cg00234370
0.221529	0.630749	6.76495	5.09274e-10	1.55306e-09	12.0896	cg00659204
0.178119	0.80756	6.93266	2.17546e-10	7.05341e-10	12.9254	cg02272795
-0.033101	0.204216	-1.09686	0.274889	0.295609	-6.78134	cg14557202
0.20968	0.731968	7.65536	5.25035e-12	2.19458e-11	16.5941	cg22035259
0.232095	0.289856	7.05758	1.16238e-10	3.93828e-10	13.5425	cg05741490
0.0754455	0.872542	2.12388	0.0357224	0.0413497	-5.15855	cg13495918
0.102191	0.779638	2.81434	0.00570968	0.00698828	-3.53027	cg02723558
0.278252	0.251504	12.2528	6.2208e-23	1.19946e-21	41.53	cg03068051
0.13119	0.669722	3.85649	0.000186035	0.000254134	-0.340564	cg18731202
-0.0895725	0.701977	-2.43337	0.0164258	0.0194772	-4.47966	cg07180897
0.17915	0.751021	5.11163	1.21437e-06	2.16132e-06	4.49082	cg06377993
0.262202	0.620858	8.67306	2.33539e-14	1.40622e-13	21.9457	cg13870539
0.177475	0.723631	5.46321	2.55472e-07	5.02623e-07	6.00513	cg16725642
-0.039898	0.683743	-1.25195	0.21301	0.231549	-6.60047	cg11598872
0.155243	0.711071	4.43718	2.02787e-05	3.06454e-05	1.77413	cg20810675
0.145357	0.797373	4.31779	3.25176e-05	4.79601e-05	1.32143	cg09096067
0.118334	0.418411	3.38274	0.000968288	0.00125094	-1.89306	cg11716380
0.260464	0.358762	8.96858	4.65199e-15	3.10479e-14	23.5423	cg13422817
-0.0230162	0.0847412	-0.631527	0.528891	0.551047	-7.1826	cg19583968
0.148185	0.747171	4.2352	4.48611e-05	6.51579e-05	1.01355	cg06183001
0.296496	0.266935	9.84049	3.93581e-17	3.49387e-16	28.2715	cg11930820
0.0401124	0.744974	1.02115	0.309227	0.330642	-6.86113	cg03539970
-0.0906899	0.58803	-2.4499	0.0157255	0.0186735	-4.44104	cg13426079
0.179905	0.712421	6.08137	1.44195e-08	3.46317e-08	8.8106	cg06938133
-0.0664928	0.696346	-1.83866	0.068426	0.0775417	-5.70814	cg12026992
0.115561	0.788497	4.13665	6.54298e-05	9.35167e-05	0.652908	cg02249030
-0.0617368	0.648202	-1.81083	0.0726561	0.0821786	-5.75777	cg06378990
0.103444	0.771644	3.91121	0.000152159	0.000209556	-0.15014	cg20218073
0.188998	0.665153	6.04914	1.68393e-08	3.9994e-08	8.65896	cg25943066
0.129237	0.80959	3.90279	0.000157094	0.000216033	-0.180234	cg16699818
0.328989	0.264251	12.4861	1.72657e-23	3.5916e-22	42.8033	cg20240860
0.186756	0.719606	5.10842	1.23142e-06	2.18954e-06	4.47731	cg24690314
0.207361	0.176965	9.68832	8.94841e-17	7.57803e-16	27.4564	cg25178439
0.0457237	0.726078	1.37068	0.173021	0.189626	-6.4463	cg15366301
0.0943306	0.643968	2.76058	0.00667157	0.00812895	-3.67163	cg01947906
0.0757741	0.730325	2.15857	0.0328646	0.0381455	-5.08669	cg05348875
0.153263	0.752651	5.65716	1.05151e-07	2.19388e-07	6.86956	cg19913688
0.0993882	0.75683	3.47966	0.000698977	0.000912766	-1.58836	cg02998240
0.141321	0.216406	4.63866	8.97296e-06	1.41702e-05	2.55802	cg12134633
0.185188	0.738213	5.88167	3.71654e-08	8.3408e-08	7.88502	cg09244707
0.0320289	0.230715	1.00208	0.318309	0.339925	-6.88034	cg20894686
0.110595	0.763139	4.23236	4.52963e-05	6.57573e-05	1.0041	cg01932734
-0.0123408	0.583566	-0.377385	0.70655	0.724326	-7.31109	cg13856810
0.159807	0.619631	4.30643	3.39969e-05	5.00356e-05	1.27884	cg26740494
0.180247	0.726916	6.15403	1.01742e-08	2.50377e-08	9.15183	cg24960639
-0.0655888	0.128713	-1.89184	0.0609105	0.0692847	-5.61131	cg18994062
0.271933	0.578174	10.2039	5.19077e-18	5.16805e-17	30.2798	cg07581849
0.218804	0.251549	6.56566	1.37246e-09	3.89097e-09	11.1159	cg21415227
0.136232	0.777138	3.8891	0.000165172	0.000226665	-0.227802	cg02103875
0.0647079	0.793102	1.70576	0.0906275	0.101741	-5.93869	cg08278731
0.142606	0.617372	4.04615	9.2269e-05	0.000129814	0.325526	cg05342782
0.0517103	0.784608	1.88587	0.0617129	0.0701693	-5.62228	cg16060635
-0.196672	0.349275	-6.87097	2.9721e-10	9.43132e-10	12.6186	cg06700871
-0.0430523	0.183435	-1.39911	0.164345	0.18048	-6.40736	cg23358933
-0.0482498	0.247044	-1.48909	0.139073	0.153707	-6.27907	cg02836478
0.118991	0.753707	4.16713	5.82351e-05	8.36196e-05	0.764083	cg02395280
0.148021	0.73942	4.12628	6.81498e-05	9.72432e-05	0.614263	cg22251684
-0.265192	0.605529	-8.78697	1.2594e-14	7.89836e-14	22.5568	cg14876996
0.229219	0.238501	6.6133	1.08411e-09	3.12487e-09	11.3475	cg23051349
0.0877334	0.773715	2.79507	0.00603883	0.0073792	-3.58121	cg21767036
0.172606	0.309285	4.62959	9.31284e-06	1.46747e-05	2.52222	cg02008651
0.145603	0.840654	4.42693	2.11239e-05	3.18548e-05	1.73494	cg19846154
0.188903	0.650279	5.47226	2.4524e-07	4.83942e-07	6.04491	cg24514275
0.209448	0.792333	6.30802	4.84973e-09	1.2571e-08	9.87781	cg10978034
0.0903812	0.266648	2.45129	0.0156679	0.0186072	-4.43778	cg08747670
0.135907	0.728063	4.00212	0.000108799	0.000151964	0.168715	cg16992257
0.165702	0.698006	4.71322	6.59787e-06	1.0594e-05	2.8543	cg04290171
0.108362	0.661941	3.90369	0.000156417	0.000215148	-0.176328	cg22869564
0.225257	0.624555	6.90436	2.52718e-10	8.11445e-10	12.7785	cg22693863
-0.202659	0.613255	-5.84385	4.43737e-08	9.83389e-08	7.71186	cg25119743
0.0407118	0.764201	1.36357	0.175241	0.19198	-6.45591	cg12342675
0.280473	0.346377	9.72848	7.19945e-17	6.1696e-16	27.6722	cg16270890
0.151612	0.737731	4.175	5.65744e-05	8.1331e-05	0.791908	cg05020759
0.124063	0.809146	4.22479	4.66754e-05	6.76513e-05	0.975548	cg03623982
0.196352	0.711222	6.85618	3.20228e-10	1.01068e-09	12.5452	cg00363082
0.213354	0.723682	7.42943	1.70724e-11	6.598e-11	15.4314	cg18246584
0.166992	0.759123	4.56513	1.21142e-05	1.88134e-05	2.26913	cg01613249
0.161168	0.675775	4.80173	4.56259e-06	7.4858e-06	3.21017	cg23672828
0.282654	0.279673	9.53163	2.146e-16	1.72767e-15	26.5899	cg09735146
0.0406669	0.144649	1.59706	0.112864	0.125746	-6.11498	cg06636831
0.0438285	0.788873	1.27179	0.205895	0.224132	-6.57566	cg07695181
0.156292	0.767354	4.9552	2.38342e-06	4.06907e-06	3.83776	cg22623236
0.145021	0.750946	5.0413	1.64361e-06	2.87097e-06	4.19729	cg03639897
0.290581	0.321046	10.1467	7.1352e-18	6.9772e-17	29.9643	cg18259003
0.18422	0.305475	5.69221	8.97847e-08	1.89378e-07	7.02399	cg26414257
0.082652	0.679975	2.56888	0.0114218	0.0136989	-4.15608	cg04565201
0.150098	0.331348	4.45837	1.86317e-05	2.8287e-05	1.85544	cg22030032
0.179734	0.783212	6.11912	1.20318e-08	2.92677e-08	8.9877	cg14928510
0.166405	0.747429	6.27184	5.75097e-09	1.47247e-08	9.71036	cg01642505
-0.0750401	0.757013	-2.30211	0.0230437	0.0270513	-4.77791	cg24834394
0.172365	0.790074	5.18226	8.92062e-07	1.61844e-06	4.78997	cg16366073
0.168565	0.817556	6.78068	4.67675e-10	1.43512e-09	12.1729	cg19449919
0.152221	0.681577	4.3751	2.5949e-05	3.86997e-05	1.53763	cg01837492
0.169986	0.73284	7.15571	6.99141e-11	2.45314e-10	14.0424	cg07853489
0.0751118	0.325815	2.46855	0.0149674	0.0177978	-4.39718	cg20792744
0.111012	0.855977	4.9861	2.08331e-06	3.58696e-06	3.9677	cg00857907
0.166656	0.631565	5.27767	5.8585e-07	1.09201e-06	5.19816	cg13074173
0.0884774	0.667519	2.4205	0.01699	0.0201283	-4.50957	cg26828767
0.16717	0.491927	6.15584	1.00637e-08	2.47842e-08	9.16233	cg13182599
0.149916	0.833255	5.0897	1.33442e-06	2.35995e-06	4.39932	cg11906829
0.186586	0.751509	6.03569	1.79521e-08	4.24185e-08	8.59636	cg07998072
0.180391	0.759763	4.91032	2.88547e-06	4.86986e-06	3.65288	cg03106852
0.217086	0.655384	7.95587	1.07726e-12	5.02477e-12	18.1575	cg04829509
0.15855	0.237824	5.24365	6.80913e-07	1.25725e-06	5.05213	cg23234847
0.255544	0.168362	11.634	1.88703e-21	2.95724e-20	38.1409	cg27537164
0.174196	0.712358	5.44222	2.80837e-07	5.48849e-07	5.91301	cg19629543
0.152266	0.787835	4.94305	2.51021e-06	4.2726e-06	3.78762	cg24146269
-0.0183607	0.102675	-0.492733	0.623097	0.643368	-7.26076	cg17952661
0.12152	0.825719	4.00974	0.00010575	0.000147928	0.195753	cg10312186
0.0448524	0.218302	1.8198	0.0712639	0.0806572	-5.74183	cg19463531
0.187107	0.715958	5.89242	3.5336e-08	7.96031e-08	7.93433	cg21713614
0.173925	0.778888	6.32383	4.46823e-09	1.16509e-08	9.95768	cg02365086
0.164281	0.820467	6.17061	9.37442e-09	2.3203e-08	9.23179	cg26913850
0.182154	0.725729	6.22894	7.09325e-09	1.78858e-08	9.50505	cg14528756
0.361216	0.116173	16.1894	4.70361e-32	5.47562e-30	62.3901	cg04267345
0.113198	0.745672	3.16877	0.00194014	0.0024535	-2.5393	cg00895174
0.215958	0.645106	6.79761	4.32402e-10	1.3351e-09	12.2505	cg12018163
0.294712	0.293192	11.1701	2.45943e-20	3.31661e-19	35.5915	cg22705225
0.362035	0.131549	15.8092	3.33319e-31	2.97034e-29	60.4463	cg25652029
0.184632	0.719679	5.27093	6.03583e-07	1.12283e-06	5.1692	cg02643580
0.198607	0.509778	7.17367	6.37697e-11	2.25119e-10	14.133	cg04007028
0.1875	0.759885	5.94045	2.81852e-08	6.4462e-08	8.15529	cg11912754
0.171448	0.754282	6.07716	1.46682e-08	3.51804e-08	8.7936	cg25547555
0.0770006	0.828544	2.61866	0.00995884	0.0119945	-4.03321	cg18419271
0.17806	0.727676	5.66134	1.03516e-07	2.16269e-07	6.8852	cg04588051
0.311813	0.154341	11.4888	4.21187e-21	6.29521e-20	37.3436	cg26239725
0.116044	0.825031	4.76187	5.37909e-06	8.73763e-06	3.05101	cg26193427
0.118479	0.768172	3.65275	0.000385148	0.0005128	-1.02821	cg09013220
0.317204	0.19938	11.3741	7.94669e-21	1.14445e-19	36.7132	cg16292333
-0.0601445	0.260299	-1.80711	0.0732378	0.0828091	-5.76435	cg19141489
0.0793202	0.789754	2.72782	0.00732672	0.00890414	-3.75653	cg19431274
0.0954738	0.629873	2.59437	0.0106507	0.0128007	-4.09346	cg00793088
0.164014	0.307765	4.72678	6.23707e-06	1.00484e-05	2.90852	cg16235748
0.164343	0.663357	5.84746	4.3456e-08	9.64452e-08	7.73189	cg25558617
-0.0445744	0.225496	-1.31538	0.190876	0.208375	-6.51979	cg26000462
0.160749	0.799895	4.91092	2.87819e-06	4.85858e-06	3.65532	cg18769357
0.19489	0.791564	7.12198	8.30807e-11	2.87981e-10	13.8726	cg01063579
0.149836	0.777007	4.4535	1.89982e-05	2.88127e-05	1.83673	cg06306203
-0.272679	0.714155	-9.16211	1.62776e-15	1.16283e-14	24.5824	cg26828689
-0.0964493	0.663659	-2.81818	0.00564602	0.00691283	-3.52007	cg02716646
0.226806	0.657001	6.59622	1.17984e-09	3.38203e-09	11.2644	cg08292919
0.206776	0.525355	6.32659	4.43146e-09	1.15602e-08	9.96621	cg06123346
0.191565	0.768251	5.41398	3.18902e-07	6.18486e-07	5.78934	cg16288608
0.19386	0.763091	5.96637	2.49369e-08	5.75489e-08	8.27499	cg15978778
0.148176	0.792845	4.43812	2.0202e-05	3.0537e-05	1.77776	cg06174606
0.191033	0.709674	5.21647	7.67603e-07	1.40606e-06	4.93579	cg13805761
0.0776711	0.158198	2.18325	0.0309541	0.0359882	-5.03491	cg08200543
0.0129229	0.606919	0.335048	0.738171	0.75462	-7.32622	cg15657936
0.191261	0.725643	5.99227	2.20598e-08	5.13574e-08	8.39485	cg21201830
-0.0689278	0.586135	-2.02548	0.0450249	0.0517427	-5.35652	cg25966016
0.19401	0.768516	5.75408	6.74241e-08	1.45072e-07	7.30343	cg26713755
0.106034	0.3642	3.97535	0.000120067	0.000167027	0.0748244	cg27613172
0.180663	0.701715	5.51829	1.99077e-07	3.97905e-07	6.24794	cg25609301
0.15828	0.770999	4.581	1.13572e-05	1.76996e-05	2.3312	cg25350827
0.147408	0.799523	6.12252	1.18079e-08	2.87597e-08	9.00587	cg14289461
0.344406	0.17849	13.4704	8.06009e-26	2.42473e-24	48.1349	cg20744437
0.255268	0.568157	9.33362	6.28912e-16	4.75551e-15	25.5239	cg02865101
0.082067	0.458074	2.36806	0.0194716	0.0229766	-4.62995	cg23694533
0.0494481	0.376182	1.32006	0.189317	0.206733	-6.51369	cg27307378
0.134047	0.776754	5.05506	1.54814e-06	2.71439e-06	4.2552	cg21300361
0.102918	0.779317	2.94628	0.00386127	0.00478236	-3.17321	cg18450420
0.192487	0.754787	5.4648	2.53642e-07	4.9925e-07	6.01212	cg15220048
0.188757	0.673677	5.59471	1.40533e-07	2.87573e-07	6.58719	cg07542463
0.173323	0.795808	6.67233	8.03643e-10	2.3677e-09	11.641	cg14114908
0.102644	0.679494	3.49961	0.000653397	0.000855024	-1.52509	cg22821013
0.131396	0.71826	3.84756	0.000192177	0.000262142	-0.371339	cg01146808
0.0101833	0.216929	0.265651	0.790962	0.804838	-7.34714	cg24628744
0.363355	0.160017	16.2447	3.54177e-32	4.25803e-30	62.6717	cg16082336
0.16632	0.747459	5.23809	6.97857e-07	1.28659e-06	5.02827	cg12677267
0.125423	0.669499	4.00523	0.000107543	0.000150318	0.179755	cg26923084
-0.00377302	0.57583	-0.10513	0.916448	0.922652	-7.37702	cg06802488
0.199544	0.202138	5.70193	8.58453e-08	1.81611e-07	7.06775	cg12206423
0.16719	0.762863	4.84009	3.88351e-06	6.43107e-06	3.36579	cg20410940
0.213457	0.71875	7.13501	7.82005e-11	2.72244e-10	13.9326	cg06861115
0.131674	0.769227	3.72013	0.000303673	0.000407455	-0.804055	cg02381552
0.0177166	0.142337	0.908583	0.365378	0.387777	-6.96939	cg20801110
0.142295	0.736386	4.34904	2.87596e-05	4.26834e-05	1.43907	cg16122750
0.119615	0.764696	3.4731	0.000715139	0.000933208	-1.60963	cg26309929
0.0110586	0.358652	0.33033	0.741724	0.758049	-7.3278	cg01792601
0.157411	0.787311	4.73352	6.06502e-06	9.78724e-06	2.9355	cg25225841
-0.0022217	0.251016	-0.063333	0.949606	0.9535	-7.38056	cg17029694
0.231001	0.335217	9.27504	8.67061e-16	6.43269e-15	25.2058	cg19221489
0.293278	0.435191	10.1377	7.52739e-18	7.34116e-17	29.9114	cg23689615
-0.181981	0.505849	-6.01085	2.02004e-08	4.73307e-08	8.48096	cg15690696
0.102501	0.840405	3.3111	0.00122631	0.00157246	-2.11334	cg15409097
0.113301	0.801576	4.24347	4.33871e-05	6.31225e-05	1.04527	cg05563558
0.234326	0.629915	8.38383	1.09688e-13	5.95962e-13	20.415	cg13551754
0.152587	0.764865	4.43875	2.01514e-05	3.04642e-05	1.78017	cg23282441
0.25949	0.280577	11.5358	3.24774e-21	4.95042e-20	37.6017	cg08059112
0.258355	0.192292	8.41883	9.2014e-14	5.06202e-13	20.5894	cg09077752
0.165661	0.550942	4.82115	4.20562e-06	6.93356e-06	3.28883	cg26802194
0.25336	0.556905	8.50699	5.70703e-14	3.24196e-13	21.0616	cg06994589
-0.0536132	0.219317	-1.67118	0.0972786	0.108936	-5.99597	cg11717150
0.261855	0.314895	8.8725	7.88062e-15	5.09937e-14	23.0207	cg05965334
0.200018	0.703132	6.58403	1.25324e-09	3.57743e-09	11.2052	cg16936370
0.151393	0.773724	4.83789	3.91962e-06	6.48804e-06	3.35685	cg14478422
0.227533	0.718817	7.80251	2.4329e-12	1.07294e-11	17.3534	cg07844694
0.063369	0.755745	1.68073	0.0954042	0.10692	-5.98026	cg07756501
-0.321387	0.661077	-12.3483	3.67816e-23	7.34034e-22	42.052	cg16469419
0.0679138	0.71508	1.89331	0.0607125	0.0690681	-5.60859	cg20242070
0.171741	0.767573	6.83426	3.5735e-10	1.11939e-09	12.4374	cg05305140
0.167635	0.781866	5.88311	3.6769e-08	8.25782e-08	7.89512	cg21488289
0.173617	0.770856	5.72253	7.80426e-08	1.66242e-07	7.16072	cg25010006
0.352657	0.175472	14.8116	6.1504e-29	3.25345e-27	55.2652	cg26343512
0.0599372	0.752262	1.78393	0.0769497	0.0868774	-5.80506	cg04783764
0.159169	0.725948	5.23118	7.1944e-07	1.32329e-06	4.9987	cg14473743
0.188915	0.762256	6.05967	1.60154e-08	3.81696e-08	8.70804	cg14560699
-0.0504655	0.651866	-1.42657	0.156288	0.171935	-6.36904	cg09550809
0.361251	0.134659	15.9179	1.90081e-31	1.80411e-29	61.0039	cg15009813
-0.142697	0.655922	-4.00289	0.000108488	0.000151547	0.171435	cg19066391
0.259834	0.481127	9.50137	2.50365e-16	1.99825e-15	26.4366	cg13229360
0.193967	0.681084	6.28919	5.31369e-09	1.36774e-08	9.78828	cg00305585
-0.106854	0.74153	-4.14225	6.40455e-05	9.15949e-05	0.673309	cg27553947
0.228869	0.727794	6.74928	5.50807e-10	1.67109e-09	12.0126	cg10447327
-0.128092	0.580938	-3.92104	0.00014691	0.00020265	-0.116635	cg01471111
0.127578	0.615901	3.50295	0.000646238	0.000845924	-1.51469	cg06672226
0.197835	0.752275	5.63625	1.16168e-07	2.4084e-07	6.77277	cg10682566
0.168686	0.786015	5.71624	8.02416e-08	1.70582e-07	7.13347	cg14855529
-0.250845	0.722281	-8.27645	1.97464e-13	1.03178e-12	19.8345	cg19904318
0.245349	0.353629	8.30771	1.66333e-13	8.79167e-13	20.0038	cg01650726
0.161304	0.702804	5.43853	2.85272e-07	5.56999e-07	5.89766	cg07338552
0.142207	0.736972	4.08174	8.06905e-05	0.000114217	0.453237	cg17582100
0.0407538	0.646981	1.13322	0.259368	0.279642	-6.74103	cg22980156
0.0956603	0.733631	2.76999	0.00649322	0.00791796	-3.64706	cg06759890
0.165977	0.740205	4.6785	7.61649e-06	1.21359e-05	2.71591	cg16807420
0.360984	0.134962	16.6552	4.37001e-33	7.1055e-31	64.7483	cg19116814
0.135926	0.753532	4.65396	8.4176e-06	1.33412e-05	2.61941	cg10827488
0.152653	0.81354	4.492	1.62805e-05	2.48788e-05	1.98499	cg10073696
0.219233	0.301586	6.23358	6.9545e-09	1.75636e-08	9.52463	cg05499148
-0.0728825	0.248708	-2.03174	0.0443777	0.0510231	-5.3442	cg04015777
-0.0402007	0.634945	-1.12357	0.263429	0.283832	-6.75186	cg03705962
0.0814716	0.246529	2.57669	0.0111804	0.0134193	-4.13696	cg14921522
0.0233848	0.773422	0.830947	0.407642	0.430384	-7.03679	cg17982038
0.0606075	0.786117	1.72139	0.0877443	0.0986011	-5.91242	cg06508454
0.138621	0.673343	4.09068	7.80063e-05	0.00011059	0.485476	cg05174943
0.0293611	0.587056	0.753014	0.452909	0.475685	-7.09846	cg03605761
0.0893277	0.791832	2.36664	0.0195432	0.0230574	-4.63318	cg01271726
-0.00196349	0.276969	-0.0504453	0.959851	0.963055	-7.3813	cg13787167
0.128841	0.373979	3.40325	0.000904343	0.00117093	-1.82924	cg02530321
-0.139602	0.166904	-5.4712	2.45629e-07	4.84641e-07	6.04303	cg08452802
0.119771	0.855908	4.23878	4.41843e-05	6.42342e-05	1.02786	cg20669292
-0.0385436	0.151458	-1.18495	0.238368	0.257966	-6.68148	cg18369516
0.19763	0.712774	6.45591	2.3562e-09	6.42556e-09	10.5856	cg20356323
0.157466	0.752187	4.79093	4.77375e-06	7.81101e-06	3.16649	cg07517909
0.194058	0.723378	5.80864	5.2307e-08	1.14531e-07	7.55124	cg08866469
0.193591	0.544735	6.06014	1.59797e-08	3.80919e-08	8.71022	cg24901447
0.0502802	0.538494	1.67972	0.0956004	0.107131	-5.98193	cg05566961
0.181	0.780051	5.55766	1.66438e-07	3.36787e-07	6.42235	cg08038178
0.0638782	0.458693	1.70132	0.0914598	0.102643	-5.9461	cg03272066
0.145054	0.770671	4.16661	5.84239e-05	8.38804e-05	0.761196	cg02710161
0.224463	0.547995	7.71022	3.95191e-12	1.6832e-11	16.8747	cg09561417
-0.0621713	0.192836	-1.69766	0.0921513	0.103396	-5.9522	cg17241310
0.127692	0.793036	3.58911	0.000480744	0.000635524	-1.2369	cg20980592
0.147161	0.755213	4.11482	7.11852e-05	0.000101347	0.572706	cg06652697
0.156666	0.777083	5.49808	2.175e-07	4.32315e-07	6.16143	cg13005228
0.12786	0.660775	3.65021	0.000388581	0.000517204	-1.03657	cg03952520
0.14719	0.575291	4.60876	1.01414e-05	1.59007e-05	2.44017	cg02239163
0.0616536	0.564115	1.86354	0.0648188	0.0735793	-5.66316	cg14682005
0.150593	0.698017	5.10251	1.26234e-06	2.24074e-06	4.45316	cg25625296
0.128393	0.544058	4.43304	2.05932e-05	3.10951e-05	1.75919	cg09076650
0.154052	0.711196	4.97899	2.15279e-06	3.69851e-06	3.93624	cg04099095
0.177627	0.775498	5.3764	3.7744e-07	7.23933e-07	5.62544	cg06743037
0.0697297	0.506111	2.67421	0.00852705	0.010321	-3.89358	cg27591371
0.181018	0.708293	6.06222	1.58056e-08	3.77095e-08	8.72084	cg12424921
0.145448	0.684485	3.96316	0.000125753	0.000174602	0.0310462	cg00549601
-0.184677	0.567555	-5.59983	1.37277e-07	2.81379e-07	6.61003	cg00316875
0.340759	0.178884	13.2129	3.25894e-25	8.8319e-24	46.747	cg26591696
0.121385	0.827702	3.62835	0.000419445	0.000556857	-1.10856	cg23666117
0.0114195	0.744841	0.34711	0.729113	0.746022	-7.32209	cg04196933
0.226968	0.242806	9.1237	1.98484e-15	1.39977e-14	24.3855	cg26507725
-0.0382358	0.643854	-1.09487	0.275755	0.296482	-6.78351	cg15847996
0.17417	0.722178	5.42936	2.97588e-07	5.79666e-07	5.85664	cg03564661
0.268925	0.267926	9.48951	2.67233e-16	2.12467e-15	26.372	cg06424894
0.212768	0.725665	5.99457	2.18215e-08	5.08432e-08	8.40547	cg07262168
0.0984402	0.701285	3.24872	0.00150205	0.0019139	-2.30197	cg19607021
0.218234	0.524682	8.39521	1.03185e-13	5.63283e-13	20.4755	cg18317135
0.153108	0.707091	4.47996	1.70876e-05	2.60493e-05	1.93851	cg18590130
0.120447	0.609556	4.26324	4.0182e-05	5.86615e-05	1.11866	cg11077171
0.14871	0.797972	4.28627	3.67843e-05	5.39187e-05	1.20341	cg25827124
0.14084	0.668917	4.26	4.07461e-05	5.94378e-05	1.10555	cg04135377
0.157067	0.809088	5.25835	6.37721e-07	1.18247e-06	5.11569	cg10019467
0.145361	0.711478	4.07879	8.15927e-05	0.00011545	0.442643	cg08377570
0.208394	0.737174	5.98834	2.24745e-08	5.22457e-08	8.37664	cg01999051
0.19883	0.689783	7.149	7.23585e-11	2.53212e-10	14.0086	cg00687674
0.138066	0.456252	3.89017	0.000164525	0.000225817	-0.224077	cg21745283
0.17059	0.806081	5.4341	2.91302e-07	5.67967e-07	5.87741	cg07395611
-0.00298001	0.743403	-0.104248	0.917145	0.923261	-7.37712	cg18960324
0.156778	0.171977	4.37245	2.62219e-05	3.90903e-05	1.5276	cg22734086
0.167306	0.790342	5.30742	5.13404e-07	9.64897e-07	5.3264	cg09198866
0.184286	0.786005	7.06801	1.09421e-10	3.72464e-10	13.6015	cg06473288
0.0389496	0.589213	1.51011	0.133624	0.14792	-6.24799	cg05462570
0.152305	0.788701	4.80059	4.5844e-06	7.51942e-06	3.20556	cg22534097
0.0873569	0.621896	2.93023	0.00405183	0.00501019	-3.21735	cg16144331
0.154409	0.807341	5.00147	1.9549e-06	3.37831e-06	4.02958	cg14126093
0.172073	0.722219	6.03906	1.75896e-08	4.16275e-08	8.61592	cg01568228
0.321233	0.313232	13.6585	2.91546e-26	9.48089e-25	49.1451	cg03439703
-0.0303207	0.171735	-1.37601	0.171362	0.187865	-6.43905	cg27223250
0.142933	0.776493	4.11109	7.21986e-05	0.000102729	0.559228	cg06565744
0.151397	0.790894	4.98264	2.11944e-06	3.64545e-06	3.95135	cg13221924
-0.0805251	0.606676	-2.2099	0.0289994	0.0337849	-4.97837	cg21020855
0.219065	0.734817	6.22899	7.11017e-09	1.79271e-08	9.50295	cg21140028
0.176998	0.385194	5.97782	2.35904e-08	5.46577e-08	8.32913	cg07310916
0.0155123	0.704135	0.473096	0.636999	0.656827	-7.27027	cg19710238
0.116222	0.664407	3.47289	0.000715665	0.000933882	-1.61032	cg04607131
0.200653	0.695464	7.05003	1.19919e-10	4.05664e-10	13.5113	cg00178551
0.188863	0.633808	7.15136	7.14876e-11	2.50359e-10	14.0205	cg10585379
0.0943379	0.772013	2.70631	0.00779017	0.00945277	-3.81192	cg16497293
0.113765	0.831442	3.72838	0.000294905	0.000396183	-0.776391	cg23631669
0.211549	0.666244	7.40327	1.95376e-11	7.47874e-11	15.2984	cg05938149
0.360889	0.114379	16.342	2.15316e-32	2.78797e-30	63.1657	cg00844297
0.0686301	0.254144	1.87014	0.0638889	0.0725618	-5.65113	cg21122370
0.0288486	0.157786	1.23573	0.218955	0.237764	-6.62048	cg08111922
0.359221	0.158171	16.5006	9.58881e-33	1.41949e-30	63.9685	cg00498604
0.225526	0.739394	7.18233	6.14712e-11	2.17648e-10	14.1697	cg09907068
0.309802	0.358465	11.5916	2.38613e-21	3.69732e-20	37.9079	cg10346212
0.0793127	0.661295	2.84826	0.00516798	0.00634516	-3.43963	cg06413398
-0.178036	0.572313	-5.02065	1.8002e-06	3.12524e-06	4.1094	cg00482994
0.157823	0.757379	4.97215	2.21683e-06	3.80187e-06	3.90787	cg13524748
0.14795	0.787505	4.66126	8.17711e-06	1.29808e-05	2.64748	cg04458776
0.146563	0.689722	4.49613	1.60123e-05	2.44902e-05	2.00094	cg11873112
0.0793962	0.652559	2.33177	0.0213716	0.0251483	-4.71184	cg05690394
0.135665	0.80684	4.96258	2.30414e-06	3.94159e-06	3.87021	cg01613870
0.258966	0.537535	11.201	2.07194e-20	2.8182e-19	35.7617	cg24578875
0.123812	0.7472	3.35104	0.00107547	0.00138495	-1.99102	cg03578005
0.0439491	0.568064	1.40141	0.16366	0.179757	-6.40419	cg12405048
0.159676	0.592128	4.48152	1.69805e-05	2.58967e-05	1.94455	cg14360663
0.146418	0.797128	4.76419	5.33806e-06	8.67485e-06	3.05866	cg08441248
-0.0422206	0.744309	-1.20811	0.229367	0.248591	-6.65396	cg01239922
0.165819	0.812784	6.50373	1.85231e-09	5.14326e-09	10.8212	cg11086410
0.155623	0.719561	4.1112	7.21695e-05	0.000102692	0.559613	cg17184479
0.211179	0.703808	5.97282	2.41884e-08	5.59426e-08	8.30478	cg23091302
0.247667	0.346225	8.06564	6.08006e-13	2.95253e-12	18.7231	cg24533720
-0.0255503	0.793143	-0.725183	0.469744	0.492392	-7.11903	cg15351688
0.0929409	0.782074	2.9006	0.00442761	0.0054615	-3.29843	cg27083484
0.14671	0.801049	4.45764	1.86863e-05	2.83669e-05	1.85263	cg25927551
0.164071	0.822054	5.80221	5.36897e-08	1.17305e-07	7.52539	cg19138905
0.0868438	0.612195	2.81306	0.00573103	0.0070138	-3.53366	cg09710363
0.0662755	0.705403	2.66643	0.00871548	0.0105415	-3.91328	cg12481212
0.0372163	0.231774	1.08557	0.279834	0.300637	-6.79359	cg06197503
0.20506	0.171571	10.3725	2.04143e-18	2.13112e-17	31.2057	cg14819891
0.220334	0.212218	9.44453	3.42151e-16	2.68077e-15	26.1271	cg02840199
-0.146818	0.419327	-4.3171	3.2605e-05	4.80841e-05	1.31886	cg16234490
0.349158	0.148946	15.2986	4.74822e-30	3.17993e-28	57.8088	cg17010112
0.145997	0.625797	4.56844	1.19527e-05	1.85754e-05	2.28204	cg26831825
0.0675009	0.726351	1.85063	0.0666701	0.0756107	-5.68657	cg00997931
0.214729	0.611382	6.82975	3.6797e-10	1.14976e-09	12.4091	cg03338933
0.125477	0.824638	4.12186	6.93032e-05	9.88022e-05	0.598258	cg10389644
0.149421	0.713138	4.65317	8.45382e-06	1.33943e-05	2.61542	cg20535723
-0.00853208	0.144207	-0.236736	0.813263	0.826225	-7.35443	cg14430542
0.034238	0.186625	1.4321	0.154696	0.170249	-6.36123	cg16279290
0.116755	0.802351	3.96317	0.000125694	0.000174535	0.0314099	cg19375403
0.0842273	0.635539	2.30728	0.0227446	0.0267111	-4.76646	cg23404351
0.137312	0.777517	3.88561	0.000167296	0.000229459	-0.239918	cg00653700
0.139367	0.475195	4.50311	1.55688e-05	2.38491e-05	2.02793	cg18750087
0.178913	0.830375	5.10778	1.23485e-06	2.19494e-06	4.47461	cg11381282
0.140948	0.393525	4.96085	2.32121e-06	3.96882e-06	3.86306	cg14035749
0.0398343	0.194163	1.90004	0.0598105	0.0680757	-5.59612	cg01574390
0.0548464	0.625863	1.59336	0.113698	0.126641	-6.1208	cg20392088
0.024517	0.747904	0.802997	0.423556	0.446359	-7.0596	cg16449012
0.171145	0.767372	4.97411	2.19825e-06	3.77236e-06	3.91602	cg07792427
0.14754	0.769974	4.4016	2.33629e-05	3.50453e-05	1.63829	cg22540067
0.157068	0.822179	5.62595	1.2137e-07	2.50891e-07	6.72971	cg21808635
0.361498	0.116572	16.0631	8.99603e-32	9.46196e-30	61.7465	cg04850765
0.165697	0.7508	5.09112	1.32752e-06	2.34845e-06	4.40447	cg12960126
0.167684	0.730357	5.44703	2.74813e-07	5.37802e-07	5.93411	cg27639644
0.281256	0.152349	10.4842	1.09946e-18	1.19062e-17	31.8197	cg08193579
0.0839607	0.891139	2.22098	0.0282197	0.0329129	-4.9547	cg23069297
0.136752	0.60973	4.66495	8.04635e-06	1.27842e-05	2.66288	cg06864127
-0.062759	0.672463	-1.98688	0.0492027	0.0563784	-5.43179	cg23197405
-0.0355069	0.160273	-0.999134	0.31973	0.341387	-6.88328	cg02788401
-0.270285	0.649932	-8.86719	8.15366e-15	5.26334e-14	22.9872	cg12433084
0.0601583	0.755424	1.90538	0.0591121	0.0673108	-5.58624	cg13728834
0.227079	0.498537	6.95254	1.98102e-10	6.46809e-10	13.018	cg01184271
0.146145	0.808165	4.65835	8.27539e-06	1.31286e-05	2.63597	cg19410046
0.0310517	0.785058	0.833983	0.405939	0.428655	-7.03426	cg03595018
0.208953	0.69472	6.43242	2.64378e-09	7.15473e-09	10.4727	cg14510967
0.207599	0.175229	9.57344	1.68436e-16	1.37737e-15	26.8295	cg24262469
0.192848	0.690308	6.46873	2.20958e-09	6.05518e-09	10.6485	cg09169132
0.0659562	0.713281	1.7405	0.0843209	0.0948961	-5.87999	cg21380024
0.158329	0.727608	5.32803	4.6805e-07	8.84806e-07	5.41619	cg07053727
-0.0306738	0.564198	-0.770881	0.442285	0.46499	-7.08485	cg10184328
0.102341	0.912402	2.75743	0.00673241	0.00820067	-3.67986	cg25361175
0.231834	0.409022	8.95139	5.08207e-15	3.37322e-14	23.4545	cg12597839
0.0971158	0.722138	3.31383	0.00121507	0.00155836	-2.10484	cg01302436
0.149877	0.206692	5.75192	6.78478e-08	1.45924e-07	7.29694	cg14736458
0.172618	0.767696	6.40793	2.96449e-09	7.95536e-09	10.3599	cg19541916
0.0520571	0.674852	1.43228	0.154651	0.170204	-6.36098	cg11213091
0.00930889	0.399179	0.338701	0.735422	0.752027	-7.32499	cg18147543
0.150738	0.691168	4.66506	8.0502e-06	1.27897e-05	2.66255	cg21345145
0.19179	0.314081	5.80964	5.20645e-08	1.14025e-07	7.55578	cg19961998
0.180984	0.755524	5.99023	2.22731e-08	5.18175e-08	8.38543	cg07643097
0.259898	0.315121	10.6576	4.20867e-19	4.83699e-18	32.7726	cg00526843
0.170307	0.78781	5.81844	4.98666e-08	1.09555e-07	7.59769	cg25217583
0.119342	0.816311	3.28184	0.00134915	0.00172486	-2.20218	cg16292136
0.143199	0.789332	4.1377	6.52479e-05	9.32634e-05	0.655773	cg06689259
0.0853482	0.894905	2.56804	0.0114482	0.0137298	-4.15815	cg04317076
0.168169	0.672108	4.58766	1.10534e-05	1.72496e-05	2.35729	cg19736047
0.21898	0.692587	6.7036	6.91929e-10	2.06401e-09	11.7885	cg10310144
0.170152	0.787557	4.96394	2.29602e-06	3.92818e-06	3.87391	cg06879704
0.0667009	0.758279	2.62613	0.00975308	0.0117537	-4.01451	cg02561771
0.150529	0.799977	5.92504	3.01822e-08	6.87029e-08	8.088	cg26575450
0.304688	0.390084	13.0078	9.94825e-25	2.4961e-23	45.6383	cg04255207
0.206312	0.741228	5.95471	2.63502e-08	6.05565e-08	8.2211	cg14298689
0.239874	0.70581	7.79243	2.58056e-12	1.13303e-11	17.2956	cg04159215
0.289168	0.200413	12.7804	3.44393e-24	7.94747e-23	44.4047	cg05781996
0.326843	0.249692	12.7431	4.22322e-24	9.60064e-23	44.2021	cg18977727
-0.0163531	0.464884	-0.444564	0.657432	0.676818	-7.2834	cg04411541
0.192649	0.40716	6.28253	5.48812e-09	1.40902e-08	9.75663	cg14161241
0.330045	0.313228	12.6084	8.82963e-24	1.91807e-22	43.4694	cg19708554
0.0547171	0.511091	1.53996	0.126189	0.140001	-6.20314	cg06512316
0.162298	0.777819	6.09309	1.35935e-08	3.27852e-08	8.86805	cg27040696
0.150452	0.615064	4.84185	3.85479e-06	6.3866e-06	3.37296	cg14181940
0.199366	0.643599	7.13833	7.64179e-11	2.66412e-10	13.9549	cg24973483
0.145663	0.708897	5.59772	1.38135e-07	2.82999e-07	6.6036	cg21766667
0.172811	0.786425	4.75022	5.65801e-06	9.16518e-06	3.0025	cg12316887
0.00245273	0.191932	0.104262	0.917134	0.923259	-7.37711	cg05757475
0.0114937	0.536258	0.465977	0.64207	0.661837	-7.27362	cg02092616
0.234558	0.731674	7.89467	1.50066e-12	6.83824e-12	17.8306	cg11427314
0.254173	0.35403	9.35192	5.68859e-16	4.33014e-15	25.6234	cg07494130
0.169353	0.728369	5.1331	1.10598e-06	1.97932e-06	4.58147	cg05770171
0.169216	0.73304	4.78694	4.8542e-06	7.93231e-06	3.15036	cg12604490
0.0789174	0.316525	2.13968	0.0343951	0.039863	-5.12595	cg01007305
0.0213623	0.41779	0.545403	0.586484	0.607594	-7.23336	cg26278103
0.177505	0.780032	5.29586	5.40443e-07	1.01266e-06	5.27653	cg10481072
0.189024	0.676028	6.2191	7.4577e-09	1.87376e-08	9.4562	cg27331738
0.13573	0.768655	3.96209	0.000126252	0.000175266	0.0272803	cg23217547
0.13762	0.781457	4.43757	2.02471e-05	3.06024e-05	1.77562	cg21165219
0.328329	0.199495	14.3565	6.88794e-28	2.9859e-26	52.8657	cg08524514
0.0916251	0.762792	2.98239	0.00346155	0.00430153	-3.07302	cg13855776
0.0443913	0.345906	1.27676	0.204139	0.222295	-6.56938	cg00628382
0.15076	0.752848	5.20136	8.18779e-07	1.49371e-06	4.87293	cg22117637
0.364755	0.100775	16.3488	2.07929e-32	2.71358e-30	63.2003	cg23864632
0.236086	0.624186	8.61975	3.07509e-14	1.81829e-13	21.6728	cg07531182
0.14831	0.742313	4.85595	3.63235e-06	6.04056e-06	3.43038	cg02595061
0.152499	0.814355	4.90631	2.93508e-06	4.94771e-06	3.63639	cg06046216
0.148928	0.710332	4.4535	1.89987e-05	2.88129e-05	1.83671	cg17661045
0.201147	0.502677	6.32651	4.43316e-09	1.15643e-08	9.96583	cg20559537
0.133604	0.766946	3.7402	0.00028276	0.000380445	-0.736673	cg01998257
0.172503	0.782772	5.45182	2.68943e-07	5.27223e-07	5.95512	cg23358740
0.170067	0.722377	5.77766	6.03321e-08	1.30766e-07	7.41174	cg01362115
0.153856	0.732764	5.57159	1.55658e-07	3.16408e-07	6.48723	cg23916205
0.169826	0.705524	5.39198	3.51988e-07	6.78303e-07	5.69333	cg21513088
0.20238	0.605696	6.63114	9.92283e-10	2.87925e-09	11.4344	cg26312191
0.0585693	0.27278	1.61659	0.108579	0.121126	-6.08412	cg14578009
0.118023	0.667953	3.42429	0.000842924	0.0010938	-1.7635	cg16270051
0.122706	0.770682	3.89608	0.000161004	0.000221206	-0.20356	cg02580923
0.0492655	0.595382	1.47854	0.141871	0.156656	-6.29452	cg12729838
0.191676	0.499544	5.32381	4.77298e-07	9.01378e-07	5.39726	cg00707134
0.179072	0.164232	5.20641	8.02344e-07	1.4651e-06	4.89283	cg04122815
0.271806	0.239396	8.73656	1.65641e-14	1.01942e-13	22.2857	cg12840248
0.136102	0.530983	4.47344	1.75404e-05	2.67075e-05	1.91339	cg11846355
-0.0850594	0.683397	-3.16785	0.00194488	0.00245911	-2.54169	cg19193384
0.214025	0.679757	8.30586	1.66691e-13	8.80921e-13	20.0013	cg17397548
-0.122126	0.166787	-5.34777	4.27689e-07	8.1339e-07	5.5036	cg27078890
0.171038	0.766072	4.79174	4.75764e-06	7.78656e-06	3.16976	cg09849798
0.165163	0.643362	5.30305	5.23454e-07	9.82499e-07	5.30756	cg17526958
0.162422	0.781173	4.63244	9.20475e-06	1.45127e-05	2.53346	cg07344315
0.167599	0.772674	4.98988	2.05466e-06	3.54035e-06	3.9814	cg17437621
0.185028	0.839201	6.762	5.13568e-10	1.56529e-09	12.0809	cg13547132
0.207853	0.71606	5.825	4.8462e-08	1.06708e-07	7.62579	cg16506970
-0.0250763	0.0953504	-0.691666	0.490476	0.513045	-7.14278	cg07137955
0.128805	0.719632	3.99798	0.00011049	0.000154221	0.154049	cg00448720
0.254608	0.701914	7.97829	9.66692e-13	4.5456e-12	18.2651	cg06312985
0.136651	0.823675	5.36321	3.99182e-07	7.62802e-07	5.57066	cg02062466
-0.0817191	0.219512	-2.49046	0.0141187	0.0168208	-4.34528	cg18734428
-0.110691	0.285122	-3.45666	0.000755987	0.000984582	-1.66165	cg00501467
0.160051	0.757744	4.41678	2.19949e-05	3.30998e-05	1.69617	cg09363243
0.0821242	0.171576	2.12439	0.0356791	0.041304	-5.15751	cg02030403
0.343276	0.264282	13.3896	1.2485e-25	3.64316e-24	47.7002	cg02925229
0.113376	0.742952	3.64521	0.000395455	0.00052605	-1.05309	cg07207669
0.104211	0.790262	3.16642	0.00195464	0.00247115	-2.54619	cg02736280
-0.0126456	0.455427	-0.430462	0.667627	0.686694	-7.28958	cg26361757
-0.0345088	0.162537	-1.05	0.295819	0.316942	-6.83139	cg03876823
0.152549	0.754513	4.64557	8.72184e-06	1.37952e-05	2.58536	cg04136379
-0.267513	0.695995	-8.4772	6.72191e-14	3.77288e-13	20.8999	cg14672496
0.154816	0.773729	4.70413	6.85104e-06	1.09762e-05	2.818	cg03959918
0.218417	0.734304	6.96199	1.88848e-10	6.18807e-10	13.065	cg19330334
0.0604791	0.14749	3.07312	0.00261839	0.00328135	-2.81637	cg09202851
0.181844	0.758776	6.63718	9.57206e-10	2.78358e-09	11.4693	cg12253437
0.179048	0.654362	6.24916	6.42158e-09	1.63178e-08	9.60235	cg25411725
0.103355	0.776408	3.72094	0.000302541	0.000406019	-0.800701	cg27492102
-0.0351685	0.736303	-1.01034	0.314355	0.335875	-6.87207	cg23471393
0.0613764	0.843843	1.59719	0.11284	0.125724	-6.11478	cg22087352
0.216349	0.751341	7.56027	8.63802e-12	3.49154e-11	16.1031	cg00968640
0.157505	0.625611	4.84713	3.77006e-06	6.2552e-06	3.39443	cg18746826
0.150152	0.706682	4.12167	6.93558e-05	9.88729e-05	0.597535	cg19555191
-0.229787	0.681989	-7.75147	3.19142e-12	1.37961e-11	17.0858	cg07796220
0.0504575	0.228544	1.48007	0.141462	0.15623	-6.29228	cg06482498
-0.0183789	0.59291	-0.493348	0.622664	0.64296	-7.26046	cg13089904
-0.0726246	0.536668	-1.96033	0.0522633	0.0597625	-5.48277	cg16724588
0.193907	0.767176	6.45632	2.34986e-09	6.40967e-09	10.5882	cg24251218
0.126864	0.752477	3.90687	0.000154759	0.00021297	-0.166026	cg17902290
0.168484	0.774948	5.36624	3.94995e-07	7.55499e-07	5.58124	cg03113038
0.153467	0.671958	4.26146	4.05155e-05	5.91268e-05	1.11097	cg20577307
0.236553	0.453273	7.33761	2.76597e-11	1.03415e-10	14.9563	cg00431050
0.227051	0.559008	8.00835	8.15472e-13	3.88146e-12	18.4325	cg12710480
0.117703	0.483244	3.20676	0.00171893	0.00218261	-2.42714	cg10014308
0.15352	0.76064	4.63457	9.1245e-06	1.4393e-05	2.54189	cg03000989
0.164094	0.752007	4.64333	8.80245e-06	1.39138e-05	2.5765	cg22990543
0.212786	0.582525	6.75683	5.30378e-10	1.61291e-09	12.0497	cg15691199
-0.0700262	0.359999	-2.15792	0.0329163	0.0382032	-5.08805	cg25242423
0.127715	0.782192	3.58449	0.000488487	0.000645416	-1.25192	cg12503118
-0.12828	0.377433	-3.61394	0.000441035	0.000584659	-1.1558	cg14294321
0.237587	0.183947	9.76921	5.72943e-17	4.96825e-16	27.8984	cg06221963
0.194323	0.53496	5.73069	7.51487e-08	1.60436e-07	7.19758	cg16488580
0.163988	0.737765	4.36177	2.73516e-05	4.06961e-05	1.48717	cg23026106
0.139694	0.737027	4.08695	7.91162e-05	0.000112091	0.472012	cg14295534
0.166886	0.7435	4.95149	2.42146e-06	4.13011e-06	3.82244	cg13828236
0.166913	0.70814	4.75178	5.62136e-06	9.10879e-06	3.00877	cg22166900
0.169286	0.776708	4.81875	4.24815e-06	6.99898e-06	3.27912	cg03101522
0.199965	0.644883	5.64124	1.13536e-07	2.35753e-07	6.79511	cg11805414
0.0743033	0.769337	2.63313	0.00956545	0.0115346	-3.99705	cg16506426
0.300172	0.264396	10.4892	1.07162e-18	1.16288e-17	31.8452	cg26647265
0.0427986	0.50951	1.14185	0.255777	0.275969	-6.73127	cg26628907
0.000671357	0.1938	0.0284471	0.977352	0.979199	-7.38217	cg02760293
0.180561	0.76273	4.90443	2.95859e-06	4.98589e-06	3.62868	cg19038462
0.131844	0.792432	3.75132	0.000271762	0.000366199	-0.699193	cg09261289
0.168944	0.849716	6.47503	2.13326e-09	5.86191e-09	10.6827	cg09897970
-0.0140873	0.395637	-0.373846	0.709175	0.726733	-7.31242	cg25343280
0.113118	0.499465	3.43924	0.000801675	0.00104198	-1.71657	cg14506552
0.128165	0.69974	3.76893	0.000255182	0.000344645	-0.639698	cg09627607
0.181585	0.150667	5.63277	1.18043e-07	2.44476e-07	6.75717	cg26347197
0.0839952	0.724163	2.51924	0.0130689	0.0156043	-4.27645	cg27618145
0.229056	0.658764	7.82868	2.12056e-12	9.44563e-12	17.4891	cg23547157
0.0981489	0.759414	3.34003	0.00111493	0.00143397	-2.02469	cg00613284
0.212424	0.761309	7.27688	3.76552e-11	1.3778e-10	14.6521	cg24141911
0.331012	0.243688	13.7348	1.93146e-26	6.46106e-25	49.5542	cg23339693
0.0286715	0.145177	0.761609	0.44778	0.470498	-7.09196	cg05404698
0.0471442	0.401602	1.34133	0.182334	0.199458	-6.48567	cg06671962
0.171438	0.792169	5.97077	2.43334e-08	5.62557e-08	8.2986	cg03718845
0.282417	0.232302	11.0422	4.99486e-20	6.47934e-19	34.8881	cg11579999
0.113943	0.719983	3.24504	0.00152001	0.00193598	-2.31301	cg21895182
0.148998	0.448377	4.21318	4.88467e-05	7.06726e-05	0.932193	cg05438727
-0.0687711	0.52215	-2.35906	0.0199263	0.0234936	-4.65032	cg08696494
0.0866598	0.750706	2.99658	0.00331426	0.00412402	-3.03318	cg13512987
0.137667	0.715376	3.83139	0.000203779	0.00027732	-0.426864	cg06432061
-0.0391107	0.602121	-1.10453	0.271561	0.292191	-6.77294	cg10885338
0.147826	0.789673	5.26861	6.08105e-07	1.13077e-06	5.16163	cg00348992
0.163248	0.660426	5.76961	6.24926e-08	1.35136e-07	7.37718	cg00157638
0.200328	0.657163	7.18587	5.9905e-11	2.12519e-10	14.1946	cg09565670
0.134228	0.753082	3.95183	0.00013114	0.000181736	-0.0088081	cg18151519
0.193544	0.766935	6.19296	8.45884e-09	2.10831e-08	9.33284	cg03169059
0.0275712	0.604333	0.752006	0.453513	0.476284	-7.09922	cg14487188
0.105728	0.736258	2.75974	0.00668774	0.00814805	-3.67383	cg10724054
0.0190724	0.320574	0.555701	0.579445	0.600734	-7.22768	cg09593286
0.173839	0.58561	6.22129	7.34345e-09	1.84716e-08	9.4709	cg24158141
0.151685	0.732861	4.92698	2.68816e-06	4.55655e-06	3.72137	cg23146998
0.0336871	0.727136	1.03354	0.30342	0.324756	-6.84846	cg00294550
0.197315	0.481075	7.09983	9.30296e-11	3.20028e-10	13.7612	cg00887966
0.0379588	0.193265	1.11522	0.266973	0.28748	-6.76115	cg25291551
-0.0832683	0.315809	-2.22969	0.027619	0.0322365	-4.93599	cg08123045
0.13574	0.823115	3.8638	0.00018115	0.000247727	-0.315345	cg13518611
0.131671	0.815146	4.08692	7.91231e-05	0.000112099	0.47193	cg26363363
0.0720013	0.203038	2.74185	0.00703801	0.00856229	-3.72017	cg08855742
0.0265414	0.842217	0.793328	0.429145	0.451932	-7.06731	cg17433772
0.210646	0.671123	8.05664	6.30867e-13	3.05826e-12	18.686	cg02019171
0.202212	0.739766	5.89507	3.48996e-08	7.86791e-08	7.94647	cg02957197
0.130525	0.702467	4.06122	8.7183e-05	0.000122984	0.379516	cg27552584
0.136786	0.796407	4.53238	1.3833e-05	2.13208e-05	2.14153	cg08140255
0.20373	0.387754	6.29785	5.09518e-09	1.31591e-08	9.82943	cg14718065
0.210615	0.636519	7.39746	2.01292e-11	7.69066e-11	15.269	cg19218057
0.151159	0.705793	4.289	3.63944e-05	5.33714e-05	1.21361	cg11318342
0.135636	0.870008	5.563	1.61881e-07	3.28189e-07	6.44905	cg09940188
0.0831718	0.707775	3.01502	0.00313227	0.00390379	-2.98132	cg21001667
0.266421	0.250344	8.36268	1.24396e-13	6.70111e-13	20.2913	cg12686441
0.00772483	0.231467	0.220283	0.826023	0.838338	-7.35821	cg21690760
0.337866	0.146635	13.2979	2.05366e-25	5.78337e-24	47.2058	cg26692463
-0.0509487	0.632377	-1.42894	0.155605	0.171208	-6.36569	cg17921080
-0.329951	0.724968	-12.2485	6.36933e-23	1.22596e-21	41.5066	cg20414506
0.11502	0.772955	3.3705	0.00100841	0.0013013	-1.93096	cg03484853
0.0572737	0.654259	1.50365	0.135286	0.149681	-6.2576	cg22273182
-0.00137895	0.272702	-0.0370673	0.970493	0.972798	-7.38188	cg03228974
0.231304	0.401623	7.46915	1.39962e-11	5.48025e-11	15.6277	cg12694124
0.161606	0.253397	5.59739	1.38451e-07	2.83603e-07	6.60146	cg09747445
0.168209	0.714741	6.56905	1.34182e-09	3.81021e-09	11.1377	cg14505174
0.155323	0.730866	4.33845	2.99832e-05	4.44045e-05	1.39915	cg19305527
0.160443	0.785445	4.85507	3.64585e-06	6.0623e-06	3.4268	cg19094879
0.07755	0.752666	3.23264	0.00158113	0.00201147	-2.34975	cg23043143
0.124207	0.538444	3.6973	0.000329254	0.000440581	-0.880384	cg11280858
0.252019	0.673724	7.75279	3.17888e-12	1.37449e-11	17.0898	cg12476455
0.174359	0.775784	4.87632	3.3328e-06	5.57269e-06	3.51355	cg13512032
0.164373	0.775384	4.89035	3.14056e-06	5.27321e-06	3.57098	cg02351425
0.275069	0.404047	11.282	1.32313e-20	1.8442e-19	36.207	cg00962740
0.102058	0.579672	2.84525	0.00521571	0.00640226	-3.4479	cg05604874
0.218224	0.734704	7.60021	7.01521e-12	2.87531e-11	16.3084	cg02272859
0.10347	0.552329	3.12054	0.00225911	0.00284332	-2.68006	cg02445907
0.128237	0.777277	4.63995	8.909e-06	1.4075e-05	2.56465	cg07716408
0.045484	0.709928	1.39402	0.165876	0.182105	-6.4144	cg20643991
0.206357	0.690198	5.87042	3.91801e-08	8.75965e-08	7.83344	cg22491320
0.227502	0.310266	6.74493	5.62914e-10	1.70459e-09	11.9912	cg07007382
-0.216051	0.453502	-6.29655	5.12747e-09	1.3238e-08	9.82324	cg06824423
0.161999	0.645409	4.84495	3.80483e-06	6.3092e-06	3.38556	cg08534181
0.203531	0.772609	5.93033	2.95616e-08	6.73924e-08	8.10869	cg07275179
0.149488	0.719006	4.62739	9.39717e-06	1.47994e-05	2.51354	cg23883738
0.242178	0.433958	7.21647	5.15993e-11	1.84946e-10	14.3421	cg25456020
0.171007	0.69518	5.52606	1.92179e-07	3.85042e-07	6.28228	cg04391540
0.236097	0.23752	7.81873	2.2459e-12	9.96321e-12	17.4327	cg01923252
0.204501	0.750685	6.17076	9.41227e-09	2.32863e-08	9.22826	cg17785202
0.269973	0.195604	8.73768	1.64636e-14	1.01367e-13	22.2917	cg16136262
0.165673	0.799144	6.83959	3.47909e-10	1.09192e-09	12.4637	cg08188609
0.158349	0.771614	5.13158	1.1133e-06	1.9917e-06	4.57507	cg08850243
0.169465	0.699442	5.34725	4.29949e-07	8.17405e-07	5.4988	cg06651563
0.099015	0.702977	3.3645	0.00102838	0.00132634	-1.94932	cg03688324
-0.0960882	0.291351	-3.40906	0.000886414	0.00114855	-1.81068	cg07346648
0.150794	0.727061	4.13216	6.66402e-05	9.51767e-05	0.635631	cg01637482
0.161533	0.740227	6.44848	2.43043e-09	6.61452e-09	10.5547	cg04572540
0.0867066	0.39346	2.48901	0.0141735	0.0168846	-4.34872	cg05655089
-0.0315076	0.352926	-0.998668	0.319955	0.341613	-6.88375	cg19721060
0.33875	0.23118	13.3243	1.77888e-25	5.06127e-24	47.3485	cg13873733
0.169474	0.758466	5.72008	7.88429e-08	1.67835e-07	7.15065	cg22188918
0.173896	0.807335	7.05175	1.18871e-10	4.02351e-10	13.52	cg05300045
0.05858	0.563706	1.55214	0.12325	0.136868	-6.1846	cg14346046
-0.0377563	0.291021	-1.25326	0.212535	0.231063	-6.59885	cg02210498
0.157503	0.748608	5.61921	1.25181e-07	2.58193e-07	6.69958	cg14008686
0.0977059	0.753636	2.62728	0.00972449	0.0117205	-4.01178	cg25406442
-0.00740339	0.53279	-0.214592	0.830448	0.842372	-7.35945	cg01766943
0.0474934	0.229209	1.21424	0.22703	0.246187	-6.6466	cg09409539
0.198451	0.69222	6.36374	3.69826e-09	9.77687e-09	10.1435	cg10662603
0.0645255	0.510711	1.66653	0.098202	0.109932	-6.00358	cg02613370
0.210955	0.709234	6.21695	7.53562e-09	1.89223e-08	9.44602	cg13355129
0.158288	0.778459	5.23519	7.06808e-07	1.30169e-06	5.01589	cg13906701
0.0685617	0.796186	1.77801	0.0779221	0.0879372	-5.81538	cg11794033
0.0959203	0.168398	2.553	0.0119272	0.0142861	-4.19481	cg10069493
0.149639	0.296928	4.93238	2.62709e-06	4.45928e-06	3.7436	cg09772299
0.140333	0.728521	3.98989	0.000113873	0.000158738	0.125366	cg11425517
0.161419	0.737297	5.3857	3.61855e-07	6.9583e-07	5.66639	cg02025270
0.361099	0.187018	15.8515	2.67822e-31	2.44826e-29	60.6635	cg12110216
-0.00720158	0.798128	-0.192776	0.847458	0.858319	-7.36391	cg18542688
0.2018	0.687983	7.03186	1.31642e-10	4.42484e-10	13.4196	cg23311905
0.185143	0.711883	7.53994	9.59819e-12	3.85498e-11	15.9991	cg03242458
0.1216	0.803883	3.83192	0.000203389	0.000276826	-0.425048	cg26944562
0.019529	0.654835	0.549712	0.583533	0.604796	-7.231	cg25000273
0.153102	0.749378	4.49122	1.63314e-05	2.49521e-05	1.98199	cg26469058
0.0380386	0.608088	1.02817	0.305928	0.327309	-6.85397	cg10312296
-0.163672	0.203873	-4.91877	2.78367e-06	4.70831e-06	3.68761	cg07040244
0.348588	0.149534	14.7823	7.17808e-29	3.73531e-27	55.1118	cg03783410
0.179609	0.662557	6.14565	1.0591e-08	2.59847e-08	9.11252	cg02569142
0.14977	0.783071	4.48825	1.6528e-05	2.52362e-05	1.97049	cg16969077
0.167143	0.778471	5.09662	1.2962e-06	2.29649e-06	4.42761	cg11748059
-0.0442579	0.377652	-1.22376	0.223428	0.242453	-6.63508	cg08357990
0.359892	0.118729	16.0359	1.03458e-31	1.06589e-29	61.6077	cg11502745
0.286474	0.203328	9.609	1.40412e-16	1.16073e-15	27.0104	cg02675946
0.052402	0.679059	1.42194	0.157624	0.17335	-6.37555	cg11807829
0.182606	0.741422	5.93714	2.86276e-08	6.54013e-08	8.14007	cg12784272
0.179777	0.79029	6.23828	6.77186e-09	1.71446e-08	9.55036	cg19551055
-0.0374598	0.191738	-1.5665	0.119847	0.133227	-6.16255	cg10636490
0.169749	0.651886	5.99304	2.1885e-08	5.0985e-08	8.40223	cg07825142
0.0486709	0.151642	2.03821	0.0437111	0.0502835	-5.33137	cg04201675
-0.0159364	0.565838	-0.471891	0.637857	0.657684	-7.27084	cg11107560
0.145052	0.781186	4.58254	1.12862e-05	1.75944e-05	2.33724	cg03473016
-0.0475705	0.267805	-1.34971	0.179635	0.196579	-6.47451	cg05944137
0.177526	0.777483	5.80988	5.20057e-08	1.13911e-07	7.55688	cg09632136
0.107763	0.1796	3.05367	0.0027822	0.00348021	-2.87216	cg20897830
0.195508	0.593707	5.82822	4.77387e-08	1.0523e-07	7.64048	cg10383568
0.195514	0.512562	6.28447	5.43676e-09	1.39652e-08	9.76584	cg25163651
0.104841	0.377862	2.84979	0.00514657	0.00631966	-3.43574	cg21918548
0.200761	0.357821	5.9123	3.21831e-08	7.29178e-08	8.02566	cg24027965
0.174973	0.852846	6.86748	3.02332e-10	9.58478e-10	12.6017	cg15720535
0.227595	0.587319	7.307	3.239e-11	1.19783e-10	14.8008	cg08832782
0.178955	0.746207	5.60057	1.36814e-07	2.80488e-07	6.61333	cg10818986
0.270356	0.218516	9.70916	7.97748e-17	6.79466e-16	27.5703	cg25064395
0.147504	0.792184	5.72917	7.53986e-08	1.60942e-07	7.19398	cg16074643
0.076191	0.539337	2.02639	0.0449307	0.0516391	-5.35473	cg09374838
0.136664	0.721033	5.35478	4.14513e-07	7.90135e-07	5.53402	cg02078525
0.270165	0.484607	8.76569	1.41444e-14	8.79617e-14	22.442	cg17383186
-0.0367511	0.204182	-1.02055	0.309508	0.330915	-6.86174	cg13378284
0.190601	0.659596	6.72272	6.25047e-10	1.87977e-09	11.8879	cg23318764
0.158409	0.754019	4.63941	8.94521e-06	1.41293e-05	2.561	cg20330315
0.0837722	0.619029	2.38563	0.0186066	0.0219899	-4.58988	cg21205139
0.169519	0.731058	4.71556	6.53439e-06	1.0498e-05	2.86362	cg23812195
0.144963	0.780697	4.64507	8.73963e-06	1.38206e-05	2.5834	cg02298472
0.13458	0.641972	5.32288	4.77885e-07	9.02399e-07	5.39574	cg10186039
0.293254	0.254956	10.9027	1.08169e-19	1.34154e-18	34.1211	cg04999148
0.164496	0.825113	5.06828	1.46569e-06	2.57775e-06	4.30852	cg11880010
0.120766	0.187014	3.65638	0.000380265	0.000506489	-1.01619	cg21826699
0.316415	0.167025	11.7598	9.41978e-22	1.53641e-20	38.8309	cg26237512
0.151996	0.767368	4.98235	2.12206e-06	3.64975e-06	3.95016	cg17759095
0.179249	0.776339	5.89	3.57404e-08	8.04429e-08	7.92321	cg23843100
0.359192	0.103128	15.6458	7.77584e-31	6.30612e-29	59.6053	cg01226806
0.129453	0.79434	4.94013	2.53591e-06	4.31359e-06	3.77748	cg18963953
0.219838	0.229131	6.48823	2.01033e-09	5.54901e-09	10.7414	cg11374871
0.0136815	0.19925	0.568794	0.570551	0.592096	-7.22031	cg06259050
0.203043	0.703034	5.99883	2.1385e-08	4.98941e-08	8.42523	cg19766471
0.123826	0.673086	4.18122	5.52171e-05	7.94651e-05	0.815025	cg16831889
0.0410258	0.848163	1.38589	0.168336	0.184693	-6.42557	cg02299497
0.174255	0.746861	5.28845	5.58519e-07	1.04419e-06	5.24457	cg20994699
0.156786	0.663026	5.61201	1.29383e-07	2.66199e-07	6.6674	cg12400861
0.161274	0.692158	4.99193	2.03666e-06	3.5114e-06	3.98992	cg13269964
-0.0526871	0.719725	-1.58429	0.115747	0.128837	-6.13497	cg07279321
0.0834492	0.696756	2.70347	0.00785333	0.00952754	-3.81921	cg10697737
-0.0321898	0.12917	-0.80354	0.423243	0.446049	-7.05916	cg24772753
0.160743	0.787101	5.25439	6.49397e-07	1.20275e-06	5.09815	cg26994657
0.329263	0.282992	12.7181	4.84263e-24	1.09311e-22	44.0661	cg16443954
0.158617	0.854066	5.55681	1.66538e-07	3.36969e-07	6.42143	cg27337194
0.190913	0.618871	6.80443	4.15144e-10	1.28581e-09	12.29	cg10304516
0.214589	0.734122	8.07299	5.78312e-13	2.81836e-12	18.7719	cg25381229
0.167966	0.665186	4.65152	8.5111e-06	1.34797e-05	2.60892	cg08883078
0.129832	0.679637	4.54962	1.288e-05	1.99265e-05	2.20994	cg14135522
-0.118322	0.158424	-4.38932	2.44915e-05	3.66451e-05	1.59282	cg26289871
0.160241	0.731946	4.46595	1.80751e-05	2.74853e-05	1.88456	cg18016148
0.168513	0.635346	5.69155	8.99518e-08	1.89704e-07	7.02206	cg07802625
0.206149	0.743135	8.52478	5.13557e-14	2.9399e-13	21.1655	cg06583921
0.330348	0.127544	13.908	7.60121e-27	2.72173e-25	50.4806	cg03395562
0.1116	0.646375	3.46788	0.000727896	0.000949281	-1.62619	cg09216442
0.0113621	0.178739	0.427819	0.669544	0.688545	-7.29072	cg04351734
0.156797	0.789858	4.61351	9.9466e-06	1.56123e-05	2.45883	cg01695579
0.219347	0.566324	7.42019	1.79917e-11	6.92736e-11	15.38	cg22586405
0.157602	0.776105	4.31862	3.24116e-05	4.78166e-05	1.32456	cg23194229
0.127573	0.838446	4.38941	2.44961e-05	3.66513e-05	1.59272	cg21614638
0.186069	0.665157	5.47496	2.42264e-07	4.78403e-07	6.05679	cg02057681
0.151072	0.69649	5.02024	1.80286e-06	3.12942e-06	4.10793	cg01803844
0.213627	0.533231	6.71624	6.49644e-10	1.94771e-09	11.8504	cg22748452
0.0795831	0.555482	2.21345	0.0287474	0.0335039	-4.97079	cg14595683
-0.225936	0.693577	-7.35723	2.49929e-11	9.40829e-11	15.0562	cg14093474
0.0452273	0.303883	1.42198	0.157614	0.173341	-6.3755	cg03510435
0.196812	0.771035	6.68571	7.54551e-10	2.23541e-09	11.7032	cg01211763
0.162838	0.685166	4.93968	2.54662e-06	4.33062e-06	3.77369	cg26155520
0.144109	0.678166	4.4696	1.78125e-05	2.71037e-05	1.89861	cg24777071
0.139146	0.282483	3.69699	0.000329615	0.000441047	-0.881418	cg12630596
0.149622	0.222116	6.69756	7.08709e-10	2.11051e-09	11.7645	cg26475541
-0.0144308	0.711263	-0.478553	0.633123	0.653038	-7.26767	cg16639915
0.130062	0.555112	4.00578	0.000107322	0.000150024	0.181709	cg14832490
0.110703	0.439533	2.92906	0.00406641	0.00502752	-3.22061	cg01650776
0.263024	0.580372	9.44904	3.33777e-16	2.61888e-15	26.1517	cg25369185
0.199935	0.729378	6.50146	1.88371e-09	5.2235e-09	10.8052	cg19076895
0.231325	0.227394	6.78403	4.6285e-10	1.42154e-09	12.1836	cg03940556
0.139993	0.736941	4.94005	2.53678e-06	4.31493e-06	3.77715	cg13733545
0.178232	0.801393	5.77199	6.20413e-08	1.34221e-07	7.38463	cg15450349
0.283457	0.29739	9.56577	1.77868e-16	1.4496e-15	26.776	cg09311964
0.0899161	0.735943	2.73666	0.00714537	0.00868982	-3.73378	cg16170346
0.122527	0.5622	4.43647	2.03038e-05	3.06825e-05	1.7727	cg27146050
0.129815	0.753196	4.89703	3.04628e-06	5.12401e-06	3.60016	cg09371059
0.202636	0.632614	6.75231	5.42029e-10	1.64607e-09	12.0283	cg01368415
0.134046	0.770233	3.88552	0.000167347	0.000229519	-0.240205	cg08025019
0.155083	0.78963	4.7095	6.70037e-06	1.07496e-05	2.83943	cg18854413
0.148571	0.696945	5.10584	1.24338e-06	2.20914e-06	4.46775	cg00912772
0.362135	0.103058	16.1346	6.2289e-32	6.95729e-30	62.1114	cg04494683
0.171853	0.795133	6.90825	2.46114e-10	7.91703e-10	12.804	cg00225697
0.145941	0.701058	4.07583	8.251e-05	0.000116688	0.431992	cg06423822
0.16193	0.745148	5.69032	9.02425e-08	1.90272e-07	7.01866	cg01266546
0.163185	0.806005	6.52047	1.70567e-09	4.76106e-09	10.9022	cg23793961
0.0545588	0.133802	1.49784	0.136787	0.151269	-6.26619	cg04285033
0.0301228	0.743714	0.942106	0.348022	0.370208	-6.93845	cg23601468
0.149502	0.831293	5.96765	2.46817e-08	5.69985e-08	8.28465	cg06410963
0.105757	0.771523	2.85537	0.00506273	0.00622001	-3.42077	cg25764120
0.225051	0.60869	7.27675	3.7853e-11	1.38442e-10	14.6472	cg07582862
0.156574	0.757262	4.58826	1.10264e-05	1.72095e-05	2.35964	cg03077671
0.195947	0.702433	6.12842	1.15323e-08	2.81377e-08	9.02939	cg22572779
0.348732	0.122779	15.5982	9.95816e-31	7.84107e-29	59.3597	cg08169020
0.102634	0.785818	3.41739	0.000862542	0.00111845	-1.78503	cg07453857
0.170641	0.795686	5.9667	2.4798e-08	5.72457e-08	8.28008	cg07979652
0.106168	0.825095	4.4884	1.64906e-05	2.51834e-05	1.97243	cg08410533
0.154277	0.797325	4.55902	1.24189e-05	1.92513e-05	2.24524	cg25721369
0.173086	0.793693	5.50638	2.10137e-07	4.18594e-07	6.1953	cg17385483
0.220482	0.695009	8.23961	2.37688e-13	1.22767e-12	19.6506	cg03796659
0.150718	0.413734	4.95997	2.33534e-06	3.99188e-06	3.85748	cg22968401
0.163533	0.732472	5.09923	1.28161e-06	2.27235e-06	4.43858	cg06240859
0.11315	0.694099	3.82211	0.000210673	0.000286371	-0.458425	cg08744726
0.160287	0.790493	5.84073	4.48471e-08	9.92971e-08	7.70112	cg19978674
0.17055	0.724926	5.92422	3.03223e-08	6.90075e-08	8.08354	cg21458041
0.162636	0.758038	5.24756	6.69299e-07	1.23721e-06	5.06884	cg21296613
0.0792954	0.635605	2.20162	0.0295949	0.0344564	-4.996	cg19754283
0.32153	0.339653	12.1558	1.0608e-22	1.97996e-21	40.9999	cg22864266
0.205896	0.767721	6.67935	7.80801e-10	2.30664e-09	11.6698	cg27396284
-0.0211758	0.656566	-0.72733	0.468431	0.491104	-7.11747	cg08285915
0.0387655	0.633819	1.14183	0.255786	0.275976	-6.7313	cg17804611
0.135497	0.689289	4.22727	4.62584e-05	6.70754e-05	0.984226	cg02932854
0.0218598	0.378366	0.613903	0.540436	0.562497	-7.19359	cg01097180
0.128794	0.774838	3.68014	0.000349806	0.000467093	-0.937493	cg24878990
0.200696	0.748058	5.59462	1.40591e-07	2.87673e-07	6.58679	cg04116909
0.306483	0.175286	11.3016	1.18712e-20	1.66727e-19	36.3147	cg02501714
0.356314	0.116966	15.9649	1.49169e-31	1.45909e-29	61.2445	cg22027897
0.143006	0.828977	4.8342	3.97822e-06	6.57834e-06	3.34243	cg22796265
0.167978	0.743689	4.94298	2.51094e-06	4.27377e-06	3.78734	cg13520011
0.102244	0.271057	2.64394	0.0092841	0.0112039	-3.9701	cg22958047
0.156149	0.810029	5.61734	1.2626e-07	2.60222e-07	6.69121	cg00282706
0.141016	0.817689	4.56337	1.22014e-05	1.89393e-05	2.26223	cg10343391
0.139895	0.804519	4.04214	9.36665e-05	0.0001317	0.311214	cg03338527
0.32418	0.214148	13.3642	1.4327e-25	4.14046e-24	47.5635	cg14777903
0.352397	0.135269	16.3549	2.01565e-32	2.64445e-30	63.2312	cg23681664
-0.0921555	0.634706	-3.10179	0.00239547	0.00300963	-2.73421	cg08190175
0.153662	0.7692	4.63685	9.03976e-06	1.42678e-05	2.55088	cg26117570
0.164955	0.804426	4.98153	2.12949e-06	3.66158e-06	3.94677	cg18908499
0.154854	0.809646	4.988	2.07129e-06	3.56733e-06	3.97359	cg05477217
0.145129	0.789162	5.36547	3.95168e-07	7.55772e-07	5.58048	cg23184756
-0.00129796	0.137562	-0.0526874	0.958068	0.961393	-7.38118	cg18746336
0.140385	0.696961	4.26157	4.04976e-05	5.91024e-05	1.1114	cg11800117
0.152839	0.872718	5.88704	3.60935e-08	8.11878e-08	7.91323	cg05259891
0.0720436	0.7355	2.08389	0.0392819	0.0453314	-5.24007	cg09129334
-0.0376775	0.401353	-0.997654	0.320445	0.342106	-6.88475	cg05641656
0.369048	0.100788	17.1387	3.8161e-34	1.00664e-31	67.1673	cg02190253
0.14535	0.626596	4.0715	8.3871e-05	0.000118532	0.416406	cg21718086
0.133992	0.749748	3.9862	0.000115444	0.000160824	0.112341	cg00039016
0.178278	0.648848	5.35205	4.20846e-07	8.01267e-07	5.51961	cg14069928
0.119894	0.814927	3.92525	0.000144651	0.000199642	-0.101922	cg10460657
0.25587	0.601407	7.90133	1.45283e-12	6.63923e-12	17.8628	cg12104108
-0.252532	0.628557	-8.26232	2.12976e-13	1.10758e-12	19.7597	cg22890571
0.200165	0.669408	6.54076	1.55204e-09	4.36233e-09	10.9952	cg21944234
0.160071	0.763908	6.0571	1.61405e-08	3.84484e-08	8.70002	cg26883963
0.108313	0.586199	3.16161	0.00198466	0.00250776	-2.5603	cg11216777
-0.0229309	0.14474	-1.13458	0.258796	0.279062	-6.7395	cg00388871
0.0505736	0.461738	1.55446	0.122694	0.136274	-6.18104	cg07016075
0.0259476	0.759324	0.872284	0.384786	0.40735	-7.00164	cg03117487
0.132265	0.801866	4.88045	3.268e-06	5.47163e-06	3.53225	cg16569650
0.165174	0.759609	4.84777	3.75982e-06	6.23915e-06	3.39706	cg08412699
0.236101	0.673499	7.49639	1.21486e-11	4.80576e-11	15.7673	cg10738358
0.34931	0.151956	14.4239	4.80826e-28	2.14242e-26	53.2227	cg22521948
0.141928	0.269452	4.59034	1.09334e-05	1.70732e-05	2.36779	cg03955483
0.112008	0.55733	3.63256	0.000413327	0.000548977	-1.09472	cg03171300
0.160507	0.793816	6.49088	1.9733e-09	5.45303e-09	10.7591	cg07603991
0.265439	0.65855	9.50867	2.40513e-16	1.92457e-15	26.4764	cg24886708
0.0544033	0.143186	2.21328	0.0287557	0.0335132	-4.97111	cg08428819
0.253464	0.226952	8.01222	8.07492e-13	3.84698e-12	18.4428	cg12045002
0.242968	0.229336	7.91017	1.38651e-12	6.35724e-12	17.9089	cg00873533
0.0705077	0.755035	1.77377	0.0786254	0.0887037	-5.82276	cg25428177
0.035366	0.676899	0.99752	0.320509	0.342171	-6.88489	cg23131777
0.341539	0.198491	14.4603	3.96148e-28	1.78842e-26	53.4152	cg14278260
0.00966067	0.746508	0.326028	0.744968	0.761207	-7.32921	cg14389122
0.164424	0.791512	4.60144	1.04491e-05	1.63578e-05	2.4114	cg25083763
-0.0841075	0.138322	-2.62166	0.00987732	0.0118986	-4.02579	cg20764887
0.144118	0.774715	4.91419	2.83535e-06	4.78992e-06	3.66968	cg00495988
-0.0362818	0.634643	-0.945531	0.346278	0.368452	-6.93522	cg14218481
0.0676473	0.779556	1.92486	0.0566025	0.064554	-5.54988	cg24054525
0.045367	0.781333	1.21791	0.225636	0.244755	-6.64217	cg01773858
0.117305	0.759669	3.27817	0.00136534	0.00174494	-2.21327	cg24112614
0.0793333	0.588513	2.30095	0.0231117	0.0271286	-4.78049	cg09856436
0.0788384	0.649886	2.32958	0.0214915	0.0252851	-4.71676	cg23645261
0.125288	0.802289	3.50937	0.000632246	0.000828209	-1.49416	cg24026331
0.166918	0.647959	5.50843	2.08186e-07	4.15016e-07	6.20438	cg10219957
0.179187	0.700975	5.10317	1.25987e-06	2.23665e-06	4.45516	cg12601353
0.0956011	0.752327	2.77494	0.0064013	0.00780866	-3.63413	cg20551671
0.165308	0.595273	5.06656	1.47664e-06	2.59587e-06	4.30131	cg10337500
0.00966062	0.586667	0.286109	0.775286	0.790021	-7.34148	cg24063912
0.205524	0.313139	6.21171	7.72822e-09	1.93716e-08	9.42131	cg12972233
0.322243	0.165009	14.0186	4.19757e-27	1.57153e-25	51.0704	cg24545421
0.108516	0.774651	4.10776	7.30311e-05	0.000103857	0.548091	cg27507284
0.113002	0.798983	3.20982	0.00170217	0.00216166	-2.41805	cg03757819
0.166833	0.750548	5.27031	6.0525e-07	1.12563e-06	5.16652	cg03962463
0.138321	0.727681	3.8778	0.000172135	0.000235839	-0.266959	cg01824625
0.179188	0.732616	5.31428	4.97974e-07	9.37781e-07	5.35605	cg27572854
0.140898	0.732186	4.53429	1.37277e-05	2.11673e-05	2.14889	cg16567330
-0.0543967	0.638879	-1.58059	0.116591	0.129742	-6.14073	cg24024424
0.171763	0.709269	5.18319	8.88426e-07	1.61219e-06	4.79393	cg11653176
0.332832	0.263573	12.961	1.28452e-24	3.16138e-23	45.3845	cg00337466
0.265575	0.212001	9.91791	2.52208e-17	2.29643e-16	28.712	cg26478107
0.292201	0.259097	10.436	1.43627e-18	1.53062e-17	31.5545	cg00929606
0.186522	0.702176	6.01084	2.02009e-08	4.73307e-08	8.48093	cg26611809
0.213951	0.740034	6.42101	2.79568e-09	7.53968e-09	10.4179	cg25249713
0.146318	0.668239	5.20259	8.13697e-07	1.48487e-06	4.87888	cg13244559
0.156583	0.812758	4.56235	1.22522e-05	1.90149e-05	2.25823	cg27418500
0.116295	0.823014	4.41575	2.20519e-05	3.31805e-05	1.69346	cg15010050
0.125424	0.545056	4.05782	8.83081e-05	0.000124501	0.367304	cg05030405
0.341617	0.25725	13.6888	2.47505e-26	8.1206e-25	49.3078	cg13488013
0.108786	0.539915	3.29605	0.00128813	0.00164924	-2.15912	cg12505153
0.191019	0.805343	6.30437	4.93641e-09	1.27786e-08	9.86045	cg03792788
-0.115548	0.105643	-5.13139	1.11138e-06	1.98865e-06	4.57645	cg14845962
0.191814	0.486099	5.61247	1.29557e-07	2.66525e-07	6.66644	cg06240854
0.188789	0.805131	6.38112	3.39157e-09	9.01437e-09	10.2282	cg22647738
0.171935	0.76166	5.09183	1.32346e-06	2.34199e-06	4.40744	cg26679158
-0.0135445	0.789104	-0.339332	0.734949	0.751613	-7.32477	cg15833099
0.202407	0.740881	6.64093	9.45184e-10	2.75168e-09	11.4821	cg19349713
0.165411	0.71376	5.7305	7.49976e-08	1.60124e-07	7.19926	cg16361890
0.310131	0.312862	11.0894	3.84539e-20	5.06373e-19	35.1478	cg23274030
0.129811	0.75742	3.93687	0.000138589	0.000191643	-0.0612736	cg17987982
0.103835	0.752411	2.81564	0.00568814	0.00696303	-3.52683	cg22661330
0.186524	0.782437	6.76295	5.11122e-10	1.55822e-09	12.0856	cg18450054
-0.0145256	0.784284	-0.505101	0.614408	0.634918	-7.25458	cg11072645
0.101904	0.5691	3.13311	0.00217158	0.00273677	-2.64355	cg05235540
0.244433	0.511561	9.80684	4.65561e-17	4.09192e-16	28.1042	cg11404203
0.0721423	0.637792	2.37811	0.0189724	0.0224086	-4.60706	cg00000321
0.180399	0.71865	5.87901	3.76334e-08	8.43856e-08	7.87279	cg20645912
0.167836	0.773732	5.61633	1.27186e-07	2.61985e-07	6.68436	cg16331281
0.124141	0.796246	4.06342	8.64635e-05	0.000122006	0.387409	cg11118440
0.141343	0.802203	4.00367	0.000108172	0.000151131	0.174212	cg08518715
0.204159	0.717448	6.67301	8.05829e-10	2.37357e-09	11.6388	cg11061343
0.205154	0.610661	6.15279	1.02605e-08	2.52343e-08	9.14378	cg06546183
0.164367	0.786161	4.67913	7.59662e-06	1.21058e-05	2.71843	cg16886259
0.124846	0.772555	3.46158	0.000743536	0.000968926	-1.6461	cg10589848
0.181247	0.753971	5.68095	9.45721e-08	1.98856e-07	6.97332	cg25146261
-0.0793701	0.379372	-2.67318	0.00855362	0.0103521	-3.89632	cg21925968
0.0750727	0.397463	2.14223	0.0341849	0.0396278	-5.12067	cg26532627
0.0917984	0.372595	2.4416	0.0160738	0.0190747	-4.46047	cg06716730
0.153377	0.7179	4.94645	2.47411e-06	4.21476e-06	3.80163	cg18541453
0.181492	0.752964	5.60085	1.36636e-07	2.80152e-07	6.61459	cg05357229
-0.0648118	0.764366	-2.12079	0.0359871	0.0416425	-5.1649	cg10265016
0.176999	0.715573	5.62238	1.23806e-07	2.55558e-07	6.7107	cg15841378
0.183586	0.773905	7.19405	5.74428e-11	2.04435e-10	14.2359	cg24344394
0.104124	0.58062	3.1331	0.00217167	0.00273685	-2.64359	cg07059925
0.167143	0.753093	4.74571	5.76517e-06	9.32932e-06	2.98441	cg12918604
-0.0558176	0.684215	-1.50672	0.134498	0.148853	-6.25305	cg03349091
0.163706	0.755034	5.7647	6.39359e-08	1.38001e-07	7.3549	cg10994263
0.318041	0.214389	14.3859	5.888e-28	2.58177e-26	53.0215	cg11491247
0.331724	0.206845	12.8041	3.02558e-24	7.03609e-23	44.5334	cg04921989
0.154346	0.667058	4.58235	1.12949e-05	1.76069e-05	2.33649	cg24073755
0.0814034	0.753109	2.8057	0.00585399	0.00716005	-3.55303	cg26821721
0.09261	0.596065	3.27141	0.00139488	0.0017813	-2.23332	cg11670000
0.0153905	0.220192	0.577292	0.564816	0.586469	-7.21543	cg20207911
0.306797	0.45166	11.2879	1.28101e-20	1.78876e-19	36.2391	cg00852924
0.183674	0.519101	6.02865	1.85629e-08	4.37649e-08	8.56363	cg08776109
0.194308	0.704694	8.11804	4.5496e-13	2.25136e-12	19.009	cg26795848
0.228722	0.651897	7.97543	9.72354e-13	4.56963e-12	18.2588	cg08900316
0.024844	0.777789	0.882115	0.379466	0.402052	-6.99304	cg08354372
0.145023	0.789384	4.32227	3.19511e-05	4.71744e-05	1.33826	cg18423469
0.117744	0.5876	3.62584	0.000423139	0.00056164	-1.11681	cg22502625
0.169509	0.634274	5.26817	6.11021e-07	1.13588e-06	5.1573	cg06191260
0.155208	0.78411	4.65174	8.50344e-06	1.34682e-05	2.60978	cg08538509
0.189958	0.741273	5.87167	3.89508e-08	8.71192e-08	7.83918	cg01329309
0.0747866	0.729311	2.157	0.0329894	0.0382835	-5.08996	cg25227672
-0.0120085	0.550871	-0.297829	0.766346	0.781578	-7.33804	cg24523978
0.350888	0.173473	15.4628	2.01442e-30	1.4778e-28	58.6602	cg17318138
0.144484	0.638003	3.86046	0.000183372	0.000250639	-0.326903	cg24500972
0.32925	0.261348	12.2064	8.02986e-23	1.52253e-21	41.2765	cg24185397
0.178126	0.242896	4.96217	2.31345e-06	3.95671e-06	3.86659	cg27277403
-0.146428	0.809029	-4.70446	6.84161e-06	1.09618e-05	2.81932	cg06982473
0.212678	0.242056	8.03136	7.2164e-13	3.46667e-12	18.5532	cg13647831
-0.093268	0.449937	-3.10534	0.00236916	0.0029777	-2.724	cg24717061
0.00787599	0.168858	0.243618	0.807941	0.821095	-7.35277	cg18375421
0.182156	0.725847	5.84547	4.4039e-08	9.76475e-08	7.71925	cg26228531
-0.0403564	0.705653	-1.01556	0.311873	0.333335	-6.8668	cg09886641
0.11141	0.836745	4.39265	2.41701e-05	3.61887e-05	1.60548	cg27345924
0.104933	0.763164	2.9023	0.00440534	0.0054349	-3.29382	cg25966817
0.130181	0.506439	4.34459	2.92609e-05	4.3384e-05	1.42247	cg04844267
0.190689	0.811796	6.90408	2.51351e-10	8.0737e-10	12.7833	cg01829817
-0.0539817	0.137178	-1.69169	0.0932865	0.104625	-5.96212	cg20055426
0.153485	0.616345	5.34292	4.37238e-07	8.30308e-07	5.48218	cg26986147
0.151344	0.798385	4.59611	1.06789e-05	1.6697e-05	2.39046	cg04849180
0.117293	0.69543	3.26346	0.00143208	0.00182735	-2.25765	cg13802433
0.151272	0.801422	4.56668	1.20383e-05	1.87013e-05	2.27518	cg20536794
0.174273	0.206269	7.06732	1.09812e-10	3.73703e-10	13.598	cg22561329
0.334516	0.181357	13.9984	4.67687e-27	1.7354e-25	50.963	cg25358289
0.156109	0.78021	5.73589	7.30887e-08	1.56348e-07	7.22434	cg16859165
0.207812	0.694288	7.35547	2.50138e-11	9.41509e-11	15.0549	cg21022868
0.14856	0.734683	3.9951	0.000111684	0.000155802	0.143828	cg23136573
0.185018	0.760247	8.6705	2.33661e-14	1.40687e-13	21.9445	cg00212520
0.0982782	0.722076	3.38587	0.000957867	0.0012379	-1.88305	cg19256094
0.135492	0.798057	3.81204	0.00021855	0.000296749	-0.493114	cg01791865
0.203865	0.624681	5.81759	5.01683e-08	1.10176e-07	7.592	cg02316713
0.138316	0.23979	4.11196	7.19605e-05	0.000102405	0.562378	cg08684580
0.215692	0.730397	7.22562	4.91422e-11	1.76643e-10	14.39	cg18376896
0.281711	0.17955	10.7535	2.47275e-19	2.93632e-18	33.3004	cg20914572
0.126889	0.720848	3.46779	0.000728121	0.000949549	-1.62648	cg16271453
-0.104724	0.366649	-3.28823	0.00132139	0.00169072	-2.18285	cg25749040
0.16434	0.349129	6.55718	1.42295e-09	4.02389e-09	11.08	cg17331566
0.152535	0.661523	4.77338	5.13713e-06	8.36596e-06	3.09569	cg00499277
0.253608	0.190896	10.9458	8.52176e-20	1.07221e-18	34.3578	cg00109764
0.138554	0.791831	3.91428	0.000150605	0.000207508	-0.140211	cg23598573
0.165953	0.646527	4.87585	3.33943e-06	5.58283e-06	3.51163	cg00301762
0.188008	0.747795	5.815	5.07783e-08	1.1142e-07	7.5802	cg07202976
0.271954	0.438988	8.81413	1.08761e-14	6.89331e-14	22.702	cg02977524
0.193242	0.390166	6.16851	9.51438e-09	2.35242e-08	9.2177	cg15847926
0.338458	0.178854	13.5126	6.41414e-26	1.96291e-24	48.3618	cg18901895
-0.0563825	0.726219	-1.50691	0.134448	0.148801	-6.25275	cg07338205
0.175455	0.719186	5.89206	3.5359e-08	7.96514e-08	7.9336	cg20040626
0.182637	0.682495	6.51237	1.77515e-09	4.94083e-09	10.863	cg21252047
0.0269724	0.166551	0.736874	0.46263	0.485386	-7.11048	cg23146472
0.0120582	0.753393	0.376627	0.707112	0.724819	-7.31138	cg03318924
0.237312	0.712435	7.64105	5.71191e-12	2.3742e-11	16.5116	cg03183618
0.150159	0.546643	4.0216	0.000101163	0.000141768	0.237933	cg07661704
0.202281	0.582032	5.96706	2.48555e-08	5.73732e-08	8.27818	cg05844977
0.133537	0.276643	3.72045	0.000303332	0.000407009	-0.802994	cg07748583
0.182452	0.679235	5.51764	1.99664e-07	3.98975e-07	6.24507	cg13793854
0.190244	0.180904	9.52425	2.20764e-16	1.77456e-15	26.5613	cg20028470
0.147758	0.740387	4.66359	8.09904e-06	1.28626e-05	2.65672	cg24030627
-0.00363128	0.677717	-0.105382	0.916248	0.922479	-7.377	cg18574254
-0.00766484	0.695037	-0.202144	0.840144	0.851485	-7.36206	cg06860555
0.16669	0.562159	5.38726	3.59521e-07	6.91732e-07	5.67274	cg05114898
0.163717	0.761748	6.15506	1.01014e-08	2.48709e-08	9.15866	cg17472428
0.140068	0.802669	4.49372	1.61683e-05	2.47162e-05	1.99163	cg17771150
0.131771	0.836655	4.85862	3.584e-06	5.96556e-06	3.44305	cg02030929
-0.056675	0.275896	-1.53878	0.126478	0.14031	-6.20493	cg15399466
0.180203	0.664635	6.04584	1.70869e-08	4.05335e-08	8.64458	cg06172950
0.150473	0.318831	6.35878	3.76901e-09	9.94429e-09	10.1245	cg04391391
0.193017	0.435457	7.45364	1.50399e-11	5.86413e-11	15.5563	cg07898573
0.0968111	0.663107	2.65831	0.0089187	0.010776	-3.93396	cg00962984
0.110865	0.75556	3.4558	0.000758199	0.000987373	-1.66439	cg13420985
0.165008	0.760263	5.11485	1.19749e-06	2.13277e-06	4.50439	cg02870813
0.157473	0.742105	4.73335	6.06916e-06	9.7936e-06	2.93484	cg04883648
0.139189	0.79463	4.07272	8.34851e-05	0.000118006	0.420799	cg08653258
0.073744	0.149577	2.51739	0.013133	0.0156784	-4.28085	cg17662683
0.178043	0.768827	5.6221	1.23963e-07	2.5586e-07	6.70947	cg23643542
0.177009	0.774595	4.90847	2.9082e-06	4.90498e-06	3.64529	cg11309217
0.118126	0.765601	3.6775	0.000353074	0.000471323	-0.946261	cg27254860
0.28566	0.176578	10.0462	1.24139e-17	1.17742e-16	29.415	cg20301993
0.214302	0.687623	6.90899	2.46879e-10	7.94034e-10	12.8015	cg03457142
-0.0190515	0.213423	-0.503205	0.615738	0.636213	-7.25553	cg12078155
0.0347941	0.471605	0.955908	0.341031	0.363095	-6.92539	cg09636214
0.257909	0.276227	9.92452	2.43172e-17	2.21822e-16	28.7482	cg14345131
-0.0435682	0.251122	-1.81784	0.071566	0.0809844	-5.74532	cg12016405
-0.126204	0.288034	-3.87547	0.000173607	0.000237806	-0.275032	cg01653532
0.101018	0.777914	2.77054	0.00648298	0.00790568	-3.64563	cg10059410
0.136346	0.78763	4.38822	2.46358e-05	3.68487e-05	1.58742	cg15882394
0.0434969	0.749253	1.33684	0.183793	0.200973	-6.49163	cg17536465
0.139533	0.815161	5.26432	6.19775e-07	1.15101e-06	5.14317	cg02676052
0.0424678	0.703742	1.31551	0.190834	0.208331	-6.51963	cg25789916
0.206964	0.759375	7.69261	4.31877e-12	1.82947e-11	16.7868	cg17348791
0.153468	0.744851	4.6629	8.12214e-06	1.28976e-05	2.65398	cg15686105
0.176711	0.648644	5.01822	1.81912e-06	3.15643e-06	4.09927	cg06812844
0.0374786	0.444394	1.23253	0.220147	0.239026	-6.62439	cg14522800
0.177222	0.754874	7.64463	5.55396e-12	2.31388e-11	16.5387	cg15575009
0.0795871	0.386325	2.10282	0.0375603	0.0434057	-5.20165	cg05097861
0.199933	0.750498	5.87484	3.83764e-08	8.59178e-08	7.85369	cg02013148
0.0317196	0.602917	1.0994	0.273779	0.294475	-6.77857	cg08460875
0.17028	0.671348	4.89542	3.07383e-06	5.16816e-06	3.59174	cg23256675
0.0663819	0.795855	2.24182	0.0267998	0.031308	-4.90981	cg02090805
0.19574	0.748929	8.16058	3.62609e-13	1.82342e-12	19.2331	cg15195910
0.0525158	0.609724	1.8802	0.0624882	0.0710231	-5.6327	cg02877433
0.201195	0.645144	6.89166	2.68391e-10	8.57633e-10	12.719	cg12246945
0.131332	0.557936	3.8897	0.000164812	0.000226189	-0.225731	cg18858517
0.202093	0.701135	5.92892	2.9759e-08	6.78113e-08	8.10218	cg10524582
0.183211	0.794641	6.84439	3.39595e-10	1.06772e-09	12.4875	cg13043454
0.184437	0.748295	6.90394	2.51534e-10	8.07906e-10	12.7826	cg22459052
-0.0638493	0.397719	-1.91027	0.0584734	0.0666011	-5.57715	cg00742040
0.184864	0.735662	6.34283	4.08199e-09	1.07105e-08	10.0465	cg01171670
0.159143	0.731319	4.69149	7.21855e-06	1.15328e-05	2.76763	cg04085542
0.138316	0.817139	4.49329	1.61961e-05	2.47568e-05	1.98998	cg14509761
-0.163864	0.482417	-4.93877	2.5565e-06	4.34639e-06	3.76994	cg26525162
-0.0113986	0.218047	-0.336641	0.736973	0.753465	-7.32568	cg20138264
-0.0223601	0.618789	-0.811505	0.418671	0.441455	-7.05274	cg01107136
0.146579	0.790005	4.25893	4.09152e-05	5.96723e-05	1.10159	cg20311770
-0.00200078	0.734094	-0.0587819	0.953223	0.95686	-7.38084	cg03400623
0.319497	0.145381	13.0232	9.14792e-25	2.30931e-23	45.7217	cg25487404
0.132263	0.818202	4.81326	4.33833e-06	7.13942e-06	3.25856	cg04960065
0.162405	0.735337	4.73615	5.99915e-06	9.68551e-06	2.94603	cg01015354
0.108396	0.721184	3.6116	0.00044459	0.000589254	-1.16338	cg05573434
0.194771	0.600963	5.83854	4.54892e-08	1.00616e-07	7.68761	cg11680826
0.196785	0.700298	6.35831	3.79743e-09	1.00129e-08	10.1176	cg09044868
0.182482	0.599095	6.08982	1.38595e-08	3.33797e-08	8.84942	cg11278749
-0.0552039	0.645199	-1.44334	0.151516	0.166915	-6.34527	cg20524889
0.245123	0.234853	8.37746	1.14159e-13	6.18393e-13	20.3758	cg04321714
0.0131144	0.174563	0.554119	0.580521	0.6018	-7.22856	cg17399545
0.0611027	0.502909	1.61075	0.109848	0.122497	-6.09339	cg07951355
0.101762	0.745478	3.07215	0.00262743	0.00329238	-2.81943	cg24277733
-0.0304489	0.588249	-1.11125	0.268666	0.289214	-6.76555	cg02532213
0.0113558	0.343777	0.341159	0.733578	0.750296	-7.32415	cg02610486
0.182605	0.275738	5.61729	1.26729e-07	2.61113e-07	6.68795	cg05545441
0.186	0.74533	5.42394	3.04934e-07	5.93031e-07	5.83291	cg23601521
0.116302	0.320371	3.41567	0.000867601	0.00112478	-1.79048	cg20252202
0.163235	0.774118	6.58443	1.24345e-09	3.55164e-09	11.2124	cg03300787
-0.240928	0.801964	-7.52654	1.03846e-11	4.15215e-11	15.922	cg05674437
0.281799	0.338475	9.33261	6.42598e-16	4.85086e-15	25.5033	cg26338867
0.19176	0.728985	6.55459	1.44513e-09	4.08241e-09	11.0651	cg18310639
0.105957	0.64548	2.8504	0.00513734	0.00630894	-3.43411	cg13231680
0.152441	0.691893	4.45355	1.89947e-05	2.88082e-05	1.83691	cg15890574
0.110146	0.594315	3.90865	0.000153597	0.000211436	-0.159063	cg17260706
0.149973	0.773673	5.35632	4.1166e-07	7.84953e-07	5.54073	cg22991404
0.0167442	0.25289	0.476527	0.634561	0.654428	-7.26864	cg09775263
0.041681	0.0970859	1.07049	0.286536	0.307477	-6.80977	cg12861945
0.192253	0.751567	5.98566	2.27614e-08	5.28667e-08	8.36423	cg00947796
0.0118082	0.285847	0.299316	0.765214	0.780528	-7.3376	cg02750792
0.129435	0.753267	3.90182	0.000157652	0.000216762	-0.183601	cg26174628
0.164631	0.812809	5.07461	1.42604e-06	2.51177e-06	4.33509	cg14096767
0.203857	0.544543	7.42221	1.77045e-11	6.82792e-11	15.3955	cg13771579
