## Supplementary material for "Aqueous Humor Liquid Biopsy Enables Multi-Omics Tumor Profiling and Methylation-Based Machine-Learning Stratification of Retinoblastoma": Table S6 (part 27 of 35)

### Sheet: NormalRetina (continued)
logFC	AveExpr	t	P.Value	adj.P.Val	B	CpG
0.171971	0.425247	4.80437	4.51237e-06	7.40728e-06	3.22085	cg24750391
0.178028	0.58222	4.9228	2.73633e-06	4.63393e-06	3.7042	cg18565355
0.180797	0.684865	6.36242	3.70266e-09	9.7872e-09	10.1419	cg15686216
0.276159	0.449539	9.91549	2.556e-17	2.32497e-16	28.6988	cg01015287
0.23076	0.356838	8.23295	2.46308e-13	1.26888e-12	19.6153	cg11633310
-0.15692	0.504075	-4.77519	5.09843e-06	8.30704e-06	3.10299	cg17968037
-0.0945572	0.41978	-3.32246	0.00118084	0.00151595	-2.07829	cg19285847
-0.0427099	0.225103	-1.67152	0.0972061	0.108861	-5.9954	cg23844527
0.0567157	0.748627	1.95887	0.0524326	0.0599465	-5.48554	cg01902845
0.187297	0.756802	7.35715	2.4798e-11	9.34164e-11	15.0634	cg05856398
0.172921	0.749958	7.15894	6.87663e-11	2.4158e-10	14.0587	cg27282397
0.151167	0.715137	4.53455	1.3713e-05	2.1147e-05	2.14992	cg04171487
0.185901	0.183976	5.34499	4.34304e-07	8.25243e-07	5.48901	cg01100175
0.176026	0.762054	6.3753	3.47712e-09	9.2252e-09	10.2035	cg17968766
-0.000139194	0.142613	-0.00678176	0.9946	0.995052	-7.38255	cg03720611
0.0818989	0.846588	2.70262	0.00787227	0.00954983	-3.82139	cg14354168
0.156646	0.761127	4.286	3.68231e-05	5.39724e-05	1.2024	cg17179911
-0.0574534	0.725309	-1.74544	0.0834551	0.0939536	-5.87157	cg26976437
0.142828	0.750038	4.20038	5.13168e-05	7.4095e-05	0.885061	cg14257519
0.0229129	0.44041	0.636507	0.525652	0.547834	-7.17944	cg02987547
0.103499	0.780234	3.05673	0.002756	0.00344861	-2.86345	cg14197182
0.0391485	0.28276	1.69758	0.092161	0.103405	-5.95233	cg25686793
0.149996	0.255741	4.0085	0.00010624	0.000148586	0.191352	cg16304521
0.160866	0.785405	6.01424	1.97909e-08	4.64394e-08	8.50058	cg04537394
0.222411	0.665558	6.92198	2.31204e-10	7.46719e-10	12.866	cg08309013
0.142992	0.78829	5.04208	1.63741e-06	2.86085e-06	4.20089	cg09441030
-0.0293714	0.435922	-1.10253	0.272424	0.293095	-6.77515	cg14202146
0.161445	0.690136	4.45712	1.87257e-05	2.84241e-05	1.85061	cg07592190
0.167493	0.757111	4.78006	4.99579e-06	8.14998e-06	3.12261	cg26815032
0.0665071	0.575462	2.35146	0.0203176	0.0239429	-4.66746	cg13600622
0.15478	0.79256	5.47523	2.4119e-07	4.76405e-07	6.06078	cg27115973
0.129523	0.801536	4.7819	4.9475e-06	8.07584e-06	3.13172	cg20358011
0.143354	0.767462	4.04876	9.13672e-05	0.000128616	0.334877	cg26212701
0.110013	0.185512	3.23624	0.00156375	0.00199026	-2.33935	cg24922129
0.166642	0.834456	5.41739	3.14047e-07	6.09606e-07	5.80427	cg23639196
-0.0229798	0.156868	-0.585652	0.559204	0.580934	-7.21056	cg07066898
0.144549	0.21526	6.12231	1.18198e-08	2.87851e-08	9.00489	cg04481779
0.0613542	0.25629	1.84849	0.0669812	0.0759548	-5.69044	cg07353303
0.144529	0.657217	3.88123	0.000169991	0.000233014	-0.255074	cg16235809
0.203912	0.441812	7.00078	1.54464e-10	5.13572e-10	13.2624	cg14666310
-0.0131905	0.531203	-0.480503	0.631738	0.65172	-7.26673	cg19550755
0.166031	0.770887	4.69778	7.03351e-06	1.1252e-05	2.79266	cg26429140
0.174698	0.818434	6.55779	1.41867e-09	4.01257e-09	11.083	cg11139878
-0.0524759	0.179122	-1.50423	0.135137	0.149523	-6.25674	cg08536529
0.0867534	0.465409	3.14937	0.00206208	0.00260236	-2.59583	cg09904304
0.184647	0.647262	5.98574	2.27535e-08	5.28509e-08	8.36457	cg05234958
5.43902e-05	0.698502	0.00165224	0.998684	0.998775	-7.38257	cg20296924
0.00398124	0.512808	0.122225	0.902924	0.909998	-7.37507	cg21177396
0.127742	0.732057	3.60551	0.000454161	0.000601521	-1.18339	cg10018522
0.0197047	0.795269	0.606484	0.545333	0.567362	-7.19812	cg20373432
-0.0112688	0.138221	-0.301052	0.763893	0.779285	-7.33707	cg12837306
0.160929	0.781487	4.98003	2.14322e-06	3.6836e-06	3.94055	cg05625687
-0.147274	0.682452	-5.07461	1.42371e-06	2.50815e-06	4.33648	cg02059268
0.110418	0.850565	3.68031	0.000349551	0.000466795	-0.936828	cg13951697
0.0180915	0.483794	0.493334	0.622674	0.642964	-7.26047	cg13246592
0.142114	0.767795	4.762	5.38445e-06	8.74603e-06	3.05025	cg09535226
0.158296	0.687709	4.40019	2.34938e-05	3.5233e-05	1.63294	cg25218152
0.157201	0.752894	5.17609	9.1653e-07	1.65958e-06	4.76372	cg11736524
0.193647	0.55586	6.958	1.91365e-10	6.26495e-10	13.0515	cg18696321
0.104529	0.730943	3.59828	0.000465465	0.000616	-1.20663	cg03190769
0.117979	0.797968	3.76822	0.000255833	0.000345482	-0.642109	cg25278144
0.241099	0.216665	8.14126	4.05043e-13	2.02e-12	19.1242	cg02874569
0.144399	0.796339	5.31349	4.9828e-07	9.38339e-07	5.35513	cg06784232
0.247473	0.591618	8.95993	4.85126e-15	3.22848e-14	23.5005	cg14069205
-0.0225252	0.159839	-0.584548	0.559944	0.581678	-7.21121	cg19643390
0.360051	0.168614	15.8193	3.16421e-31	2.83504e-29	60.498	cg12871507
0.182086	0.739711	6.38289	3.35111e-09	8.91401e-09	10.2397	cg09066963
0.201382	0.735718	5.58592	1.46295e-07	2.98544e-07	6.54803	cg07395804
-0.0331521	0.770017	-1.0252	0.307319	0.328708	-6.857	cg18571412
0.11834	0.697021	4.442	1.98607e-05	3.00445e-05	1.79388	cg22655196
0.159845	0.524443	5.84254	4.44692e-08	9.85329e-08	7.70938	cg16652392
0.0236621	0.661188	0.909198	0.365055	0.387446	-6.96883	cg09723161
0.212103	0.531769	7.59577	7.17151e-12	2.93368e-11	16.2865	cg04350421
0.201991	0.824209	8.39969	1.00729e-13	5.50816e-13	20.4993	cg06746829
0.157406	0.779291	5.55556	1.67475e-07	3.38755e-07	6.41595	cg04772833
0.185009	0.273185	5.23594	7.04494e-07	1.29777e-06	5.01908	cg01154254
0.213418	0.583675	6.88292	2.81567e-10	8.9682e-10	12.6722	cg24101009
0.0408338	0.788857	1.79981	0.0743846	0.0840646	-5.7772	cg22660299
0.135679	0.779908	5.3183	4.87741e-07	9.19803e-07	5.3759	cg05424333
0.184346	0.761319	5.1975	8.34369e-07	1.52055e-06	4.85485	cg16484967
0.161849	0.793556	5.02311	1.78123e-06	3.0942e-06	4.11966	cg01513060
0.160408	0.795558	6.11042	1.2512e-08	3.03419e-08	8.94919	cg04047579
0.155355	0.758651	4.55136	1.28106e-05	1.98275e-05	2.21537	cg05052214
0.1774	0.664713	6.57743	1.28732e-09	3.66586e-09	11.1784	cg13191195
0.26699	0.163773	11.8092	7.16882e-22	1.18981e-20	39.1021	cg02364831
0.0991023	0.752108	3.8077	0.000221792	0.000301015	-0.507229	cg10275917
0.17458	0.79252	5.15749	9.94252e-07	1.79129e-06	4.68475	cg06318062
0.206875	0.722257	7.43723	1.63771e-11	6.3466e-11	15.4723	cg09437909
0.221105	0.214077	9.29479	7.78094e-16	5.80827e-15	25.3131	cg23641707
0.140536	0.802544	4.1325	6.65542e-05	9.50676e-05	0.636862	cg08363415
0.157448	0.864646	4.63961	8.93786e-06	1.41188e-05	2.5618	cg14534089
0.172999	0.692287	6.6112	1.08894e-09	3.13825e-09	11.3427	cg10632342
0.183642	0.749823	6.86644	3.03907e-10	9.6315e-10	12.5966	cg16472904
0.175997	0.728851	5.10121	1.27063e-06	2.25429e-06	4.44692	cg24739407
-0.0930141	0.169808	-3.4181	0.000860041	0.00111534	-1.78244	cg17166288
0.207496	0.750339	5.94825	2.71657e-08	6.22724e-08	8.1913	cg08523756
-0.0278947	0.194308	-1.10386	0.271846	0.292489	-6.77368	cg23204968
0.225968	0.188444	10.4896	1.06742e-18	1.15896e-17	31.849	cg16019612
0.167689	0.767237	6.14693	1.05036e-08	2.57843e-08	9.12044	cg04278197
0.221814	0.518502	6.74541	5.61562e-10	1.70091e-09	11.9936	cg22699620
0.173036	0.450398	5.20051	8.23387e-07	1.50128e-06	4.8677	cg05807444
-0.0131607	0.507036	-0.429148	0.668581	0.687619	-7.29015	cg11072113
-0.241689	0.775828	-7.53645	9.86213e-12	3.95506e-11	15.9729	cg20945852
0.18204	0.743038	5.47857	2.38342e-07	4.71164e-07	6.07268	cg26718116
0.168034	0.765694	5.1153	1.19512e-06	2.12874e-06	4.50632	cg13802883
0.134689	0.756545	4.05813	8.82028e-05	0.000124361	0.368441	cg05041984
0.124118	0.805476	3.55953	0.000532422	0.000701335	-1.33286	cg16326590
0.151411	0.840646	5.36839	3.90036e-07	7.46489e-07	5.59319	cg10040541
-0.0665289	0.196651	-1.85793	0.0656169	0.0744579	-5.67334	cg02989600
0.196503	0.748254	5.91029	3.24877e-08	7.35626e-08	8.01645	cg13799242
0.0561437	0.711196	1.84873	0.0669461	0.0759167	-5.69	cg14013080
-0.329809	0.785067	-12.4442	2.172e-23	4.46946e-22	42.5753	cg03935956
0.139492	0.700395	5.35006	4.23336e-07	8.05697e-07	5.51355	cg10976218
0.255202	0.654083	8.15052	3.86937e-13	1.93515e-12	19.1696	cg03878654
0.155073	0.802621	5.69624	8.78089e-08	1.85457e-07	7.04533	cg17737263
0.208809	0.676121	7.27767	3.74083e-11	1.36942e-10	14.6584	cg15729578
0.149287	0.707734	4.41268	2.23571e-05	3.36102e-05	1.6805	cg23143800
0.0797092	0.190079	2.03153	0.0443989	0.0510463	-5.34461	cg27119456
0.17736	0.521604	6.46757	2.21294e-09	6.06338e-09	10.6467	cg12605157
0.154032	0.794888	4.40708	2.28603e-05	3.4334e-05	1.65915	cg20070464
0.145124	0.770444	4.65671	8.33171e-06	1.32126e-05	2.62944	cg17403995
-0.0334767	0.104376	-0.876936	0.382265	0.404836	-6.99758	cg26709356
0.147659	0.792995	5.44547	2.75886e-07	5.39713e-07	5.92998	cg11096515
0.165075	0.75624	6.20258	8.0369e-09	2.00956e-08	9.38253	cg17033854
0.123379	0.774332	3.77971	0.000245513	0.000332069	-0.603175	cg25698935
0.184087	0.570298	5.49497	2.21291e-07	4.39436e-07	6.14494	cg08695416
0.1008	0.21833	3.80623	0.00022297	0.000302561	-0.512246	cg17775079
0.15555	0.809141	5.25151	6.5714e-07	1.21632e-06	5.08654	cg05828624
0.216685	0.761694	6.62932	1.00127e-09	2.90295e-09	11.4255	cg25064551
0.247722	0.637968	8.84131	9.25108e-15	5.92662e-14	22.8615	cg08738280
0.128098	0.514547	3.63971	0.000403135	0.000535928	-1.07121	cg07906179
0.216756	0.559888	6.79899	4.29414e-10	1.32624e-09	12.2573	cg12098441
0.129901	0.809094	4.5443	1.3161e-05	2.03365e-05	2.18919	cg06934572
0.210621	0.272282	6.32929	4.37358e-09	1.14161e-08	9.9791	cg01754780
0.161568	0.836576	7.52575	1.03349e-11	4.13371e-11	15.9262	cg02887623
-0.00631758	0.383247	-0.250109	0.802928	0.816293	-7.35117	cg06157570
-0.0035731	0.687804	-0.102877	0.918232	0.92428	-7.37726	cg22233512
0.167645	0.770715	5.05422	1.55757e-06	2.73025e-06	4.24961	cg01753198
0.328333	0.142172	12.3927	2.88221e-23	5.84361e-22	42.2942	cg04389704
0.163814	0.781144	5.52514	1.92785e-07	3.86201e-07	6.27911	cg10679346
-0.0643079	0.180228	-1.69981	0.0917446	0.102954	-5.94862	cg11214889
0.147044	0.787523	4.33592	3.02837e-05	4.48307e-05	1.3896	cg15373257
0.241419	0.673434	9.62604	1.26095e-16	1.04851e-15	27.1164	cg14438453
0.113683	0.814345	3.69919	0.000327057	0.000437694	-0.874066	cg15515320
0.180006	0.764458	6.76088	5.16446e-10	1.57344e-09	12.0754	cg26206894
0.0766792	0.447949	2.00569	0.0471273	0.0540828	-5.39528	cg02161761
0.129406	0.607255	4.55888	1.24046e-05	1.92313e-05	2.2461	cg17817203
0.0895732	0.699953	2.52578	0.0128405	0.0153399	-4.26071	cg15241708
0.0676572	0.677267	2.16101	0.0326712	0.0379298	-5.08159	cg07229212
0.194148	0.651621	5.36557	3.96175e-07	7.5748e-07	5.57834	cg21459645
0.165228	0.626988	4.85735	3.61091e-06	6.00712e-06	3.4361	cg17961725
0.208112	0.269936	6.88667	2.76263e-10	8.81001e-10	12.6909	cg17103217
0.167381	0.761137	4.85999	3.57099e-06	5.9451e-06	3.44684	cg15654594
0.223174	0.693932	9.24938	9.97939e-16	7.33562e-15	25.0665	cg10860364
-0.048644	0.267034	-1.35134	0.179115	0.196029	-6.47233	cg00278547
0.0961859	0.609288	2.78413	0.00623338	0.00761028	-3.61	cg02013987
0.153053	0.735601	4.90047	3.00873e-06	5.06428e-06	3.61243	cg07472764
0.285467	0.18061	9.78284	5.35682e-17	4.66881e-16	27.9654	cg12281657
0.131109	0.768471	4.45276	1.90423e-05	2.88747e-05	1.83441	cg08865559
0.110118	0.283133	4.00473	0.000107627	0.000150419	0.178813	cg12096487
-0.0614498	0.773432	-1.57233	0.118494	0.131783	-6.15354	cg09942166
0.127016	0.820635	4.37003	2.64492e-05	3.94137e-05	1.51918	cg04872689
0.165984	0.796714	6.04835	1.68277e-08	3.99704e-08	8.65923	cg18511798
0.027543	0.303007	0.739193	0.461226	0.48399	-7.10877	cg10745499
0.0860678	0.770215	2.51052	0.0133795	0.0159644	-4.29739	cg24734792
0.0835404	0.745269	2.2959	0.0234081	0.0274632	-4.79165	cg19781863
0.128733	0.790534	3.56077	0.000530157	0.000698482	-1.32885	cg19918599
-0.0820737	0.116805	-2.31498	0.0223048	0.0262131	-4.74935	cg12510028
0.149284	0.731037	4.19797	5.17954e-05	7.47512e-05	0.876193	cg10683939
0.288661	0.265162	9.88629	3.02844e-17	2.72794e-16	28.5309	cg26365925
0.179072	0.695804	5.24891	6.65316e-07	1.23033e-06	5.07463	cg01066056
0.208457	0.693738	6.48423	2.05028e-09	5.64999e-09	10.7221	cg15196820
0.118163	0.771173	5.18243	8.89042e-07	1.61328e-06	4.79295	cg02525597
0.233961	0.407063	7.23507	4.69001e-11	1.6908e-10	14.4361	cg22044566
0.155745	0.798952	4.91903	2.78064e-06	4.70352e-06	3.68866	cg08798862
0.208968	0.621606	7.93138	1.22649e-12	5.66938e-12	18.0294	cg23897286
0.207888	0.743077	8.20628	2.84074e-13	1.4507e-12	19.4744	cg27305009
0.206832	0.766734	6.35255	3.90548e-09	1.02795e-08	10.0901	cg04138103
-0.0401644	0.698425	-1.33901	0.183085	0.200233	-6.48875	cg03469233
0.260136	0.219248	11.2495	1.58364e-20	2.18824e-19	36.0285	cg07630301
0.228308	0.543582	7.10777	9.00018e-11	3.1029e-10	13.7943	cg11964773
0.178831	0.348891	5.06374	1.49475e-06	2.6257e-06	4.2895	cg24224304
0.205	0.722589	6.34989	3.95639e-09	1.04024e-08	10.0774	cg16663739
0.161735	0.751257	4.68426	7.43751e-06	1.18644e-05	2.73883	cg01793320
-0.0182566	0.291004	-0.487673	0.626667	0.646797	-7.26325	cg27638815
0.167783	0.754481	5.21235	7.81644e-07	1.42996e-06	4.9182	cg07479050
0.114753	0.779412	4.75272	5.58827e-06	9.05725e-06	3.0142	cg07328664
0.227168	0.463866	7.70784	4.0105e-12	1.70669e-11	16.8603	cg17215680
0.0776464	0.721938	2.16995	0.0319714	0.0371391	-5.06289	cg16750777
0.167733	0.71866	5.22879	7.27068e-07	1.33638e-06	4.98846	cg07617283
-0.278468	0.788065	-9.3521	5.75368e-16	4.37532e-15	25.6127	cg12914733
0.0728335	0.855459	2.55156	0.0119716	0.0143368	-4.19822	cg16926213
-0.0524872	0.596241	-1.47077	0.143959	0.158855	-6.30583	cg19851487
-0.0035771	0.270293	-0.0930343	0.926031	0.931591	-7.37823	cg02145916
0.206903	0.630806	6.55787	1.42626e-09	4.03291e-09	11.0782	cg14438325
0.10983	0.731579	3.25589	0.00146764	0.00187125	-2.28044	cg23293256
0.176884	0.701219	5.87035	3.91797e-08	8.75965e-08	7.83342	cg02206852
-0.140029	0.661862	-4.6769	7.6641e-06	1.22066e-05	2.70986	cg08562099
0.133415	0.828437	4.74443	5.78463e-06	9.35913e-06	2.98089	cg05490233
0.0539749	0.717685	1.42576	0.156522	0.172181	-6.37018	cg19532959
-0.315311	0.674601	-11.7683	8.98634e-22	1.46964e-20	38.8777	cg02903756
0.126204	0.652081	3.9083	0.000153949	0.000211882	-0.161046	cg02845528
0.152564	0.730604	4.44215	1.98797e-05	3.00727e-05	1.7932	cg14647253
0.284617	0.379137	9.46933	3.03183e-16	2.39323e-15	26.2476	cg12486287
0.255469	0.485548	8.36166	1.25076e-13	6.7348e-13	20.2859	cg17784808
0.138369	0.800068	4.23117	4.55656e-05	6.61307e-05	0.998651	cg14822721
0.153412	0.765093	5.1398	1.07347e-06	1.92489e-06	4.61033	cg22154859
0.158367	0.230649	6.3527	3.88228e-09	1.02211e-08	10.0955	cg15754084
-0.0893501	0.176215	-2.50714	0.0135015	0.0161055	-4.30548	cg25575688
0.158591	0.807723	5.34312	4.3758e-07	8.30837e-07	5.48161	cg17599372
0.144792	0.766392	5.74028	7.16146e-08	1.5342e-07	7.24422	cg27016776
0.143578	0.788839	4.15499	6.10783e-05	8.75193e-05	0.718785	cg24228306
0.16798	0.721722	4.55079	1.28404e-05	1.98705e-05	2.21314	cg11165254
0.159107	0.674368	4.55398	1.26753e-05	1.96291e-05	2.22558	cg21386766
0.234077	0.649952	8.35613	1.27285e-13	6.84335e-13	20.2679	cg18817900
-0.0498106	0.232865	-1.76815	0.0795587	0.089723	-5.83248	cg18625916
0.202598	0.736044	6.29937	5.0577e-09	1.30701e-08	9.83666	cg07015424
-0.170073	0.519815	-5.41092	3.23316e-07	6.26496e-07	5.77597	cg14204600
0.0927653	0.345007	2.54212	0.0122849	0.0146984	-4.22123	cg20752312
0.0421937	0.176415	1.0647	0.28914	0.31011	-6.81592	cg24088508
0.217628	0.724822	7.23622	4.6581e-11	1.68022e-10	14.4428	cg07504727
0.100529	0.803793	3.49429	0.000665191	0.000869941	-1.54191	cg14506696
-0.0189871	0.223794	-0.545721	0.586265	0.607386	-7.23319	cg09522056
-0.221644	0.656012	-6.43784	2.57452e-09	6.97947e-09	10.4987	cg03124318
0.10878	0.300548	3.65161	0.000386609	0.000514696	-1.03182	cg14070755
0.134616	0.790102	4.5783	1.14743e-05	1.78716e-05	2.32123	cg21507807
-0.0250417	0.67587	-0.852629	0.395553	0.418173	-7.01856	cg13749314
-0.0907866	0.113695	-3.85292	0.000188291	0.000257064	-0.352167	cg22507723
0.16599	0.78033	5.84623	4.37077e-08	9.69497e-08	7.72625	cg24343594
0.121879	0.740582	4.4747	1.74241e-05	2.65361e-05	1.91954	cg02006134
0.244148	0.638429	8.53426	4.88367e-14	2.80606e-13	21.2153	cg16139785
0.182643	0.76221	5.29189	5.50056e-07	1.02913e-06	5.2594	cg15147534
0.114737	0.614812	3.26502	0.00142489	0.00181857	-2.25297	cg22410743
0.222379	0.732432	7.43452	1.67246e-11	6.47291e-11	15.4521	cg04001359
0.148542	0.710481	4.58325	1.12538e-05	1.75475e-05	2.34	cg23717186
0.185127	0.780589	6.54359	1.52178e-09	4.28308e-09	11.0141	cg03548384
-0.0104312	0.781359	-0.343166	0.732071	0.748875	-7.32346	cg13842421
0.145834	0.820249	4.2437	4.34081e-05	6.3151e-05	1.04503	cg01703355
0.215334	0.716648	7.16889	6.57889e-11	2.31785e-10	14.1028	cg06319919
0.173151	0.740814	6.13329	1.12137e-08	2.74189e-08	9.05641	cg00245465
0.124931	0.769805	3.5902	0.000478921	0.000633165	-1.23332	cg10625488
0.229697	0.616577	7.69625	4.26782e-12	1.80928e-11	16.799	cg05986538
0.14412	0.755618	4.2696	3.92524e-05	5.73654e-05	1.14127	cg13628937
0.138468	0.781347	3.92442	0.000145094	0.000200214	-0.104823	cg10897631
0.164572	0.602951	4.41333	2.22986e-05	3.35274e-05	1.68301	cg25719851
0.289643	0.185441	14.541	2.58005e-28	1.20254e-26	53.8411	cg22927247
0.131551	0.734194	4.54849	1.29444e-05	2.002e-05	2.2052	cg16319192
0.234625	0.305014	7.30253	3.31449e-11	1.22378e-10	14.7781	cg14037440
0.159264	0.768717	4.76318	5.36067e-06	8.70957e-06	3.05459	cg23151674
0.159003	0.723493	5.16815	9.48938e-07	1.71453e-06	4.73001	cg24418182
0.133158	0.826007	4.00653	0.000107024	0.000149634	0.184358	cg04103021
0.13453	0.746994	4.27382	3.86129e-05	5.64707e-05	1.15699	cg26928766
0.0605596	0.674343	1.67432	0.0966599	0.108274	-5.99082	cg12764231
0.121474	0.841043	4.69293	7.1623e-06	1.14475e-05	2.77491	cg26828842
0.344112	0.159109	14.9464	3.01853e-29	1.70399e-27	55.9721	cg11804335
0.153829	0.786153	4.48077	1.7032e-05	2.59689e-05	1.94164	cg00642042
0.329307	0.162842	13.0336	8.64335e-25	2.1931e-23	45.778	cg05597001
0.170777	0.736742	5.05363	1.56153e-06	2.73657e-06	4.24715	cg07016095
0.137745	0.652308	3.7573	0.000266019	0.000358753	-0.67901	cg01486183
0.115417	0.829956	3.16886	0.00193959	0.00245288	-2.53904	cg17533550
0.22369	0.62462	7.45585	1.49779e-11	5.84158e-11	15.5608	cg02470858
0.2311	0.587156	7.12032	8.44191e-11	2.92201e-10	13.8574	cg18168249
0.299926	0.16882	11.2724	1.39552e-20	1.93911e-19	36.1541	cg26388816
0.11129	0.690329	3.84161	0.000196239	0.000267458	-0.391284	cg26045080
-0.0996928	0.35956	-3.99908	0.000109917	0.000153472	0.158791	cg18328933
0.118882	0.778873	3.19692	0.00177385	0.00224973	-2.4563	cg03712062
0.232462	0.737444	8.21049	2.77744e-13	1.42079e-12	19.4966	cg16348715
0.0721993	0.681761	2.55612	0.0118236	0.0141651	-4.1871	cg03815621
0.134528	0.787667	4.86077	3.55161e-06	5.91502e-06	3.45183	cg22350835
0.173672	0.731667	6.06245	1.57409e-08	3.75705e-08	8.72459	cg08481543
0.167763	0.795324	5.71626	8.0201e-08	1.70503e-07	7.13393	cg17907003
0.338507	0.158307	15.2299	6.80632e-30	4.3979e-28	57.4513	cg01804679
0.279833	0.189941	9.16609	1.59942e-15	1.14366e-14	24.6	cg18800827
-0.060455	0.229063	-1.59791	0.112681	0.125556	-6.11365	cg23954787
0.127135	0.823302	4.05056	9.07513e-05	0.000127784	0.341317	cg13692972
0.160578	0.709863	5.67329	9.76185e-08	2.0481e-07	6.94204	cg25513073
-0.000882825	0.277809	-0.0227171	0.981913	0.983276	-7.38232	cg15867728
0.104582	0.731726	3.31739	0.00120132	0.0015414	-2.09416	cg07014154
0.0651714	0.676286	1.78542	0.0767073	0.0866106	-5.80247	cg04091822
0.0793231	0.470912	2.30914	0.0226372	0.0265889	-4.76232	cg03126821
0.167178	0.759611	4.96885	2.24832e-06	3.85202e-06	3.89422	cg03194226
0.239936	0.561304	7.32155	3.00491e-11	1.11742e-10	14.8747	cg13064062
0.152906	0.81292	5.62258	1.23257e-07	2.54526e-07	6.71467	cg23825344
0.200697	0.546756	6.43789	2.57393e-09	6.97844e-09	10.4989	cg00902427
0.0241772	0.248925	0.624986	0.533161	0.55524	-7.18672	cg18687533
0.195461	0.604434	7.49248	1.22899e-11	4.85776e-11	15.7553	cg15067907
-0.161233	0.533828	-5.52823	1.89918e-07	3.80764e-07	6.29361	cg08771019
0.0853521	0.619549	2.64054	0.00937252	0.0113081	-3.97863	cg02915920
-0.0569023	0.496616	-1.44175	0.151963	0.167383	-6.34753	cg04146745
0.104424	0.75332	2.9323	0.00402714	0.0049807	-3.21172	cg27318000
0.053845	0.676329	1.99543	0.048245	0.055315	-5.4152	cg27058077
0.181879	0.739324	5.28441	5.68611e-07	1.06175e-06	5.22718	cg21617357
0.261082	0.261235	8.44614	7.94477e-14	4.41404e-13	20.7346	cg16387532
0.284864	0.155432	10.5276	8.64664e-19	9.51735e-18	32.0581	cg16031065
0.26197	0.625898	8.51739	5.41374e-14	3.08471e-13	21.114	cg02944084
-0.21715	0.708929	-7.7016	4.1198e-12	1.75012e-11	16.8334	cg09101894
0.361215	0.13175	16.1087	7.11644e-32	7.71407e-30	61.9791	cg18540614
0.0498873	0.145093	1.35585	0.177679	0.194514	-6.46629	cg18199666
0.191224	0.747507	5.59225	1.42122e-07	2.9059e-07	6.57623	cg00166343
0.0527279	0.75138	1.76144	0.0806966	0.0909556	-5.84408	cg19864138
0.173053	0.776039	5.12584	1.14154e-06	2.03928e-06	4.55078	cg27419024
0.0822359	0.890704	2.35105	0.0203425	0.023972	-4.66847	cg02914962
-0.0201752	0.490249	-0.553974	0.580622	0.601892	-7.22864	cg02802391
0.173453	0.703298	4.95209	2.41528e-06	4.12035e-06	3.82491	cg05298252
0.163716	0.805195	5.05139	1.57672e-06	2.76149e-06	4.23777	cg09472467
0.155862	0.732223	4.53555	1.36578e-05	2.10667e-05	2.1538	cg04092581
0.141325	0.72614	4.54924	1.29213e-05	1.99857e-05	2.2071	cg14097153
-0.0980239	0.52899	-3.02079	0.00307863	0.003839	-2.96533	cg25076197
-0.114916	0.2296	-3.63732	0.000406509	0.000540218	-1.07906	cg05304622
0.187177	0.735834	6.0477	1.69548e-08	4.02462e-08	8.65227	cg13944644
0.211827	0.600568	7.41306	1.85718e-11	7.13272e-11	15.3484	cg02726018
0.219817	0.739623	7.51506	1.09719e-11	4.36939e-11	15.8675	cg08939944
0.353826	0.133195	15.6862	6.30504e-31	5.23751e-29	59.8135	cg27275523
0.139408	0.728435	4.06305	8.65842e-05	0.000122171	0.38608	cg20832181
-0.0127395	0.156848	-0.548413	0.58442	0.605658	-7.23172	cg23824183
0.320975	0.250284	11.9256	3.77083e-22	6.51919e-21	39.7402	cg26040816
0.148156	0.789693	5.15796	9.89966e-07	1.78418e-06	4.68868	cg08069383
0.0672012	0.447142	2.02926	0.0446328	0.051311	-5.34908	cg05254747
0.161135	0.76415	5.38353	3.65372e-07	7.02143e-07	5.65698	cg13833436
0.172928	0.789489	6.39515	3.15582e-09	8.43344e-09	10.2986	cg01181259
0.0896934	0.692945	2.60654	0.0102993	0.0123914	-4.06336	cg25963429
0.031001	0.179064	0.823344	0.411938	0.434683	-7.04307	cg26190890
0.130664	0.796166	5.04258	1.63391e-06	2.85498e-06	4.20297	cg22685442
-0.077649	0.576041	-2.42046	0.0169918	0.0201299	-4.50966	cg18278729
0.178828	0.740819	5.95175	2.67074e-08	6.1306e-08	8.20789	cg12795046
0.142052	0.245901	4.36653	2.68427e-05	3.99731e-05	1.50517	cg00780845
0.149928	0.786065	4.25654	4.12968e-05	6.02067e-05	1.09271	cg25907043
0.177934	0.784508	6.12297	1.18025e-08	2.87487e-08	9.00647	cg06619939
0.198081	0.52463	6.72003	6.35944e-10	1.90929e-09	11.8712	cg00236576
0.103869	0.792193	2.8853	0.0046338	0.00570824	-3.34001	cg16578549
0.125642	0.803807	3.65889	0.000376938	0.00050222	-1.00791	cg08110054
0.170908	0.754959	4.93694	2.57652e-06	4.37877e-06	3.7624	cg17679743
0.143147	0.799373	4.28863	3.64465e-05	5.34419e-05	1.21224	cg10866199
0.0803062	0.813599	3.34424	0.00109921	0.00141452	-2.01153	cg20960181
0.162973	0.540882	5.60381	1.34507e-07	2.7609e-07	6.62967	cg16028753
0.0434328	0.656127	1.45362	0.148648	0.163856	-6.33057	cg02303701
0.113778	0.397614	3.07126	0.00263473	0.00330128	-2.82199	cg16990174
0.179203	0.687307	5.43149	2.94742e-07	5.74358e-07	5.86599	cg04959298
0.152683	0.786446	4.3959	2.38973e-05	3.58019e-05	1.6166	cg03485217
0.0947006	0.22153	2.70011	0.00792823	0.00961513	-3.82779	cg25362630
0.193604	0.206041	5.58213	1.4885e-07	3.03414e-07	6.53116	cg01804664
-0.176426	0.166285	-6.91135	2.42291e-10	7.80443e-10	12.8194	cg09990852
-0.00461011	0.519402	-0.126774	0.89933	0.906689	-7.3745	cg14478713
-0.00359771	0.270495	-0.119569	0.905023	0.912012	-7.37539	cg04233193
0.0880684	0.668095	2.2644	0.0253357	0.0296448	-4.86081	cg07915343
0.170537	0.792338	5.43545	2.89538e-07	5.64827e-07	5.88332	cg02920600
0.196141	0.596586	7.0604	1.13748e-10	3.86079e-10	13.5633	cg15512534
0.208763	0.712536	6.68138	7.72942e-10	2.28553e-09	11.6797	cg11081833
0.111227	0.759584	3.96731	0.000123703	0.000171859	0.0464686	cg06592333
-0.0216342	0.686888	-0.626269	0.532322	0.554418	-7.18591	cg25587662
0.341034	0.192492	14.6689	1.3087e-28	6.46102e-27	54.5153	cg17093088
0.114795	0.814249	4.55942	1.23772e-05	1.91926e-05	2.24822	cg27040700
0.353413	0.167311	15.1922	8.29293e-30	5.2524e-28	57.2551	cg15855170
0.0525402	0.675416	1.37844	0.170618	0.187085	-6.43574	cg03676569
0.195069	0.741055	6.61126	1.09278e-09	3.14847e-09	11.3395	cg09232514
0.143563	0.798393	3.91775	0.000148697	0.000205001	-0.12811	cg05593726
0.0933261	0.758791	2.87128	0.00483034	0.0059429	-3.37792	cg05317096
0.135987	0.869058	4.28275	3.72928e-05	5.46263e-05	1.19027	cg06978117
0.148234	0.78797	5.01363	1.85391e-06	3.21393e-06	4.08083	cg24587175
0.165845	0.778171	7.0498	1.20059e-10	4.06084e-10	13.5102	cg24035931
0.145863	0.788633	4.30545	3.41284e-05	5.02172e-05	1.27514	cg07176677
0.189426	0.516447	5.32133	4.82603e-07	9.10753e-07	5.38652	cg01040434
0.171259	0.761228	5.35505	4.15238e-07	7.91394e-07	5.53265	cg05790960
0.0296678	0.307384	0.821842	0.412789	0.435549	-7.0443	cg24959134
0.169593	0.62298	5.22938	7.25186e-07	1.33316e-06	4.99097	cg20359565
0.104955	0.691952	3.09766	0.00242686	0.00304784	-2.7462	cg02031638
0.277282	0.52994	9.78403	5.2798e-17	4.60573e-16	27.9795	cg05156805
0.158885	0.758715	4.54766	1.30044e-05	2.0107e-05	2.20093	cg19021988
0.221623	0.590119	7.94902	1.11709e-12	5.19688e-12	18.1217	cg16403326
0.292328	0.370349	10.3785	1.9752e-18	2.06589e-17	31.2384	cg00532411
0.146002	0.790939	5.27389	5.94046e-07	1.10609e-06	5.18435	cg19040266
0.105725	0.691016	3.50806	0.000635041	0.000831749	-1.49831	cg11834730
0.23224	0.623698	7.54793	9.28946e-12	3.7381e-11	16.0319	cg07748719
0.0257066	0.415582	0.658195	0.511667	0.534056	-7.16539	cg03896694
0.121807	0.737007	3.88104	0.000170112	0.000233176	-0.255747	cg22387323
0.192484	0.78614	6.03188	1.82798e-08	4.31476e-08	8.57867	cg10821830
0.187267	0.747015	5.97704	2.371e-08	5.49079e-08	8.32431	cg07394259
0.0341866	0.33076	0.981984	0.328074	0.34987	-6.90021	cg09338875
0.111147	0.748034	3.40693	0.000893329	0.00115715	-1.81779	cg02131018
0.117129	0.82435	3.47198	0.000717868	0.000936671	-1.6132	cg25424031
-0.013116	0.257902	-0.391293	0.696271	0.714408	-7.30573	cg19704288
0.195199	0.713319	5.69013	9.06488e-08	1.91084e-07	7.01465	cg21745092
0.0426653	0.76855	1.14908	0.252798	0.272891	-6.72305	cg04477010
0.0240031	0.316141	0.705456	0.481887	0.504448	-7.13314	cg06874218
0.208554	0.75755	7.67768	4.67063e-12	1.96735e-11	16.7096	cg27461824
0.154711	0.792995	4.48765	1.65677e-05	2.52944e-05	1.96819	cg11795128
0.126454	0.425552	3.73773	0.000285253	0.000383706	-0.744967	cg05493001
0.198068	0.660811	6.15922	9.94841e-09	2.45228e-08	9.17402	cg18431123
-0.142141	0.72881	-4.2594	4.08406e-05	5.9567e-05	1.10333	cg22316093
0.14291	0.84115	5.29709	5.35958e-07	1.00479e-06	5.28431	cg07460524
0.132871	0.161944	7.23943	4.55003e-11	1.64386e-10	14.4654	cg13672525
0.184135	0.76009	5.67168	9.86991e-08	2.0692e-07	6.93167	cg08928408
0.164732	0.770303	6.17	9.40182e-09	2.32627e-08	9.22893	cg16262215
0.175821	0.690993	5.52723	1.91159e-07	3.8309e-07	6.28747	cg16056941
0.166113	0.763936	5.13169	1.11281e-06	1.99092e-06	4.5755	cg19497709
0.158983	0.739985	5.56422	1.6101e-07	3.26563e-07	6.45432	cg02747210
0.151277	0.790987	4.44679	1.95152e-05	2.95534e-05	1.81096	cg09672291
0.175627	0.354659	6.12523	1.16615e-08	2.84276e-08	9.01813	cg19336497
-0.0328916	0.107324	-1.86633	0.0644185	0.0731441	-5.65805	cg18414021
0.165977	0.76697	5.16157	9.76674e-07	1.76163e-06	4.70206	cg19038282
0.273152	0.373349	8.7472	1.56362e-14	9.66507e-14	22.3427	cg01132522
0.163133	0.661898	4.73048	6.14198e-06	9.90369e-06	2.92334	cg21571602
0.197475	0.745842	7.06862	1.09085e-10	3.71409e-10	13.6045	cg09088625
0.151244	0.70959	5.36486	3.9625e-07	7.57594e-07	5.57782	cg01518591
0.167513	0.41951	5.47178	2.45765e-07	4.84872e-07	6.04283	cg15336893
-0.0531826	0.689014	-1.80563	0.0734688	0.083059	-5.76696	cg05969150
0.157436	0.79571	4.96866	2.25012e-06	3.85491e-06	3.89345	cg08433492
0.108329	0.775759	4.2376	4.43865e-05	6.45035e-05	1.0235	cg26562462
0.140858	0.771254	4.48134	1.69931e-05	2.59141e-05	1.94383	cg08750547
0.0812745	0.615522	2.55263	0.0119392	0.0142996	-4.19571	cg21664522
0.146307	0.747281	5.17024	9.37808e-07	1.69566e-06	4.74114	cg26865481
0.197183	0.739054	7.49424	1.21776e-11	4.81685e-11	15.7644	cg06524213
0.240099	0.295186	8.10472	4.92145e-13	2.42392e-12	18.9318	cg12087004
0.16857	0.750421	5.5935	1.41276e-07	2.88997e-07	6.58202	cg16812660
0.100614	0.70738	2.94012	0.00393356	0.00486903	-3.1902	cg07167185
0.111573	0.765411	3.064	0.00269471	0.00337444	-2.84273	cg02284939
0.140596	0.696868	4.00288	0.000108492	0.00015155	0.171404	cg03161744
0.0650343	0.178008	2.77593	0.00638094	0.00778449	-3.63134	cg11579421
0.160888	0.785552	4.82497	4.13861e-06	6.83013e-06	3.30434	cg23181493
0.121831	0.761116	4.36831	2.66148e-05	3.96468e-05	1.51311	cg13707224
0.170217	0.717461	5.19235	8.5345e-07	1.55284e-06	4.8329	cg14172137
0.118223	0.734222	3.74497	0.000277995	0.000374252	-0.720619	cg15099418
0.222645	0.37729	7.0501	1.20749e-10	4.08363e-10	13.5051	cg14446979
-0.161476	0.707426	-5.80131	5.39163e-08	1.17774e-07	7.52128	cg24148304
0.233757	0.407211	7.02193	1.39343e-10	4.66683e-10	13.3641	cg02366262
0.291456	0.324435	9.87938	3.15893e-17	2.83749e-16	28.4893	cg12497190
0.161508	0.729608	5.57346	1.54493e-07	3.14213e-07	6.49466	cg03459809
0.135264	0.723433	4.29672	3.53135e-05	5.18724e-05	1.24246	cg13870982
0.222578	0.724935	7.72182	3.71208e-12	1.58801e-11	16.9363	cg08110413
0.15341	0.464974	5.00409	1.9331e-06	3.34262e-06	4.04043	cg03403168
0.164252	0.382814	5.43281	2.92978e-07	5.71101e-07	5.87182	cg04805577
0.252661	0.468754	7.87911	1.63379e-12	7.40104e-12	17.7469	cg09259179
-0.223494	0.666543	-6.79034	4.48447e-10	1.38038e-09	12.2146	cg11346669
0.166636	0.794296	5.13231	1.10976e-06	1.98587e-06	4.57816	cg11726530
0.179811	0.762934	5.22838	7.2838e-07	1.33864e-06	4.98671	cg07972015
0.21842	0.222325	6.32328	4.50334e-09	1.17357e-08	9.95044	cg21890820
0.119113	0.831031	3.63865	0.000404631	0.000537816	-1.0747	cg23044178
0.165888	0.712013	4.50622	1.53747e-05	2.3568e-05	2.03999	cg07011981
0.144223	0.764292	4.29164	3.60202e-05	5.28479e-05	1.2235	cg09600247
0.0941741	0.739355	2.47204	0.0148293	0.0176403	-4.38894	cg03784956
0.274315	0.536977	10.1821	5.85713e-18	5.79369e-17	30.16	cg11929896
0.169553	0.75236	5.11672	1.18775e-06	2.11676e-06	4.51231	cg16242080
0.160897	0.75139	4.30536	3.41404e-05	5.02342e-05	1.2748	cg12871652
0.139585	0.769098	4.70546	6.80958e-06	1.09143e-05	2.82377	cg10180297
0.115132	0.755933	3.09767	0.00242673	0.00304771	-2.74615	cg23641305
0.145665	0.808629	5.22034	7.52591e-07	1.38058e-06	4.95465	cg14102386
0.079837	0.757716	2.78566	0.00620417	0.00757574	-3.60583	cg12196692
0.150688	0.821272	6.08618	1.40495e-08	3.37996e-08	8.83576	cg01907184
0.173173	0.79017	6.29702	5.08976e-09	1.31461e-08	9.83004	cg21701351
0.0129301	0.710316	0.420338	0.674987	0.693796	-7.2939	cg10820904
-0.0561003	0.253094	-1.71286	0.0893074	0.100293	-5.92677	cg10794257
-0.0632354	0.414682	-1.61142	0.109701	0.122345	-6.09232	cg04936178
0.142276	0.804493	4.19544	5.23022e-05	7.54386e-05	0.866892	cg00837060
0.0217505	0.786398	0.577844	0.564447	0.586098	-7.21511	cg07273003
0.0810716	0.375723	2.43294	0.0164443	0.0194983	-4.48066	cg04517429
0.194221	0.755445	6.03728	1.78165e-08	4.21292e-08	8.60378	cg00071727
0.192414	0.733041	6.73419	5.90388e-10	1.78153e-09	11.944	cg23354510
0.135118	0.834601	4.74364	5.80377e-06	9.38887e-06	2.9777	cg20052933
0.118585	0.712494	3.35292	0.0010688	0.00137652	-1.98522	cg07442476
0.15641	0.767264	4.44311	1.9804e-05	2.99605e-05	1.79686	cg25199575
0.0751563	0.739627	2.37239	0.019255	0.0227288	-4.62009	cg10583043
0.122052	0.510943	4.04666	9.20862e-05	0.000129566	0.327401	cg07367607
0.359797	0.14245	17.26	2.07967e-34	6.1626e-32	67.7694	cg13139986
0.0258244	0.745959	0.864769	0.388881	0.411453	-7.00816	cg26946288
0.0759506	0.690121	2.06261	0.0412971	0.0475844	-5.28286	cg02900757
0.030473	0.598092	0.882434	0.379298	0.401879	-6.99275	cg05714552
0.0216285	0.243971	0.586881	0.558381	0.58014	-7.20984	cg09695430
0.340361	0.224356	13.8534	1.01959e-26	3.57214e-25	50.1888	cg12110327
0.141172	0.796232	4.22092	4.74085e-05	6.86718e-05	0.960753	cg04551271
0.145242	0.828546	6.6274	1.00484e-09	2.91236e-09	11.4216	cg23492249
0.182568	0.76674	5.6181	1.26257e-07	2.60222e-07	6.69159	cg24159575
0.151989	0.771592	4.5138	1.49121e-05	2.28966e-05	2.06935	cg23470682
0.103566	0.742459	3.13698	0.00214525	0.00270465	-2.63227	cg07041999
-0.16242	0.451015	-6.01464	1.97536e-08	4.63563e-08	8.50243	cg18912120
0.185673	0.704384	5.17126	9.36096e-07	1.69278e-06	4.74322	cg04738673
0.192667	0.7019	6.78534	4.56887e-10	1.40445e-09	12.1958	cg15597096
0.118333	0.747689	4.66605	8.00255e-06	1.27195e-05	2.66801	cg08051604
0.134649	0.772936	5.06134	1.50666e-06	2.64546e-06	4.28151	cg03556021
0.145842	0.763995	4.2957	3.54543e-05	5.20685e-05	1.23865	cg18180339
0.206754	0.467809	9.41809	3.95622e-16	3.07157e-15	25.9832	cg25195309
0.143729	0.807562	4.64105	8.88513e-06	1.40387e-05	2.56749	cg24459953
0.252635	0.500764	8.43622	8.36083e-14	4.62989e-13	20.684	cg06471491
0.144942	0.81526	4.80938	4.4179e-06	7.26121e-06	3.24126	cg15398520
0.139672	0.810879	4.62504	9.48737e-06	1.49322e-05	2.50433	cg02779913
0.179601	0.792152	5.48823	2.28148e-07	4.52175e-07	6.11523	cg03483330
0.168489	0.740709	4.77408	5.1222e-06	8.34371e-06	3.0985	cg04407530
0.154588	0.801691	4.72745	6.21988e-06	1.00226e-05	2.91118	cg06018095
0.233179	0.597518	7.96819	1.01415e-12	4.75163e-12	18.2174	cg07391141
0.115719	0.600583	3.44455	0.000787471	0.00102409	-1.69984	cg14975015
0.144084	0.737182	4.76634	5.29008e-06	8.60052e-06	3.06737	cg09815014
-0.211688	0.803464	-6.67348	8.03941e-10	2.36843e-09	11.6411	cg18225577
0.223623	0.594638	7.60004	7.05118e-12	2.88898e-11	16.3036	cg16377117
0.24581	0.244928	10.9953	6.47643e-20	8.26503e-19	34.6302	cg12298445
0.127125	0.80557	4.95839	2.34578e-06	4.00862e-06	3.85287	cg16175077
0.356044	0.144598	15.7018	5.81501e-31	4.89191e-29	59.8938	cg21908208
0.142816	0.128762	4.004	0.000108038	0.000150956	0.175388	cg18104012
0.128039	0.566891	4.20211	5.09754e-05	7.36202e-05	0.891438	cg25043378
0.135549	0.805812	3.72054	0.000303234	0.000406889	-0.80269	cg08109266
0.137391	0.754638	3.94274	0.000135621	0.000187718	-0.040721	cg24330650
-0.0740959	0.79751	-2.55613	0.0118243	0.0141658	-4.18713	cg04546205
-0.0241443	0.660068	-0.882571	0.37922	0.401805	-6.99264	cg11643510
0.221321	0.767045	6.46175	2.28971e-09	6.25628e-09	10.6137	cg14018471
-0.137417	0.640648	-3.98335	0.000116674	0.000162471	0.102268	cg20550536
0.200854	0.588525	7.04022	1.26088e-10	4.25126e-10	13.462	cg13419390
0.145416	0.770387	6.07312	1.49536e-08	3.58181e-08	8.77475	cg25418210
0.201084	0.592175	7.00555	1.5048e-10	5.01285e-10	13.288	cg17863139
-0.176249	0.462861	-5.47127	2.46335e-07	4.859e-07	6.04057	cg00583733
-0.303138	0.70412	-11.549	3.0201e-21	4.61479e-20	37.6739	cg11060194
0.135321	0.763937	3.94671	0.000133644	0.000185055	-0.0267682	cg18222865
0.26785	0.2335	9.06975	2.69185e-15	1.86483e-14	24.0842	cg00350199
0.111553	0.596059	3.79154	0.000235204	0.000318538	-0.562677	cg26247373
0.144182	0.398613	4.50327	1.55583e-05	2.38352e-05	2.02858	cg05150608
-0.000691806	0.185711	-0.0208303	0.983415	0.984686	-7.38236	cg20620700
0.0859892	0.540987	2.6222	0.00986255	0.0118817	-4.02445	cg23716309
0.202369	0.729096	5.80978	5.20305e-08	1.13963e-07	7.55641	cg25190824
0.199377	0.724435	6.03477	1.80306e-08	4.25878e-08	8.59209	cg21086551
-0.220067	0.566493	-7.28158	3.69171e-11	1.35284e-10	14.6719	cg05066621
0.177769	0.793898	6.23448	6.89099e-09	1.74152e-08	9.5332	cg17767484
0.139414	0.714454	4.62756	9.38907e-06	1.47871e-05	2.51435	cg07305049
0.0564412	0.70859	1.51148	0.133281	0.147551	-6.24595	cg18996916
0.148687	0.7443	4.17044	5.75723e-05	8.26985e-05	0.775214	cg05482603
0.253302	0.40836	8.22637	2.58115e-13	1.32585e-12	19.5697	cg12570309
0.355202	0.164271	15.4774	1.8673e-30	1.377e-28	58.7355	cg25220896
0.156568	0.281106	4.52303	1.43666e-05	2.20993e-05	2.10516	cg26571618
-0.0357241	0.364923	-1.21524	0.226645	0.245794	-6.64539	cg02255510
0.153275	0.793505	4.59263	1.08317e-05	1.69253e-05	2.37679	cg10921802
0.248544	0.556023	8.25968	2.15723e-13	1.12069e-12	19.747	cg08483768
0.174084	0.762907	5.57054	1.5694e-07	3.18798e-07	6.47959	cg26868514
0.163752	0.722898	6.20097	8.09985e-09	2.02448e-08	9.37489	cg11469778
0.164018	0.648984	4.86174	3.54466e-06	5.90424e-06	3.454	cg00303335
0.142773	0.785578	4.24659	4.29244e-05	6.24739e-05	1.05574	cg19138499
0.174004	0.177855	6.89959	2.57118e-10	8.24452e-10	12.761	cg19251564
0.172093	0.74464	6.7227	6.25103e-10	1.87988e-09	11.8878	cg07161179
-0.278747	0.823714	-8.9815	4.37808e-15	2.93165e-14	23.6028	cg08037985
0.161984	0.346324	5.31467	4.97124e-07	9.3634e-07	5.35771	cg07219227
0.265182	0.467932	8.37268	1.17894e-13	6.37372e-13	20.3443	cg14944269
0.0885547	0.652818	2.45863	0.0153665	0.0182596	-4.42055	cg12681727
0.171325	0.719186	6.23716	6.80184e-09	1.72118e-08	9.54595	cg03972745
-0.173839	0.171166	-6.34096	4.11092e-09	1.07801e-08	10.0394	cg12871285
0.122763	0.802892	5.81921	4.95955e-08	1.0901e-07	7.60284	cg00524900
0.100151	0.706958	3.37264	0.00100113	0.00129222	-1.92423	cg13016619
0.133481	0.737711	4.04901	9.12829e-05	0.000128507	0.335755	cg27296963
0.156997	0.769711	5.16165	9.76328e-07	1.7611e-06	4.7024	cg18119485
0.128979	0.78396	4.89579	3.06223e-06	5.14936e-06	3.59511	cg25403488
0.152864	0.809818	4.99582	2.0029e-06	3.45609e-06	4.00609	cg24801535
-0.0518591	0.726821	-1.73458	0.0853689	0.0960297	-5.89008	cg23850913
0.0929619	0.285196	3.7567	0.000266363	0.000359188	-0.680408	cg11967721
0.134465	0.881412	5.41011	3.23493e-07	6.26789e-07	5.77511	cg19720058
-0.0247997	0.245822	-0.651571	0.515917	0.538271	-7.16973	cg13428561
0.15185	0.626835	4.81092	4.39023e-06	7.21873e-06	3.24735	cg24071200
0.134482	0.779688	4.05779	8.83167e-05	0.000124511	0.367212	cg03891384
0.168227	0.18376	6.87843	2.86089e-10	9.10053e-10	12.656	cg07786254
0.0788959	0.170995	2.28677	0.0239533	0.0280818	-4.81179	cg07972632
0.150577	0.734821	5.9233	3.04307e-08	6.92272e-08	8.07998	cg14333338
0.186493	0.621425	6.42909	2.67735e-09	7.24043e-09	10.46	cg22995449
0.184099	0.330982	5.12323	1.15458e-06	2.06079e-06	4.53977	cg16391327
0.194455	0.76447	6.41939	2.81799e-09	7.59427e-09	10.4101	cg13095627
0.145834	0.834179	4.56173	1.2283e-05	1.90567e-05	2.25582	cg25478132
0.207656	0.777567	7.28677	3.56654e-11	1.31026e-10	14.7053	cg19272348
0.129337	0.628335	3.53271	0.000583794	0.000766613	-1.41935	cg14215309
0.0800257	0.616941	2.64342	0.00929737	0.0112195	-3.97139	cg14661234
0.171247	0.801197	6.38423	3.32879e-09	8.8582e-09	10.2463	cg12061156
0.132626	0.586851	3.57438	0.000505862	0.000667554	-1.28477	cg27455918
0.126923	0.755005	3.73758	0.000285409	0.000383873	-0.745481	cg16103732
0.161721	0.804154	6.37315	3.51377e-09	9.31645e-09	10.1932	cg05530630
0.207419	0.630738	6.34375	4.07649e-09	1.06966e-08	10.0481	cg21912448
0.0245639	0.763884	0.717288	0.474583	0.49717	-7.12473	cg00510598
0.130044	0.833433	4.25127	4.21514e-05	6.14058e-05	1.07312	cg18077636
-0.0719099	0.678962	-2.12418	0.0356968	0.041322	-5.15793	cg06710596
0.14124	0.74422	5.146	1.04274e-06	1.87319e-06	4.63827	cg20694619
0.179981	0.764029	6.97295	1.774e-10	5.83763e-10	13.126	cg06090362
0.0517411	0.667481	1.766	0.0799235	0.090122	-5.83621	cg11666555
0.165699	0.760736	5.66602	1.01115e-07	2.11609e-07	6.90789	cg23530981
0.087028	0.27865	2.77341	0.00642959	0.0078422	-3.63813	cg26813693
0.182403	0.71017	5.411	3.23191e-07	6.26277e-07	5.77635	cg01725872
0.16786	0.771305	4.85483	3.64961e-06	6.06815e-06	3.4258	cg00606396
0.187258	0.74655	5.83475	4.63035e-08	1.02298e-07	7.67028	cg03530168
0.29816	0.163741	13.8671	9.47216e-27	3.33743e-25	50.262	cg07918726
0.0858013	0.725306	2.52061	0.0130209	0.0155477	-4.27316	cg17759318
0.0761406	0.741471	2.31654	0.0222166	0.0261122	-4.74587	cg18082842
0.185352	0.789385	6.66748	8.23295e-10	2.42164e-09	11.6173	cg25468966
-0.018698	0.477056	-0.503766	0.615345	0.63584	-7.25525	cg13275321
0.0614129	0.156201	3.3528	0.00106859	0.00137628	-1.98518	cg14920846
0.0546843	0.28674	1.80705	0.0732471	0.0828178	-5.76445	cg13286698
0.171612	0.81541	6.63251	9.79647e-10	2.84467e-09	11.4465	cg25632577
0.0478843	0.211484	1.39734	0.164876	0.181047	-6.40981	cg09239524
0.112185	0.78649	3.67471	0.000356556	0.000475837	-0.955513	cg00820171
0.170012	0.721465	5.47896	2.37914e-07	4.70383e-07	6.07443	cg18583931
0.130952	0.811657	5.18123	8.93703e-07	1.62121e-06	4.78788	cg26852723
-0.187436	0.394062	-5.56486	1.61057e-07	3.26652e-07	6.45437	cg20796298
-0.147848	0.335688	-4.39877	2.36263e-05	3.54172e-05	1.62754	cg18087266
0.179498	0.698586	6.21015	7.75876e-09	1.94433e-08	9.41713	cg05042708
0.286585	0.199369	13.4546	8.77817e-26	2.62324e-24	48.0501	cg09451613
0.13426	0.627639	4.44412	1.97232e-05	2.98473e-05	1.80078	cg08968329
-0.177309	0.206283	-5.67143	9.88121e-08	2.07135e-07	6.93055	cg25433267
0.163384	0.598823	4.81857	4.25131e-06	7.00353e-06	3.2784	cg17533533
0.107356	0.184095	4.54997	1.28613e-05	1.99001e-05	2.21133	cg26705408
0.127223	0.786314	4.49777	1.58807e-05	2.42979e-05	2.00863	cg12160567
-0.0395453	0.270517	-1.03661	0.301992	0.323297	-6.84529	cg00503840
-0.0653828	0.180503	-2.30748	0.0227292	0.0266945	-4.76594	cg12015737
0.107066	0.878241	2.86835	0.00487244	0.00599284	-3.38584	cg27543823
0.143429	0.792846	4.4704	1.77555e-05	2.7021e-05	1.90168	cg26489369
0.0144482	0.540653	0.416382	0.677871	0.696616	-7.29556	cg00298065
0.134493	0.723865	4.41784	2.19025e-05	3.29722e-05	1.70021	cg07070138
0.175246	0.686199	5.70384	8.50907e-08	1.80115e-07	7.07637	cg21911007
0.21802	0.704591	7.50078	1.18079e-11	4.67807e-11	15.795	cg03870816
0.135495	0.881096	4.21143	4.91759e-05	7.11311e-05	0.925776	cg06898823
0.0399311	0.15718	1.72641	0.0868282	0.0976115	-5.90392	cg03507326
-0.0175234	0.382338	-0.631862	0.528671	0.550852	-7.18239	cg14825688
-0.0123702	0.611566	-0.355715	0.722676	0.739755	-7.31906	cg04661457
0.00532241	0.78124	0.141218	0.887934	0.896128	-7.37256	cg14815743
0.136276	0.833095	4.56925	1.19082e-05	1.85112e-05	2.28556	cg02816732
0.0791833	0.690491	2.42615	0.0167403	0.0198398	-4.49646	cg16863332
-0.0588484	0.733485	-1.83134	0.0695185	0.0787411	-5.72127	cg26837644
0.094025	0.80219	2.9232	0.00413858	0.00511445	-3.2367	cg19676181
0.14899	0.79071	5.54263	1.77631e-07	3.57955e-07	6.3586	cg18114811
0.0375075	0.215344	1.07533	0.284373	0.305258	-6.8046	cg13718418
0.143007	0.749832	4.79326	4.72515e-06	7.73583e-06	3.17631	cg22416002
-0.00212494	0.159054	-0.061031	0.951436	0.955191	-7.3807	cg17486860
0.130352	0.833853	4.91572	2.81375e-06	4.75595e-06	3.67693	cg04961225
0.175259	0.190642	5.24307	6.82681e-07	1.2603e-06	5.04961	cg11612694
0.0447482	0.659227	1.25674	0.211278	0.229756	-6.59452	cg17945004
0.191938	0.695728	5.79188	5.65587e-08	1.23147e-07	7.47494	cg14531668
0.195509	0.737617	6.23908	6.77198e-09	1.71446e-08	9.55068	cg20719439
-0.0553745	0.809548	-1.86376	0.0647853	0.0735429	-5.66274	cg23257934
-0.0617116	0.169188	-2.88653	0.00461523	0.00568614	-3.33645	cg22950598
0.122719	0.345259	3.50125	0.000649987	0.000850673	-1.52011	cg17589590
0.145248	0.66726	5.30095	5.26848e-07	9.88609e-07	5.30096	cg27075419
-0.0689492	0.143926	-3.2516	0.00148736	0.00189585	-2.29297	cg23323671
0.100858	0.773167	3.79339	0.000233521	0.00031635	-0.555991	cg24244500
0.076673	0.645758	2.26546	0.0252687	0.0295709	-4.8585	cg15012214
0.159197	0.771412	4.964	2.29546e-06	3.92728e-06	3.87415	cg06143663
0.185536	0.748064	7.22967	4.78415e-11	1.72224e-10	14.416	cg05574141
0.0222843	0.664955	0.679935	0.497848	0.520311	-7.15083	cg21924447
0.18837	0.723774	6.09283	1.3672e-08	3.29553e-08	8.86282	cg00362680
0.235198	0.692834	8.64917	2.62264e-14	1.56701e-13	21.8303	cg14502847
-0.0432186	0.348244	-1.26368	0.20878	0.227142	-6.58584	cg05539515
0.156477	0.772203	4.58789	1.10429e-05	1.72344e-05	2.3582	cg11677212
0.110723	0.547049	3.41096	0.000881359	0.00114222	-1.80519	cg13170600
-0.100233	0.629868	-3.26339	0.00143243	0.00182776	-2.25787	cg26510723
0.077352	0.241076	2.21694	0.0285018	0.033227	-4.96334	cg20167074
0.151005	0.859303	4.89252	3.11188e-06	5.22806e-06	3.57985	cg00146249
0.0529649	0.71223	1.32902	0.186349	0.203631	-6.50193	cg17596249
0.0331533	0.737368	0.880345	0.380423	0.403024	-6.99459	cg02488871
0.156033	0.733568	5.51508	2.0134e-07	4.02089e-07	6.23659	cg13286116
0.193762	0.695548	6.83502	3.55995e-10	1.11536e-09	12.4411	cg19795235
0.123453	0.825563	4.23854	4.42481e-05	6.43173e-05	1.02657	cg00449868
0.19922	0.741975	6.23772	6.81675e-09	1.72451e-08	9.54423	cg01789743
0.148676	0.696004	4.46684	1.80104e-05	2.73899e-05	1.888	cg01476842
0.298358	0.259389	10.9033	1.07827e-19	1.3375e-18	34.1242	cg04601957
0.166591	0.380534	4.5625	1.22444e-05	1.90036e-05	2.25885	cg20068058
0.0582427	0.73091	1.99818	0.0479433	0.0549799	-5.40986	cg22891595
0.118461	0.600715	4.02347	0.000100413	0.000140763	0.244935	cg24773560
0.197824	0.678779	6.48518	2.0407e-09	5.62642e-09	10.7266	cg06124793
0.181011	0.774408	5.72544	7.69989e-08	1.64125e-07	7.17385	cg13580649
0.157599	0.618038	4.94818	2.45588e-06	4.18572e-06	3.80879	cg14700684
0.190602	0.646352	5.7891	5.72953e-08	1.24603e-07	7.46231	cg26065836
0.19004	0.196091	8.31604	1.57837e-13	8.37208e-13	20.0552	cg26935391
0.177547	0.738857	5.52765	1.90796e-07	3.82409e-07	6.28932	cg16858253
0.155559	0.312006	4.43672	2.03156e-05	3.06993e-05	1.77238	cg05968233
0.119595	0.392065	3.76645	0.00025746	0.000347584	-0.648102	cg21012125
0.137718	0.815453	5.02404	1.76985e-06	3.07589e-06	4.12557	cg23078268
0.19949	0.173684	6.84431	3.40632e-10	1.07061e-09	12.4847	cg18663063
0.147866	0.75514	4.57818	1.14882e-05	1.78919e-05	2.32017	cg00263248
-0.0392237	0.197344	-1.33211	0.185332	0.202586	-6.49787	cg13274149
0.0893184	0.676005	2.71195	0.0076666	0.00930679	-3.79747	cg12937580
0.180969	0.791533	5.422	3.07597e-07	5.97835e-07	5.82446	cg11119340
0.144494	0.776718	5.81888	4.96709e-08	1.09156e-07	7.60135	cg23713742
0.143564	0.766371	4.19703	5.19829e-05	7.50076e-05	0.872742	cg00008452
0.281344	0.548044	10.0726	1.07322e-17	1.02619e-16	29.5594	cg05622003
0.0327047	0.515174	0.865076	0.388715	0.411285	-7.00789	cg16842214
-0.123105	0.439762	-3.47837	0.000702493	0.000917189	-1.59292	cg05901196
0.209907	0.585714	8.38984	1.06201e-13	5.78635e-13	20.447	cg00369194
0.132072	0.839753	4.22599	4.64878e-05	6.73952e-05	0.979498	cg22610106
0.181075	0.402656	4.96257	2.30953e-06	3.95035e-06	3.86823	cg00448395
0.154864	0.79036	4.57483	1.16458e-05	1.81243e-05	2.30706	cg08155584
0.149144	0.783571	4.40152	2.337e-05	3.50554e-05	1.638	cg23523811
0.113199	0.19234	2.99164	0.00336548	0.00418607	-3.04718	cg17403609
0.129492	0.796444	3.68195	0.000347582	0.000464254	-0.931479	cg13796676
0.164001	0.774732	4.77923	5.01324e-06	8.1767e-06	3.11925	cg10392420
0.16785	0.463138	5.37218	3.84628e-07	7.36722e-07	5.6071	cg24638828
-0.0776658	0.155718	-3.2451	0.00151891	0.00193463	-2.31247	cg26789064
0.159678	0.752916	4.74659	5.74409e-06	9.29763e-06	2.98794	cg12104022
0.100735	0.72015	3.22531	0.0016197	0.00205935	-2.37198	cg06213060
0.254706	0.430789	8.51131	5.58052e-14	3.17318e-13	21.0839	cg05607460
0.0366949	0.176404	1.03655	0.302022	0.323321	-6.84536	cg04857420
0.138186	0.177123	5.67947	9.4878e-08	1.99453e-07	6.96981	cg14542583
-0.172136	0.583342	-5.14409	1.05419e-06	1.89243e-06	4.62798	cg20593680
0.0792808	0.612113	2.1385	0.0344931	0.0399744	-5.12841	cg04271617
0.252243	0.592985	8.84838	8.90468e-15	5.72059e-14	22.8993	cg15852490
0.175054	0.214125	5.18486	8.81956e-07	1.60121e-06	4.80102	cg13846270
0.160207	0.772682	4.9095	2.8955e-06	4.88572e-06	3.64952	cg00575311
0.0194738	0.689051	0.600435	0.549343	0.571312	-7.20178	cg12892471
0.203547	0.410566	6.62606	1.01758e-09	2.94662e-09	11.4097	cg19729914
0.124841	0.837296	3.58178	0.000493085	0.000651317	-1.26073	cg21177558
0.155148	0.638074	4.80424	4.51491e-06	7.4112e-06	3.22031	cg20229931
0.039962	0.662076	1.00256	0.318082	0.339693	-6.87987	cg01871907
0.143973	0.73008	4.4162	2.20461e-05	3.31723e-05	1.69394	cg04166405
0.0370914	0.217718	1.07485	0.28459	0.305468	-6.80512	cg05889234
0.184683	0.331652	6.95962	1.89798e-10	6.21654e-10	13.0596	cg24236938
0.170881	0.663274	4.74108	5.8774e-06	9.5007e-06	2.96581	cg18011691
0.139317	0.686126	5.20232	8.14675e-07	1.48652e-06	4.87772	cg05516821
-0.0185293	0.836788	-0.675816	0.500448	0.522935	-7.15363	cg22843684
0.187478	0.659953	5.94167	2.80235e-08	6.41231e-08	8.16092	cg04732968
0.0381178	0.301186	1.12762	0.26172	0.282068	-6.74733	cg04225088
-0.0428273	0.163635	-1.13404	0.259029	0.279295	-6.74011	cg01234044
0.272299	0.643268	9.2777	8.61897e-16	6.39773e-15	25.2121	cg23534216
0.151445	0.781928	4.22905	4.59418e-05	6.66495e-05	0.990789	cg24030920
0.220232	0.387104	7.30102	3.33882e-11	1.23166e-10	14.7708	cg04002486
-0.0675647	0.202965	-2.57013	0.0113803	0.0136504	-4.15291	cg19839382
0.101002	0.626665	3.17843	0.0018815	0.00238165	-2.51088	cg00844197
0.180937	0.785226	6.55963	1.40576e-09	3.97892e-09	11.092	cg07148038
0.173507	0.786032	5.53839	1.81697e-07	3.65479e-07	6.33691	cg17894592
0.132752	0.231918	5.13792	1.08014e-06	1.93587e-06	4.60409	cg18054026
0.0246094	0.18627	0.850236	0.396876	0.419495	-7.0206	cg26972389
0.110917	0.76858	4.16781	5.80805e-05	8.34056e-05	0.766611	cg24249403
0.134864	0.6046	3.87642	0.000173007	0.000237004	-0.271748	cg17394530
0.203502	0.171064	9.82338	4.24972e-17	3.75517e-16	28.1946	cg10262997
0.0598093	0.167652	1.58855	0.114781	0.127804	-6.12832	cg19889626
0.354468	0.148622	15.5808	1.0897e-30	8.50357e-29	59.2703	cg16014168
0.210276	0.722359	5.99603	2.1671e-08	5.05186e-08	8.41224	cg11147252
0.189431	0.780883	6.13507	1.11705e-08	2.73194e-08	9.06059	cg17522953
0.0668966	0.474159	2.15958	0.0327842	0.0380561	-5.08458	cg06859735
-0.134302	0.679644	-3.88814	0.000165752	0.000227423	-0.231124	cg06959596
0.147595	0.811195	4.21425	4.86448e-05	7.03866e-05	0.936151	cg12899614
0.169088	0.807593	5.58194	1.48976e-07	3.0366e-07	6.53033	cg18193148
0.311257	0.142818	12.4555	2.04202e-23	4.22126e-22	42.6366	cg05852760
0.0952415	0.253529	2.59914	0.0105119	0.0126377	-4.08169	cg16855845
0.122001	0.816892	3.96	0.000127232	0.000176582	0.0199327	cg26169081
0.127397	0.745456	4.05643	8.87692e-05	0.000125108	0.362345	cg09427718
0.172113	0.702006	5.96424	2.51064e-08	5.79078e-08	8.26806	cg09749656
0.173212	0.737509	5.56904	1.58017e-07	3.20847e-07	6.47293	cg16503585
0.176445	0.777374	6.35597	3.82088e-09	1.00709e-08	10.1111	cg13157793
-0.171121	0.582557	-5.78586	5.80914e-08	1.26182e-07	7.44872	cg16637467
0.173388	0.794942	4.93711	2.57458e-06	4.37562e-06	3.76313	cg00347856
0.0671513	0.469974	2.12266	0.0358267	0.041466	-5.16106	cg17387577
0.265498	0.55732	9.11309	2.11608e-15	1.48526e-14	24.3223	cg00985040
0.174946	0.712529	6.10242	1.30069e-08	3.14623e-08	8.91126	cg06900494
0.194217	0.760961	6.5695	1.34397e-09	3.8161e-09	11.1364	cg07440648
0.347037	0.168225	14.1905	1.67099e-27	6.68287e-26	51.9854	cg19748692
0.159597	0.664781	4.84897	3.74088e-06	6.20969e-06	3.40194	cg16495940
0.221236	0.73265	6.54947	1.48673e-09	4.19121e-09	11.0374	cg27625491
-0.0399016	0.586443	-1.10192	0.272691	0.293347	-6.77581	cg14590206
0.00911601	0.691304	0.229386	0.818958	0.831704	-7.35615	cg18638931
0.208439	0.746984	6.91009	2.45411e-10	7.89595e-10	12.8073	cg00435576
0.209205	0.73407	5.93235	2.92816e-08	6.67954e-08	8.11799	cg11841562
0.152474	0.688998	5.94667	2.7255e-08	6.24642e-08	8.1877	cg14321284
0.183048	0.715857	5.93752	2.85764e-08	6.52889e-08	8.14182	cg13771471
0.186824	0.774763	5.75052	6.8549e-08	1.47333e-07	7.28728	cg13641567
0.18956	0.70341	5.82985	4.73751e-08	1.04503e-07	7.64794	cg20068400
0.116249	0.729482	4.18621	5.41212e-05	7.79489e-05	0.834026	cg18936040
0.161363	0.811196	5.18438	8.83806e-07	1.60428e-06	4.79899	cg17178220
0.150534	0.677015	4.20775	4.988e-05	7.21096e-05	0.912192	cg14174502
0.164251	0.608901	4.4932	1.62021e-05	2.47656e-05	1.98963	cg08377888
0.14796	0.742236	3.92115	0.000146852	0.000202575	-0.116256	cg04739200
0.16341	0.781301	4.81301	4.35175e-06	7.15996e-06	3.25585	cg11350356
0.169314	0.758478	4.78826	4.8273e-06	7.89121e-06	3.15573	cg03877014
0.183375	0.642062	5.57536	1.53525e-07	3.12391e-07	6.50103	cg17163404
0.278669	0.273722	9.33861	6.1976e-16	4.69024e-15	25.539	cg23277693
-0.0497098	0.163638	-1.74929	0.0827797	0.0932207	-5.86497	cg26891211
0.019251	0.663593	0.53046	0.596769	0.617726	-7.24142	cg12709009
0.160285	0.49462	4.59181	1.08681e-05	1.69789e-05	2.37356	cg08697665
0.184279	0.791346	6.13016	1.14304e-08	2.79109e-08	9.03803	cg17835455
0.162933	0.258082	4.44671	1.95216e-05	2.95625e-05	1.81065	cg18006568
0.156524	0.811203	5.39937	3.39795e-07	6.56375e-07	5.72739	cg05852523
0.14509	0.870655	4.13514	6.58885e-05	9.41519e-05	0.646452	cg03528486
0.1923	0.786046	6.51481	1.76035e-09	4.90212e-09	10.8715	cg23671196
0.0439397	0.702283	1.11581	0.266722	0.287231	-6.7605	cg05912299
-0.00474621	0.631416	-0.145443	0.884604	0.892949	-7.37195	cg18364770
0.186495	0.725185	6.15876	9.97042e-09	2.45721e-08	9.17186	cg27657532
0.138257	0.619224	4.01968	0.000101893	0.000142753	0.231095	cg27383956
0.0959207	0.76928	2.65122	0.00909731	0.0109858	-3.95181	cg05934483
0.14337	0.794913	4.25234	4.19766e-05	6.11637e-05	1.07709	cg24102792
0.0210479	0.500354	0.565611	0.572709	0.594223	-7.22212	cg26900995
0.112229	0.729537	4.11807	7.02247e-05	0.000100047	0.585454	cg10977795
0.110963	0.496408	3.24931	0.00149917	0.00191037	-2.30019	cg27366007
0.191765	0.54112	5.80075	5.42683e-08	1.1849e-07	7.5153	cg16427109
0.129065	0.831964	4.0071	0.000106798	0.00014934	0.186368	cg10294956
0.191898	0.724081	6.91753	2.34847e-10	7.5779e-10	12.8501	cg21127597
0.0244973	0.745095	0.888048	0.376278	0.398837	-6.9878	cg04377609
0.140092	0.812233	4.25203	4.20279e-05	6.12329e-05	1.07592	cg12291038
0.204267	0.745836	5.81899	4.98397e-08	1.09503e-07	7.59842	cg15684563
0.18935	0.576734	6.84685	3.3543e-10	1.05566e-09	12.4996	cg22318806
0.13162	0.814606	5.02778	1.74159e-06	3.03006e-06	4.14115	cg27537199
0.191075	0.713398	6.7312	5.99119e-10	1.80672e-09	11.9295	cg14756999
0.318887	0.185924	12.2391	6.7053e-23	1.28638e-21	41.4555	cg20615848
0.150899	0.818063	5.83181	4.67578e-08	1.03235e-07	7.66037	cg05908994
0.168538	0.786785	4.70565	6.808e-06	1.09121e-05	2.82407	cg08068963
0.196874	0.698406	8.06263	6.11092e-13	2.9666e-12	18.7175	cg24501831
-0.317907	0.694765	-11.8061	7.29492e-22	1.20912e-20	39.0848	cg07147383
0.148199	0.772523	4.26904	3.93386e-05	5.74845e-05	1.13917	cg17582724
0.145222	0.775045	4.94221	2.51674e-06	4.28313e-06	3.78498	cg08464177
0.146994	0.654656	4.06014	8.75377e-05	0.000123464	0.375649	cg14889658
0.163671	0.760499	6.45262	2.38152e-09	6.49032e-09	10.5747	cg10458446
0.0154602	0.751143	0.512251	0.609412	0.630031	-7.25093	cg05620415
-0.167344	0.594828	-4.85396	3.66297e-06	6.08861e-06	3.42228	cg26034313
0.171407	0.77989	5.96002	2.5607e-08	5.89706e-08	8.24874	cg16137007
0.119028	0.679685	3.81565	0.000215717	0.000293048	-0.480768	cg18314885
0.166072	0.125959	4.79707	4.65253e-06	7.62499e-06	3.19132	cg21042456
0.196117	0.735965	6.60292	1.13949e-09	3.27515e-09	11.2984	cg00786685
0.0730336	0.489051	2.28822	0.0238659	0.0279831	-4.80859	cg07093825
0.148723	0.782569	4.33666	3.01953e-05	4.47065e-05	1.3924	cg25742761
0.182673	0.665222	5.55559	1.68013e-07	3.3978e-07	6.41318	cg10687217
0.360513	0.149098	16.3805	1.76878e-32	2.38134e-30	63.3609	cg00503321
0.142385	0.669552	4.02164	0.000101149	0.000141751	0.238065	cg22404125
0.123477	0.790944	4.54419	1.31659e-05	2.03431e-05	2.18882	cg09518518
0.214485	0.634253	7.27818	3.74594e-11	1.37104e-10	14.6573	cg00861945
0.129828	0.874092	4.79359	4.71131e-06	7.71469e-06	3.17893	cg25373595
0.115943	0.683716	3.08372	0.00253465	0.00317918	-2.78629	cg05140624
0.0480422	0.221163	1.39075	0.166861	0.183135	-6.41889	cg04105250
-0.0926055	0.138963	-4.38704	2.47145e-05	3.69592e-05	1.58413	cg19406367
0.138942	0.724611	4.04893	9.13102e-05	0.000128541	0.335471	cg14883605
0.154162	0.864309	6.42455	2.73294e-09	7.38048e-09	10.4397	cg10191097
0.0856412	0.483389	2.66488	0.00875594	0.010588	-3.91736	cg05184843
0.0361807	0.665554	1.07266	0.285563	0.306463	-6.80745	cg06086177
0.115137	0.793328	4.10695	7.32555e-05	0.000104167	0.545166	cg00689225
-0.0240715	0.759398	-0.769864	0.442886	0.465582	-7.08564	cg10012623
0.12199	0.783403	3.57208	0.000509889	0.000672698	-1.29223	cg09804647
0.0671404	0.758895	2.31774	0.0221463	0.0260345	-4.74314	cg10819493
-0.272436	0.676453	-10.182	5.85847e-18	5.7942e-17	30.1598	cg10476206
0.151874	0.798234	5.31861	4.87124e-07	9.18745e-07	5.37715	cg14391016
0.146414	0.798599	4.98539	2.09234e-06	3.60208e-06	3.96367	cg03794445
0.0457947	0.391392	1.16681	0.24559	0.265465	-6.70266	cg21891967
-0.0642796	0.796871	-2.04479	0.0430516	0.049549	-5.31836	cg15754594
0.0130122	0.736754	0.323435	0.746926	0.763103	-7.33006	cg03827118
0.178692	0.672396	5.21372	7.76942e-07	1.4217e-06	4.92406	cg17093615
0.184596	0.281873	6.38749	3.28036e-09	8.73964e-09	10.2607	cg09654796
-0.111506	0.670048	-3.89072	0.000164048	0.000225185	-0.221492	cg07567308
-0.01696	0.631048	-0.55795	0.577913	0.59929	-7.22643	cg04381249
0.361957	0.116155	16.525	8.46849e-33	1.27063e-30	64.0918	cg01357613
0.188511	0.526792	6.11794	1.21255e-08	2.94783e-08	8.9803	cg17687962
0.145478	0.767921	4.28544	3.69027e-05	5.40811e-05	1.20033	cg27339255
0.158566	0.712707	4.38463	2.49882e-05	3.73432e-05	1.5738	cg18129296
0.137983	0.840253	5.29208	5.48017e-07	1.02561e-06	5.26269	cg08088566
0.108016	0.232736	2.88958	0.00457531	0.00563843	-3.32841	cg03287299
0.238418	0.582524	8.48392	6.40118e-14	3.60695e-13	20.9476	cg08598780
0.188718	0.669984	8.04161	6.83377e-13	3.29654e-12	18.607	cg01090565
0.128347	0.701755	3.83973	0.000197713	0.000269385	-0.398246	cg14113739
0.318042	0.160437	13.2361	2.8718e-25	7.85973e-24	46.8727	cg11712506
0.159043	0.689404	5.275	5.92704e-07	1.10386e-06	5.18684	cg18771034
0.110437	0.651496	3.76271	0.000260816	0.000351951	-0.660424	cg06623295
0.151735	0.792028	4.42602	2.1201e-05	3.19642e-05	1.73144	cg10029171
0.204311	0.704363	6.86021	3.15162e-10	9.9589e-10	12.5612	cg18338288
0.183933	0.763774	5.27572	5.9093e-07	1.10086e-06	5.18978	cg02244263
0.15183	0.179568	6.12431	1.17068e-08	2.85311e-08	9.01428	cg18415686
0.0765216	0.526233	2.28443	0.0240947	0.0282426	-4.81694	cg24546349
0.215987	0.677144	6.35514	3.85643e-09	1.01571e-08	10.1025	cg24512581
0.169328	0.716002	4.9957	2.00398e-06	3.45788e-06	4.00557	cg27630352
0.106964	0.8139	3.61892	0.000433346	0.000574735	-1.1393	cg14673904
0.171307	0.771581	6.03512	1.79211e-08	4.23494e-08	8.59765	cg26787256
0.160863	0.789125	4.81271	4.35729e-06	7.16849e-06	3.25462	cg25584787
0.183781	0.563732	5.99882	2.13859e-08	4.98951e-08	8.42519	cg03974286
0.065501	0.646897	1.68967	0.093674	0.105043	-5.96547	cg25348323
0.12985	0.718879	4.39346	2.41168e-05	3.61138e-05	1.60776	cg05393567
0.0797448	0.308743	2.46416	0.015143	0.0179992	-4.40754	cg13433278
0.113192	0.770938	3.5612	0.00052938	0.000697504	-1.32748	cg02993882
0.155097	0.781251	4.47846	1.71904e-05	2.61971e-05	1.93275	cg00148025
0.155014	0.765367	6.07787	1.46183e-08	3.50717e-08	8.79693	cg15868287
0.15272	0.273051	4.15418	6.12676e-05	8.77842e-05	0.715831	cg23537887
-0.0282778	0.197605	-1.31185	0.192057	0.209603	-6.52439	cg26771969
0.270958	0.409406	9.16969	1.55966e-15	1.11727e-14	24.6247	cg20247048
0.208802	0.761065	6.59166	1.2068e-09	3.45385e-09	11.2422	cg00987534
0.138911	0.738395	4.49596	1.60235e-05	2.4507e-05	2.00027	cg09455126
0.149752	0.750517	4.47051	1.77478e-05	2.70101e-05	1.9021	cg07439679
0.00109968	0.695415	0.0443594	0.964691	0.967432	-7.38159	cg18758976
0.33115	0.158133	14.07	3.18655e-27	1.21466e-25	51.3442	cg18470815
0.124162	0.803391	4.11551	7.0992e-05	0.000101083	0.575287	cg09780231
0.150819	0.741278	4.61779	9.77367e-06	1.53594e-05	2.47572	cg15123010
0.18958	0.170958	9.22417	1.14561e-15	8.3506e-15	24.9298	cg24641186
0.167901	0.740708	5.45864	2.60796e-07	5.12386e-07	5.98506	cg24608458
0.133514	0.644775	4.53359	1.3757e-05	2.12082e-05	2.14674	cg21535366
0.199185	0.660292	6.01599	1.9713e-08	4.62696e-08	8.50484	cg08441850
0.125616	0.508858	3.48653	0.000683331	0.000893017	-1.56701	cg03479535
-0.245916	0.823524	-7.97025	1.00879e-12	4.72853e-12	18.223	cg24489344
0.202301	0.232074	7.84664	1.91979e-12	8.61104e-12	17.587	cg05129572
0.132499	0.799823	4.23278	4.5283e-05	6.57398e-05	1.0046	cg17657898
0.178637	0.762271	6.17353	9.25546e-09	2.29286e-08	9.24441	cg15491102
0.0964829	0.753975	2.59446	0.0106482	0.0127978	-4.09324	cg05041871
0.324017	0.268607	12.3852	3.00438e-23	6.08137e-22	42.253	cg07510303
-0.0717749	0.12988	-3.09629	0.00243614	0.00305922	-2.74984	cg14405603
0.208933	0.622255	6.4373	2.58134e-09	6.99683e-09	10.4961	cg05765440
-0.0800356	0.128431	-2.96961	0.00359711	0.00446518	-3.10837	cg25004193
0.157673	0.779436	4.57591	1.15949e-05	1.80498e-05	2.31128	cg01081400
0.10188	0.75199	3.43159	0.000822388	0.00106793	-1.74047	cg27572370
0.173621	0.742886	5.22895	7.26565e-07	1.33555e-06	4.98913	cg19257464
-0.0729667	0.751483	-2.10446	0.0374144	0.0432426	-5.19831	cg07091678
0.241513	0.604471	8.67092	2.33142e-14	1.404e-13	21.9467	cg07322293
0.191603	0.677757	5.70451	8.48274e-08	1.79596e-07	7.07939	cg22451100
0.1968	0.744427	7.18345	6.06509e-11	2.14981e-10	14.1824	cg00325113
0.17579	0.72269	4.81178	4.37433e-06	7.19461e-06	3.25085	cg18700420
0.208635	0.660491	6.61493	1.07538e-09	3.10113e-09	11.3554	cg27420049
0.170005	0.769473	5.76728	6.33231e-08	1.368e-07	7.36453	cg02314702
0.16318	0.745767	5.5122	2.04439e-07	4.07948e-07	6.22195	cg21165812
0.0418797	0.602934	1.21663	0.226122	0.245264	-6.64372	cg05918292
0.141797	0.740372	4.13036	6.70989e-05	9.58056e-05	0.629087	cg14303079
0.169647	0.798942	6.18612	8.70009e-09	2.16436e-08	9.30488	cg22859585
0.170074	0.772211	5.08301	1.37505e-06	2.42738e-06	4.37038	cg12152338
0.153312	0.783343	4.26915	3.93213e-05	5.74609e-05	1.13959	cg09301800
-0.000394428	0.24456	-0.0116049	0.99076	0.99154	-7.38251	cg00547441
0.173356	0.734202	4.69139	7.22152e-06	1.15371e-05	2.76723	cg08992972
0.0260573	0.702734	0.655307	0.513518	0.53592	-7.16729	cg04244170
0.159571	0.863764	4.86717	3.46422e-06	5.7772e-06	3.47618	cg05194316
0.187	0.808614	8.51671	5.3641e-14	3.05871e-13	21.1224	cg19786983
0.340117	0.268739	14.3585	6.81527e-28	2.96087e-26	52.8763	cg23075968
0.0641063	0.74164	2.03218	0.0443318	0.0509726	-5.34332	cg14225168
0.268974	0.146843	8.83847	9.53023e-15	6.09404e-14	22.8328	cg01963134
0.156671	0.755895	4.73521	6.02248e-06	9.72127e-06	2.94229	cg16724070
0.222643	0.657691	8.29522	1.7648e-13	9.29482e-13	19.9449	cg11208967
0.132151	0.686667	4.15883	6.01892e-05	8.62988e-05	0.732781	cg21742071
0.123664	0.77053	3.4387	0.000803138	0.00104378	-1.71828	cg20501882
0.202748	0.739949	6.69441	7.24362e-10	2.15344e-09	11.7435	cg24298280
0.247075	0.666337	9.41553	4.01219e-16	3.11332e-15	25.9693	cg02749511
0.151057	0.742293	4.0878	7.88603e-05	0.000111745	0.4751	cg24250069
0.170777	0.775244	5.03537	1.68959e-06	2.94512e-06	4.17081	cg02878385
0.165797	0.742054	5.13667	1.0889e-06	1.95065e-06	4.59656	cg25216910
0.189458	0.678033	6.37694	3.46266e-09	9.18881e-09	10.2079	cg13650856
-0.0165337	0.599744	-0.438379	0.661896	0.68111	-7.28613	cg11673840
-0.211066	0.667175	-6.90241	2.55216e-10	8.18965e-10	12.7688	cg20569855
-0.0225265	0.156611	-0.655792	0.513207	0.535607	-7.16697	cg04873147
0.324816	0.513516	12.3486	3.67297e-23	7.33146e-22	42.0534	cg14536881
0.177857	0.54028	5.05516	1.55127e-06	2.71964e-06	4.25354	cg10917602
0.206172	0.721721	6.53088	1.62956e-09	4.56366e-09	10.9474	cg12684744
0.0459336	0.76549	1.43677	0.153374	0.168875	-6.35462	cg03172688
0.132144	0.740579	4.74025	5.88617e-06	9.51411e-06	2.9641	cg13811936
0.257187	0.544869	8.47233	6.90033e-14	3.86777e-13	20.874	cg15010352
0.150487	0.792904	4.57141	1.18092e-05	1.83647e-05	2.29366	cg27362571
-0.0690431	0.653397	-1.95978	0.0523284	0.0598342	-5.48382	cg13597544
0.135162	0.313596	4.85769	3.59815e-06	5.9871e-06	3.43925	cg12954619
0.194508	0.508841	6.41565	2.87011e-09	7.72152e-09	10.3921	cg24501872
0.191699	0.257043	5.75274	6.78464e-08	1.45924e-07	7.29733	cg22375663
0.145004	0.444778	3.99483	0.000111794	0.000155939	0.142884	cg04127455
0.0293882	0.69971	0.915786	0.361607	0.383951	-6.96283	cg09690103
0.168553	0.800428	5.27271	5.9886e-07	1.1145e-06	5.17683	cg07457375
0.345591	0.140775	14.5108	3.02888e-28	1.3934e-26	53.6818	cg06744117
0.368421	0.143226	17.7042	2.28652e-35	1.13393e-32	69.9589	cg07736658
-0.185069	0.725534	-5.41035	3.24139e-07	6.27979e-07	5.7735	cg24873842
0.176152	0.757755	5.83499	4.62419e-08	1.02173e-07	7.67157	cg03821121
0.161581	0.712351	4.52405	1.43075e-05	2.20124e-05	2.10913	cg20932535
0.0886812	0.76462	3.43479	0.000813222	0.00105632	-1.7301	cg21331947
0.162816	0.765956	7.24343	4.45758e-11	1.61234e-10	14.4857	cg00869308
0.156811	0.762253	5.29987	5.30391e-07	9.94843e-07	5.29466	cg02095334
0.193106	0.642657	6.0653	1.55914e-08	3.72398e-08	8.73428	cg17363540
0.155033	0.316046	5.23429	7.09021e-07	1.30548e-06	5.01276	cg15509705
0.169454	0.730063	4.83773	3.92236e-06	6.49225e-06	3.35618	cg12044531
-0.167847	0.579456	-5.89859	3.41861e-08	7.71846e-08	7.96627	cg00145904
0.146179	0.751132	4.26156	4.04998e-05	5.91047e-05	1.11135	cg19389468
0.167206	0.695077	5.15036	1.02571e-06	1.84428e-06	4.65454	cg00247535
-0.00610625	0.380656	-0.193294	0.847054	0.857953	-7.36381	cg06844864
0.205867	0.699075	8.28955	1.81917e-13	9.55729e-13	19.9149	cg08362589
0.190934	0.725219	5.72118	7.85341e-08	1.67221e-07	7.15459	cg15036157
0.134326	0.797216	3.8502	0.00019034	0.000259744	-0.362243	cg03602886
0.207489	0.682521	7.74747	3.23749e-12	1.39782e-11	17.0712	cg26197254
0.248095	0.617289	7.59917	7.10993e-12	2.91076e-11	16.2956	cg01367328
0.185848	0.683189	5.98305	2.30448e-08	5.348e-08	8.35213	cg23450509
0.153515	0.767568	4.70714	6.76635e-06	1.08487e-05	2.82999	cg03576422
-0.0951263	0.186197	-2.77938	0.00631962	0.00771235	-3.62248	cg20801718
0.104527	0.769881	3.12636	0.00221815	0.00279329	-2.66316	cg15050015
0.0228334	0.731606	0.710592	0.478709	0.50128	-7.12951	cg07241909
0.14455	0.74923	4.54015	1.34061e-05	2.06988e-05	2.17168	cg06015258
0.163534	0.766541	5.00056	1.96262e-06	3.39089e-06	4.02576	cg10909192
0.142103	0.785919	5.25665	6.41145e-07	1.18833e-06	5.11025	cg15975750
0.14057	0.749779	4.09494	7.67594e-05	0.000108916	0.500833	cg23258152
-0.123688	0.564575	-4.12674	6.80143e-05	9.7061e-05	0.616126	cg18561560
0.126824	0.889145	4.66621	7.99705e-06	1.27116e-05	2.66867	cg00623015
0.141888	0.58268	3.85843	0.000184728	0.000252422	-0.333882	cg10589310
0.182972	0.743559	5.11761	1.18316e-06	2.10902e-06	4.51607	cg11197908
0.105003	0.508874	2.93242	0.00402561	0.00497894	-3.21138	cg13175120
0.189498	0.766601	6.89103	2.68469e-10	8.578e-10	12.7185	cg04148163
0.0891825	0.166738	3.39821	0.000919118	0.00118937	-1.84453	cg11705975
0.123166	0.174727	3.63627	0.000408003	0.000542132	-1.08251	cg11833968
0.342448	0.151978	14.2829	1.0203e-27	4.25736e-26	52.4754	cg08599266
0.168673	0.327765	5.41811	3.13026e-07	6.07719e-07	5.80744	cg16289421
0.0336734	0.473591	0.96369	0.33713	0.359137	-6.91794	cg23343264
0.189549	0.644725	5.95518	2.6291e-08	6.04294e-08	8.22329	cg07312601
0.213286	0.42381	6.18074	8.97096e-09	2.22745e-08	9.27528	cg10437265
0.0721538	0.852937	2.04167	0.043366	0.0498986	-5.32456	cg04560503
0.152937	0.803822	5.0379	1.67123e-06	2.91532e-06	4.18139	cg05594873
-0.111498	0.640355	-3.40934	0.000886153	0.00114823	-1.81026	cg10881764
0.252101	0.482999	8.76614	1.39475e-14	8.67915e-14	22.4553	cg07927984
0.097472	0.179179	4.67257	7.79028e-06	1.2398e-05	2.69391	cg23672659
0.192999	0.719921	7.20851	5.33356e-11	1.90701e-10	14.309	cg15610437
0.188908	0.777353	5.47239	2.45097e-07	4.83679e-07	6.04548	cg14377849
0.208974	0.364988	7.95339	1.09151e-12	5.0841e-12	18.1445	cg19380675
0.228471	0.379367	7.15398	7.10733e-11	2.49005e-10	14.0268	cg18766468
0.171675	0.73895	6.36207	3.70899e-09	9.80261e-09	10.1402	cg26265390
0.0382886	0.27568	1.15943	0.24857	0.268537	-6.71118	cg03758633
0.344907	0.104785	14.4554	4.06796e-28	1.83398e-26	53.3888	cg20668644
0.150129	0.773598	4.63613	9.06637e-06	1.43066e-05	2.54805	cg21535655
0.144313	0.864188	4.76127	5.40335e-06	8.77431e-06	3.04693	cg05757448
0.11663	0.857926	4.06088	8.72072e-05	0.000123015	0.379076	cg09859040
0.0857407	0.667207	2.45741	0.0154163	0.0183171	-4.42342	cg24092939
0.250852	0.625552	8.22746	2.5661e-13	1.31867e-12	19.5755	cg27406664
0.21132	0.178774	7.66494	4.99328e-12	2.09401e-11	16.6437	cg22924250
0.130103	0.737156	4.12254	6.9126e-05	9.85623e-05	0.600699	cg15447231
0.131902	0.192497	3.5352	0.00057883	0.000760386	-1.41134	cg03359964
0.194832	0.72742	5.5672	1.59352e-07	3.23353e-07	6.46473	cg17100158
0.105681	0.810376	3.41071	0.000882114	0.00114313	-1.80599	cg23240355
0.0852886	0.560161	2.98339	0.00344982	0.00428764	-3.07001	cg12649683
0.0749651	0.798036	2.92124	0.00416137	0.00514204	-3.24184	cg05361096
0.287387	0.222299	12.7647	3.75263e-24	8.59786e-23	44.3194	cg06083669
-0.101996	0.693101	-3.19443	0.00178802	0.00226718	-2.46367	cg26610739
0.131328	0.604015	4.08117	8.08638e-05	0.000114446	0.451193	cg16261619
0.299636	0.244628	10.7097	3.15283e-19	3.69067e-18	33.0593	cg06204730
0.14662	0.385113	3.93607	0.000138996	0.000192183	-0.0640638	cg03599590
0.309026	0.188349	12.2177	7.54572e-23	1.43705e-21	41.3382	cg16274476
0.0906893	0.690848	2.68684	0.00823134	0.00997309	-3.86165	cg10354406
0.167812	0.723563	5.06956	1.45758e-06	2.56392e-06	4.31389	cg15538103
0.175995	0.789655	5.90756	3.28739e-08	7.43843e-08	8.00481	cg05081167
0.0751871	0.428613	2.34786	0.02051	0.0241656	-4.67568	cg20269554
0.157519	0.754151	5.60466	1.33811e-07	2.74781e-07	6.6346	cg09966309
0.0240324	0.186585	0.674792	0.5011	0.523582	-7.15432	cg19767562
0.207787	0.734173	7.13926	7.6274e-11	2.65985e-10	13.9569	cg12407462
-0.036545	0.77422	-0.994836	0.321808	0.343506	-6.88755	cg12243267
0.160726	0.745306	4.83912	3.8994e-06	6.45652e-06	3.36185	cg07517948
0.28225	0.230852	9.87905	3.12814e-17	2.81161e-16	28.4985	cg14202325
0.152927	0.75413	5.13789	1.08239e-06	1.93955e-06	4.6023	cg10134799
0.193764	0.74921	5.40417	3.33255e-07	6.44684e-07	5.74652	cg07091220
0.248474	0.602096	8.32204	1.54255e-13	8.19738e-13	20.0784	cg11446507
0.155967	0.698326	5.65438	1.06504e-07	2.22029e-07	6.85709	cg00654448
0.120498	0.608163	4.05147	9.04128e-05	0.000127321	0.344821	cg01619796
0.201316	0.679965	5.73523	7.35854e-08	1.57356e-07	7.21809	cg21061859
0.0587899	0.184938	2.43984	0.0161455	0.0191568	-4.46449	cg14014955
0.151962	0.748009	5.73121	7.46882e-08	1.59552e-07	7.20321	cg13194822
0.194709	0.246371	5.79734	5.51375e-08	1.20229e-07	7.49979	cg22698028
-0.0220929	0.651793	-0.691436	0.49062	0.51319	-7.14294	cg02297801
0.112688	0.700446	4.10489	7.38292e-05	0.000104949	0.537729	cg04293307
0.138355	0.747037	4.06245	8.67792e-05	0.000122441	0.383937	cg14837557
0.151517	0.679992	4.88418	3.22382e-06	5.40303e-06	3.54569	cg15721475
0.147864	0.831553	5.21344	7.75805e-07	1.41982e-06	4.92516	cg14038755
0.237549	0.537701	8.583	3.75061e-14	2.18901e-13	21.4764	cg13665261
0.0568448	0.678736	1.65956	0.0996017	0.111443	-6.01497	cg12269161
0.0449004	0.316313	1.1377	0.257499	0.277734	-6.73597	cg03672997
0.232922	0.534819	8.4546	7.49622e-14	4.18052e-13	20.7914	cg02863988
0.294848	0.195007	12.0944	1.48696e-22	2.71907e-21	40.6644	cg22943329
0.0393594	0.669393	1.45738	0.147605	0.162734	-6.32517	cg07808023
0.151728	0.750046	4.29538	3.54991e-05	5.21289e-05	1.23745	cg15148064
0.166279	0.730976	5.46171	2.57204e-07	5.0577e-07	5.99855	cg21196581
0.228197	0.289207	8.60646	3.30414e-14	1.9441e-13	21.6018	cg08388746
0.171427	0.429665	4.697	7.05608e-06	1.12855e-05	2.78957	cg15319311
0.0876712	0.277733	3.58555	0.000486328	0.000642632	-1.24792	cg02855432
0.154002	0.763766	4.45738	1.87062e-05	2.83963e-05	1.8516	cg05482864
0.0261728	0.431285	0.78771	0.432412	0.455102	-7.07175	cg16642695
0.108235	0.433627	3.08707	0.00250832	0.00314731	-2.77665	cg24674640
0.177931	0.719944	5.02371	1.77661e-06	3.08682e-06	4.12217	cg16409306
0.338468	0.215248	14.0832	2.96911e-27	1.13738e-25	51.4144	cg14127396
0.147582	0.787864	4.61667	9.8188e-06	1.54274e-05	2.47128	cg13615337
0.140357	0.501399	4.36139	2.73928e-05	4.07562e-05	1.48573	cg16876461
0.164328	0.730333	4.69321	7.16746e-06	1.14554e-05	2.77447	cg15235689
-0.082379	0.111518	-3.939	0.000137364	0.000190027	-0.0530389	cg21386647
0.169268	0.740655	6.66377	8.38634e-10	2.46362e-09	11.5991	cg08632767
0.0196246	0.410956	0.571491	0.56873	0.590286	-7.21877	cg14753432
0.0328465	0.568179	1.02938	0.305363	0.326746	-6.85273	cg06339657
0.0633701	0.738928	1.92323	0.056808	0.0647794	-5.55292	cg15986251
0.132132	0.718698	3.90425	0.000156258	0.000214935	-0.175175	cg15098957
0.189276	0.614484	5.96607	2.49725e-08	5.76245e-08	8.27359	cg27532845
0.173794	0.608517	5.83762	4.56389e-08	1.00924e-07	7.68431	cg05700789
0.0770625	0.6697	2.18981	0.0304625	0.0354324	-5.02105	cg14178013
0.0370846	0.401845	1.10066	0.273235	0.2939	-6.77719	cg07085361
0.0847094	0.793352	3.1867	0.00183171	0.00232068	-2.48617	cg03325407
0.119909	0.643212	3.68703	0.000341401	0.000456257	-0.914557	cg11290998
0.0681256	0.733909	2.01234	0.046412	0.053291	-5.3823	cg09785033
0.122744	0.291411	4.10199	7.47181e-05	0.000106153	0.526486	cg12254517
-0.254838	0.654501	-7.89938	1.46789e-12	6.70218e-12	17.8526	cg11103078
0.227459	0.713132	7.63385	5.91722e-12	2.45408e-11	16.4766	cg06927812
0.143413	0.764999	4.14493	6.3472e-05	9.08087e-05	0.682101	cg08739828
0.139099	0.867554	4.51504	1.48377e-05	2.27881e-05	2.07415	cg23510258
0.21807	0.664878	6.80229	4.22371e-10	1.30624e-09	12.2735	cg14977018
0.334507	0.218913	13.3981	1.19257e-25	3.48919e-24	47.7457	cg23749760
0.138204	0.811783	4.68007	7.56222e-06	1.20539e-05	2.72271	cg02894109
0.0288018	0.796686	1.16266	0.247257	0.267186	-6.70746	cg14599823
0.175478	0.719791	6.11691	1.21356e-08	2.95001e-08	8.97912	cg22674248
0.165464	0.224283	4.94374	2.50285e-06	4.26087e-06	3.79046	cg24309215
0.192036	0.752699	6.40021	3.09273e-09	8.27488e-09	10.3188	cg02559915
0.102865	0.727648	3.56028	0.00053076	0.000699239	-1.33004	cg15877936
0.307057	0.167183	12.8651	2.16815e-24	5.15327e-23	44.8644	cg10660903
0.163367	0.725063	5.07032	1.45278e-06	2.55588e-06	4.31709	cg09540957
0.115973	0.780764	3.69422	0.000332846	0.000445165	-0.890618	cg13286582
0.136993	0.779151	4.12596	6.82311e-05	9.73522e-05	0.613127	cg10521596
0.120748	0.578952	3.50693	0.000637532	0.000834913	-1.50197	cg02753027
0.174297	0.506961	4.95835	2.35156e-06	4.0178e-06	3.85078	cg09146183
-0.112655	0.53666	-4.26045	4.06197e-05	5.92649e-05	1.1083	cg01073332
-0.087188	0.506586	-2.58011	0.0110761	0.0132984	-4.12856	cg20912272
0.164467	0.766125	4.92067	2.76124e-06	4.67292e-06	3.69543	cg11579537
0.156423	0.773206	5.92949	2.95567e-08	6.73844e-08	8.10846	cg19692782
0.190881	0.766817	6.70123	6.95888e-10	2.07501e-09	11.7824	cg12056501
-0.0126337	0.192543	-0.579538	0.563305	0.584986	-7.21413	cg25560398
0.143329	0.734998	5.63809	1.14789e-07	2.38174e-07	6.78406	cg26433816
0.150089	0.792826	5.34103	4.40751e-07	8.36483e-07	5.47436	cg22068740
0.0556438	0.856379	1.65392	0.100745	0.112681	-6.02415	cg19483861
0.226872	0.604187	8.1176	4.56032e-13	2.25636e-12	19.0066	cg14508696
0.183943	0.709714	5.16373	9.67467e-07	1.74588e-06	4.71125	cg22512041
0.166609	0.776682	4.98677	2.08224e-06	3.58525e-06	3.96849	cg22629015
0.160304	0.775594	4.72168	6.37064e-06	1.02521e-05	2.88809	cg16823292
0.138495	0.67033	4.32946	3.1062e-05	4.59281e-05	1.36529	cg04070140
0.152271	0.334474	4.36333	2.71842e-05	4.04604e-05	1.49305	cg27427318
0.140987	0.753912	4.82107	4.20235e-06	6.92886e-06	3.28944	cg14256511
0.226894	0.558341	7.50698	1.14956e-11	4.5638e-11	15.8218	cg23078123
0.154443	0.80687	4.53348	1.37726e-05	2.12313e-05	2.14575	cg20668221
0.174179	0.765556	5.54189	1.78825e-07	3.60163e-07	6.35243	cg08626382
0.108988	0.22017	4.48272	1.68717e-05	2.57383e-05	1.95048	cg21386586
0.197299	0.613569	5.7078	8.35453e-08	1.77112e-07	7.09425	cg20064370
0.16655	0.726822	4.67001	7.8878e-06	1.25478e-05	2.68218	cg10402576
0.169732	0.757442	5.22211	7.48767e-07	1.37397e-06	4.95991	cg08398132
0.138481	0.834069	4.23766	4.44348e-05	6.4569e-05	1.02267	cg26652155
0.161674	0.737906	4.9784	2.15825e-06	3.70751e-06	3.93379	cg18016759
0.146172	0.781268	4.42258	2.14936e-05	3.23856e-05	1.71829	cg07662771
0.0887448	0.824703	2.9714	0.00357872	0.00444322	-3.10358	cg20749584
0.138991	0.811393	4.3359	3.02854e-05	4.48326e-05	1.38954	cg02629942
0.267303	0.230949	10.3023	3.01118e-18	3.0847e-17	30.8201	cg12788464
0.186855	0.755567	5.79281	5.63124e-08	1.22646e-07	7.4792	cg15482893
0.0361595	0.751424	1.07039	0.286583	0.307521	-6.80988	cg24363393
0.155596	0.805149	4.81088	4.39084e-06	7.21961e-06	3.24721	cg02400139
0.0810592	0.303799	2.17384	0.0316704	0.0367985	-5.05471	cg04573316
-0.195145	0.320702	-5.76258	6.48158e-08	1.39811e-07	7.34193	cg21604516
0.162281	0.769308	5.02226	1.78773e-06	3.10489e-06	4.11613	cg06825478
0.185279	0.614001	5.58579	1.46383e-07	2.98693e-07	6.54745	cg27656973
0.15274	0.344492	4.62315	9.56175e-06	1.50421e-05	2.49682	cg06197482
0.271035	0.266664	9.59213	1.51971e-16	1.25016e-15	26.9314	cg23252698
0.201402	0.651507	6.64129	9.43476e-10	2.74711e-09	11.4839	cg21605369
0.176299	0.743063	5.48402	2.32535e-07	4.60354e-07	6.09669	cg03704073
0.144837	0.804953	5.25276	6.52264e-07	1.2077e-06	5.09355	cg27623769
0.350946	0.124075	15.2453	6.27916e-30	4.08121e-28	57.5313	cg19545232
0.260732	0.198508	10.6721	3.88203e-19	4.48655e-18	32.8528	cg22243039
0.0819985	0.672232	2.33708	0.0210835	0.0248192	-4.69992	cg00548822
0.356745	0.202607	16.6151	5.35652e-33	8.52778e-31	64.5463	cg03768513
0.153382	0.661743	4.48609	1.66715e-05	2.54465e-05	1.96219	cg16733643
0.0823962	0.791695	2.91542	0.00423445	0.00522954	-3.25776	cg14847818
0.243162	0.462461	11.3018	1.18579e-20	1.66612e-19	36.3158	cg08867767
0.155775	0.78296	5.35391	4.16589e-07	7.93833e-07	5.52928	cg14249877
0.142829	0.575864	4.52184	1.44358e-05	2.22012e-05	2.10054	cg19287858
0.218819	0.664062	6.87897	2.8724e-10	9.1345e-10	12.6526	cg03654783
0.185461	0.758993	5.5379	1.82107e-07	3.66245e-07	6.33471	cg17373759
0.152093	0.78651	4.46024	1.8493e-05	2.8088e-05	1.86261	cg19938149
0.168747	0.742801	5.49929	2.17001e-07	4.3141e-07	6.164	cg04570442
0.168011	0.782673	5.2714	6.02327e-07	1.12064e-06	5.17122	cg19800035
0.116195	0.496174	3.16844	0.00194217	0.00245588	-2.54027	cg05202136
0.113573	0.279183	3.15606	0.00201989	0.00255071	-2.57658	cg04268254
0.24467	0.297853	11.7839	8.24521e-22	1.35508e-20	38.9632	cg06892548
0.11891	0.788844	5.47572	2.40655e-07	4.75414e-07	6.06294	cg16230352
0.152842	0.817735	5.00729	1.90666e-06	3.29983e-06	4.05377	cg07012128
0.171325	0.807138	6.13444	1.11523e-08	2.72781e-08	9.06178	cg26681383
0.169693	0.776743	5.81359	5.09998e-08	1.11878e-07	7.57574	cg08196667
0.0443976	0.717311	1.99442	0.048357	0.0554408	-5.41716	cg26369484
0.126865	0.655288	5.17912	9.02026e-07	1.63541e-06	4.77888	cg03688987
0.241152	0.638667	7.74398	3.32949e-12	1.43492e-11	17.0441	cg04952446
0.134838	0.863862	4.58998	1.09408e-05	1.70839e-05	2.36703	cg08973950
0.180281	0.75121	6.27928	5.55085e-09	1.42424e-08	9.74512	cg27576971
0.187293	0.705298	5.74418	7.05942e-08	1.5144e-07	7.25859	cg03715182
0.0297064	0.702784	0.83642	0.404573	0.427289	-7.03223	cg20006618
0.114483	0.749225	3.34286	0.00110485	0.00142147	-2.01616	cg27398637
0.284316	0.187204	11.2906	1.26132e-20	1.7645e-19	36.2545	cg13288545
0.272671	0.23621	8.92644	5.90802e-15	3.88839e-14	23.3061	cg07199337
0.00543443	0.156632	0.145175	0.884815	0.893144	-7.37199	cg10495460
0.0953356	0.671602	3.05272	0.00279039	0.0034902	-2.87487	cg07559992
0.138932	0.739103	5.20791	7.94912e-07	1.45241e-06	4.90155	cg10691387
-0.0584256	0.69586	-1.65429	0.100669	0.112599	-6.02355	cg13998850
0.142323	0.807311	4.15888	6.01783e-05	8.62844e-05	0.732954	cg22171088
0.127358	0.738353	3.55293	0.000544663	0.000716946	-1.35421	cg25652454
0.17075	0.442022	5.95073	2.67499e-08	6.13931e-08	8.20603	cg20336571
0.0485198	0.143726	1.68271	0.0950139	0.106498	-5.97698	cg19478111
0.255458	0.669627	8.05024	6.59852e-13	3.18864e-12	18.6423	cg03783391
0.172619	0.34934	5.71341	8.14031e-08	1.7287e-07	7.11958	cg03235923
0.133694	0.787628	3.9247	0.000144945	0.000200014	-0.103849	cg02249950
0.103643	0.716357	3.48647	0.000683348	0.000893027	-1.56707	cg19244029
0.0214635	0.38561	0.690644	0.491117	0.513698	-7.14349	cg08753468
0.151307	0.667132	5.02869	1.73846e-06	3.02488e-06	4.14316	cg08498539
0.166738	0.765581	4.78346	4.92529e-06	8.04197e-06	3.13633	cg14097046
0.318462	0.142392	12.1922	8.68251e-23	1.64032e-21	41.1988	cg10046620
-0.206796	0.687754	-5.86699	3.98165e-08	8.8921e-08	7.81771	cg18504014
0.133116	0.573035	4.40505	2.30439e-05	3.45976e-05	1.65147	cg08924696
0.165839	0.751755	4.45691	1.87409e-05	2.84459e-05	1.84982	cg23342367
0.157711	0.767342	4.36899	2.65828e-05	3.96008e-05	1.5145	cg06951580
0.0965802	0.751749	3.05485	0.00277207	0.00346802	-2.8688	cg04592413
0.150806	0.808969	5.16427	9.63739e-07	1.7396e-06	4.71482	cg02426836
0.163641	0.787389	6.00559	2.06206e-08	4.82355e-08	8.46042	cg19340508
0.125485	0.804132	4.46286	1.82707e-05	2.77674e-05	1.87398	cg11945095
0.152399	0.758923	4.24886	4.25479e-05	6.19552e-05	1.06416	cg23054119
0.158032	0.680979	4.85586	3.63373e-06	6.04275e-06	3.43002	cg07406704
-0.116183	0.652814	-3.20392	0.00173461	0.00220173	-2.43556	cg23533267
0.152146	0.837968	5.33038	4.62239e-07	8.74353e-07	5.4281	cg08731950
0.161923	0.739486	4.71577	6.52859e-06	1.04896e-05	2.86447	cg15740508
0.23212	0.678978	7.73684	3.45175e-12	1.48451e-11	17.0085	cg23155785
0.0563619	0.487981	1.48588	0.139921	0.154595	-6.28379	cg20353489
0.0863107	0.756118	2.96313	0.00366888	0.00455101	-3.12644	cg20271330
0.0671071	0.272487	1.88066	0.0624301	0.0709595	-5.63188	cg21113900
0.297628	0.231787	12.8612	2.21492e-24	5.25561e-23	44.8432	cg13655341
0.342889	0.134734	15.1965	8.1078e-30	5.15159e-28	57.2775	cg00839579
0.182394	0.547912	6.0942	1.35717e-08	3.27365e-08	8.86996	cg22215392
0.335168	0.186927	13.3015	2.01353e-25	5.68749e-24	47.2254	cg10761804
0.143609	0.697201	5.02356	1.77371e-06	3.08227e-06	4.12347	cg21245684
0.223183	0.643072	7.93142	1.22627e-12	5.66866e-12	18.0296	cg13743091
0.192816	0.531151	5.56344	1.62105e-07	3.28616e-07	6.44805	cg10039590
0.183873	0.22594	7.73126	3.52535e-12	1.51385e-11	16.9871	cg23920642
-0.0416853	0.758859	-1.41067	0.160915	0.176834	-6.39132	cg17668756
0.134109	0.791634	5.41274	3.19692e-07	6.1991e-07	5.7866	cg21942734
0.174106	0.716918	5.60449	1.34382e-07	2.75862e-07	6.6308	cg21783749
0.184857	0.737515	6.28784	5.33686e-09	1.37296e-08	9.78383	cg17315873
0.130223	0.737026	4.62277	9.55951e-06	1.5039e-05	2.49679	cg03935359
0.138772	0.884436	3.93796	0.000138033	0.000190919	-0.0574575	cg17997207
-0.0856382	0.493289	-2.9467	0.00385542	0.00477535	-3.17189	cg27313941
0.0918625	0.784045	2.68437	0.00828895	0.0100409	-3.86795	cg10415509
-0.243064	0.774345	-7.61139	6.67033e-12	2.74217e-11	16.3586	cg08613384
0.108627	0.782216	3.80551	0.000223558	0.000303342	-0.514729	cg12036735
0.231555	0.646601	7.87829	1.63355e-12	7.40031e-12	17.7468	cg14548047
0.167802	0.69901	5.2426	6.84107e-07	1.26272e-06	5.04759	cg17307051
0.154413	0.794805	4.38636	2.48179e-05	3.71032e-05	1.58036	cg16017414
0.156655	0.725083	5.34182	4.39867e-07	8.34949e-07	5.47648	cg02114954
0.351727	0.161523	16.7429	2.80306e-33	4.98241e-31	65.1889	cg24721873
-0.108678	0.731268	-3.16357	0.00197243	0.00249287	-2.55458	cg08307171
0.131056	0.673282	4.12451	6.86092e-05	9.78691e-05	0.607856	cg23791482
0.129413	0.767893	4.1293	6.73699e-05	9.61773e-05	0.625242	cg17636806
0.0727752	0.777585	2.34273	0.020781	0.0244748	-4.68722	cg26888153
0.142627	0.75495	4.01276	0.000104561	0.00014635	0.206502	cg19925675
0.206667	0.753633	8.56017	4.24289e-14	2.45781e-13	21.3544	cg14028653
0.126488	0.737432	3.49117	0.000672647	0.000879448	-1.55224	cg20582388
0.122685	0.707924	3.62968	0.00041751	0.000554362	-1.1042	cg18129805
-0.215176	0.433889	-6.61377	1.08158e-09	3.11792e-09	11.3498	cg13736131
0.171945	0.759113	6.08207	1.43284e-08	3.4427e-08	8.81653	cg18496858
0.0144176	0.702309	0.386415	0.69987	0.717878	-7.30763	cg05865769
0.143848	0.798232	4.17698	5.61452e-05	8.07305e-05	0.799178	cg20950277
0.0910012	0.623498	3.00814	0.00320023	0.00398628	-3.00093	cg02601352
0.21358	0.292311	7.22703	4.87461e-11	1.75309e-10	14.3979	cg22726349
0.143915	0.748034	4.2607	4.06353e-05	5.92849e-05	1.10815	cg11612098
0.160925	0.802419	5.2458	6.745e-07	1.24629e-06	5.06132	cg13142152
0.165127	0.807726	6.24293	6.61476e-09	1.67765e-08	9.57327	cg17289378
0.255162	0.381302	7.82383	2.18708e-12	9.71779e-12	17.4589	cg24737201
0.145732	0.63598	5.09457	1.30474e-06	2.31071e-06	4.42096	cg03313364
0.145022	0.788071	4.39738	2.3757e-05	3.56037e-05	1.62225	cg03879000
-0.0182436	0.549349	-0.461666	0.645152	0.664846	-7.27562	cg10186456
0.17351	0.723062	6.76506	5.05763e-10	1.54321e-09	12.096	cg07305514
0.13598	0.8329	4.0857	7.94897e-05	0.000112593	0.467524	cg17643564
0.068793	0.72877	2.79474	0.00604277	0.00738383	-3.5819	cg00478421
0.145545	0.533742	5.55646	1.66784e-07	3.37461e-07	6.41998	cg25946304
0.161447	0.785205	4.94726	2.46553e-06	4.20073e-06	3.80499	cg02227217
0.240183	0.411133	10.2918	3.191e-18	3.25714e-17	30.7625	cg10881616
0.170745	0.673247	5.64891	1.09598e-07	2.28086e-07	6.82953	cg11657043
-0.208176	0.238344	-8.84205	9.21365e-15	5.90454e-14	22.8655	cg14678442
0.185101	0.719441	5.43386	2.91624e-07	5.68561e-07	5.87634	cg06067593
0.170901	0.506418	4.73383	6.05724e-06	9.77501e-06	2.93674	cg16840547
0.175086	0.755024	6.42901	2.67388e-09	7.23163e-09	10.4611	cg00876267
0.160769	0.699444	4.6637	8.09536e-06	1.2857e-05	2.65716	cg14087715
0.180769	0.787915	5.42851	2.98728e-07	5.81714e-07	5.85292	cg25481160
0.15854	0.740769	5.34603	4.31918e-07	8.20882e-07	5.49426	cg01753209
0.153713	0.793622	4.53438	1.37228e-05	2.11601e-05	2.14924	cg23324731
-0.218034	0.582817	-6.42644	2.72243e-09	7.35292e-09	10.4439	cg01881899
0.149583	0.776049	4.65389	8.4287e-06	1.33564e-05	2.61829	cg05784148
0.153991	0.76805	5.62811	1.20168e-07	2.48604e-07	6.73941	cg23791824
0.175755	0.781845	5.07565	1.41965e-06	2.50162e-06	4.33945	cg22990388
0.0657462	0.61085	1.90302	0.0594214	0.0676459	-5.59061	cg14909614
0.11178	0.808841	3.65272	0.000385178	0.000512833	-1.02829	cg24547253
0.196531	0.773046	6.18648	8.72686e-09	2.17037e-08	9.30229	cg20346284
0.00692586	0.145318	0.286363	0.775091	0.789847	-7.3414	cg17928286
0.233062	0.213932	11.8727	5.04893e-22	8.56203e-21	39.4503	cg13927605
0.19155	0.401517	6.09904	1.32726e-08	3.20587e-08	8.89184	cg19529472
0.272231	0.398654	9.55761	1.83791e-16	1.49432e-15	26.743	cg22373687
0.121472	0.810635	3.71108	0.000313573	0.000420295	-0.834337	cg22537280
0.0766351	0.155968	3.57448	0.000505311	0.000666854	-1.28391	cg18666075
0.178142	0.469166	5.44808	2.73517e-07	5.35491e-07	5.93871	cg12840336
0.191787	0.679777	6.19378	8.4257e-09	2.10042e-08	9.33668	cg15431934
0.271824	0.164255	11.719	1.1796e-21	1.89715e-20	38.6075	cg23198707
0.215519	0.30631	6.85912	3.17434e-10	1.00256e-09	12.5543	cg00369658
0.176081	0.682035	5.75502	6.71312e-08	1.44508e-07	7.30767	cg21912162
0.23678	0.643455	7.16416	6.74651e-11	2.37202e-10	14.0781	cg01654560
0.106247	0.711514	3.95314	0.000130371	0.000180712	-0.00340982	cg10417218
0.000439762	0.157078	0.0223742	0.982186	0.983535	-7.38232	cg24562149
0.162086	0.733897	4.5383	1.35068e-05	2.08458e-05	2.16449	cg09333143
0.179389	0.702435	5.85592	4.1935e-08	9.33034e-08	7.76707	cg19880901
0.077926	0.490956	2.62789	0.00970747	0.0117007	-4.01023	cg19921355
-0.177177	0.178154	-7.25618	4.30384e-11	1.56021e-10	14.5228	cg00904622
0.144856	0.763686	4.26851	3.94194e-05	5.75958e-05	1.13721	cg20339131
0.147007	0.754688	4.17224	5.71755e-05	8.21666e-05	0.781817	cg08309069
0.22733	0.468012	7.1689	6.58487e-11	2.31979e-10	14.1019	cg08922729
-0.0626544	0.190318	-1.97301	0.0507821	0.0581278	-5.45851	cg01364478
0.00262054	0.730008	0.0974928	0.922496	0.92828	-7.3778	cg21667367
0.112866	0.869739	4.41107	2.24658e-05	3.3766e-05	1.67561	cg05714155
0.173367	0.777782	6.30534	4.88826e-09	1.26632e-08	9.86963	cg06308088
0.150917	0.780509	4.59725	1.06295e-05	1.66234e-05	2.39493	cg12518626
-0.229977	0.736654	-7.05845	1.15725e-10	3.92251e-10	13.5469	cg19216359
0.256308	0.228537	9.02581	3.38738e-15	2.30925e-14	23.8561	cg15848685
0.00661552	0.165349	0.247235	0.805146	0.818431	-7.35188	cg06430061
0.117844	0.73613	3.9919	0.000112978	0.000157522	0.132802	cg00805193
0.071023	0.303626	1.99858	0.0479031	0.0549363	-5.40912	cg13872005
0.131363	0.711257	4.77299	5.1352e-06	8.36324e-06	3.09578	cg05235171
0.0964316	0.824706	3.1763	0.00189428	0.00239737	-2.51715	cg09978105
0.163419	0.798524	5.74169	7.11476e-08	1.52511e-07	7.2506	cg07985933
0.131912	0.688182	3.97455	0.000120551	0.00016767	0.0711916	cg07077735
0.117523	0.81584	3.42582	0.000838607	0.00108845	-1.7587	cg08419921
0.164499	0.440876	4.93196	2.63173e-06	4.46687e-06	3.74189	cg08834922
0.124898	0.723425	3.65672	0.000379815	0.00050591	-1.01507	cg12888521
0.153418	0.866705	5.39827	3.41152e-07	6.58805e-07	5.72341	cg19849151
0.119809	0.818668	3.72313	0.000300457	0.000403342	-0.794004	cg19698789
0.183969	0.788977	7.11414	8.64741e-11	2.98855e-10	13.8332	cg05064852
0.181257	0.614047	5.80561	5.3052e-08	1.16019e-07	7.53743	cg11732492
0.179688	0.737536	4.89946	3.02165e-06	5.08465e-06	3.60829	cg16493042
0.16203	0.427561	5.60984	1.30784e-07	2.68922e-07	6.65698	cg23883802
0.147811	0.811549	5.81287	5.10858e-08	1.12038e-07	7.57393	cg21692246
0.178063	0.784119	6.0595	1.59968e-08	3.8129e-08	8.70899	cg15476875
-0.0371566	0.726957	-1.04633	0.297503	0.318676	-6.83522	cg21621264
0.089963	0.784582	2.61324	0.0101104	0.0121706	-4.04675	cg04103993
0.272971	0.319689	8.88314	7.47645e-15	4.85177e-14	23.073	cg25372693
-0.00573065	0.149614	-0.267676	0.789405	0.803295	-7.3466	cg18735146
0.0443009	0.798248	1.53318	0.127847	0.141756	-6.21341	cg25584862
0.135032	0.597107	4.35236	2.83861e-05	4.21645e-05	1.45159	cg09404516
0.305713	0.413097	10.546	7.86292e-19	8.703e-18	32.1526	cg01346077
-0.0167652	0.142344	-0.644105	0.520728	0.543033	-7.17457	cg17724175
-0.0276462	0.766514	-0.888067	0.376272	0.398835	-6.98778	cg14485744
0.156951	0.813807	5.24814	6.67219e-07	1.23364e-06	5.07179	cg07610169
0.237739	0.139318	7.24562	4.44248e-11	1.60729e-10	14.4895	cg16238796
0.122458	0.822232	4.03724	9.5406e-05	0.000134043	0.293698	cg24396429
0.183316	0.649797	5.83256	4.67791e-08	1.03277e-07	7.6603	cg02773436
0.239917	0.220961	10.1782	5.98388e-18	5.90376e-17	30.1388	cg26329618
0.139488	0.674825	5.73112	7.47228e-08	1.59606e-07	7.20276	cg17129809
0.150606	0.707181	4.15391	6.13321e-05	8.7874e-05	0.714828	cg24723421
0.164926	0.794455	5.08636	1.35522e-06	2.39435e-06	4.38445	cg15443791
0.155953	0.616765	4.69506	7.11301e-06	1.13722e-05	2.78182	cg20489317
0.177023	0.747216	7.25066	4.2947e-11	1.55701e-10	14.5223	cg15971761
0.352596	0.168877	15.4191	2.53087e-30	1.81637e-28	58.4336	cg20039048
0.306665	0.136286	10.8019	1.89144e-19	2.27534e-18	33.5664	cg12046867
-0.00852497	0.694593	-0.230651	0.817977	0.830759	-7.35586	cg04527761
0.150797	0.776297	4.65271	8.46976e-06	1.34183e-05	2.61361	cg06764718
0.0880589	0.674258	2.48036	0.0145045	0.0172653	-4.36926	cg23188336
-0.0753037	0.490968	-2.32537	0.0217232	0.0255498	-4.72617	cg20773767
0.274562	0.357729	8.97293	4.58739e-15	3.06374e-14	23.5566	cg12413346
0.187226	0.65732	5.47937	2.37472e-07	4.69594e-07	6.07624	cg16118839
0.186409	0.755487	6.10084	1.31589e-08	3.1799e-08	8.90026	cg22950111
0.345016	0.174063	14.5018	3.17729e-28	1.45829e-26	53.6343	cg06149389
-0.154162	0.495047	-4.68682	7.3594e-06	1.1746e-05	2.749	cg07151565
0.143499	0.615771	4.88964	3.14685e-06	5.28288e-06	3.56891	cg00336022
0.303004	0.158765	12.2821	5.2947e-23	1.03213e-21	41.6901	cg25600766
0.0980609	0.75987	2.53948	0.0123733	0.0148008	-4.22763	cg17804850
0.257335	0.626067	9.12094	2.015e-15	1.41953e-14	24.3705	cg26729380
0.124934	0.718316	4.28407	3.70712e-05	5.43176e-05	1.19584	cg19824242
0.0963749	0.647698	2.68689	0.00823018	0.0099718	-3.86153	cg06718139
0.141659	0.577866	4.7768	5.06122e-06	8.25035e-06	3.10997	cg21001412
0.0927501	0.519938	3.02541	0.00303525	0.00378643	-2.95228	cg19729930
-0.0654484	0.767183	-1.8773	0.0628922	0.0714626	-5.63803	cg13976338
0.186163	0.696226	5.91745	3.14123e-08	7.13016e-08	8.04935	cg26370568
0.128479	0.806248	6.35559	3.82809e-09	1.00878e-08	10.1092	cg06710195
-0.0731769	0.201524	-1.97693	0.0503314	0.0576245	-5.45097	cg08832851
0.0826917	0.397266	2.3591	0.019926	0.0234935	-4.65026	cg07355688
0.145575	0.83032	4.28919	3.63676e-05	5.33348e-05	1.21431	cg11792826
0.162163	0.781499	5.8459	4.3776e-08	9.70946e-08	7.72472	cg27252325
0.149862	0.757952	4.56837	1.19559e-05	1.858e-05	2.28178	cg22788243
0.209164	0.71663	6.99463	1.59824e-10	5.29776e-10	13.2291	cg25044514
0.346203	0.146398	14.3096	8.84318e-28	3.73479e-26	52.6175	cg05317275
0.16544	0.765093	4.92702	2.68772e-06	4.55589e-06	3.72153	cg07216884
0.150632	0.705852	4.56656	1.20443e-05	1.87099e-05	2.27469	cg05223061
0.12187	0.775297	4.47505	1.73993e-05	2.65009e-05	1.92091	cg14636922
0.158119	0.718851	5.1351	1.09638e-06	1.96322e-06	4.58993	cg01254991
0.122711	0.794528	4.02506	9.98633e-05	0.000140024	0.250242	cg20592017
0.121497	0.770324	4.58453	1.11754e-05	1.74299e-05	2.34648	cg02881374
-0.0570609	0.536447	-1.5198	0.131177	0.145317	-6.23352	cg11704876
0.185067	0.695917	5.57571	1.5328e-07	3.11938e-07	6.50258	cg20810345
0.167605	0.713769	5.99223	2.19691e-08	5.11582e-08	8.39848	cg26186918
0.147259	0.788545	4.32417	3.17144e-05	4.6841e-05	1.34538	cg12098665
-0.0990056	0.176544	-4.37961	2.54524e-05	3.79922e-05	1.55592	cg20644754
0.239784	0.598391	8.7454	1.55716e-14	9.62696e-14	22.3461	cg01850202
0.152501	0.770097	5.80582	5.27937e-08	1.15502e-07	7.54182	cg21071540
0.184958	0.773567	5.68156	9.43072e-08	1.98337e-07	6.97606	cg21246516
0.172038	0.786523	6.00803	2.03908e-08	4.77475e-08	8.47142	cg15645728
0.269272	0.427457	8.98739	4.22868e-15	2.83812e-14	23.6371	cg26853536
0.17926	0.699606	5.86641	3.99233e-08	8.91334e-08	7.81509	cg03009690
0.261351	0.301392	9.04964	2.98499e-15	2.05243e-14	23.9815	cg00739120
0.165371	0.771487	4.98162	2.12865e-06	3.66033e-06	3.94715	cg14176042
0.154578	0.708701	4.2984	3.5082e-05	5.15508e-05	1.24876	cg26420469
0.152121	0.771516	4.41403	2.22371e-05	3.34405e-05	1.68566	cg22046318
-0.0126405	0.280876	-0.36025	0.71929	0.736473	-7.31743	cg14299675
0.100193	0.687917	2.938	0.00395867	0.00489871	-3.19603	cg23446438
0.19673	0.765677	6.37482	3.50368e-09	9.29119e-09	10.1965	cg23828301
0.170911	0.594251	5.41061	3.23759e-07	6.27281e-07	5.77464	cg00021855
0.245516	0.22958	10.6847	3.62201e-19	4.20416e-18	32.9216	cg16743754
-0.104153	0.138441	-4.78179	4.94975e-06	8.07913e-06	3.13128	cg14830003
0.0961261	0.71363	2.89294	0.00452975	0.00558359	-3.31927	cg17326597
0.107537	0.841608	2.91436	0.00424948	0.00524764	-3.26089	cg13711538
0.174488	0.72515	5.39452	3.4801e-07	6.71159e-07	5.70439	cg17404760
0.167785	0.799125	5.99101	2.20968e-08	5.14387e-08	8.39281	cg07824636
0.15919	0.395933	4.88021	3.27839e-06	5.48753e-06	3.52946	cg04614290
0.217541	0.592881	8.29636	1.754e-13	9.24235e-13	19.9509	cg19757478
0.16035	0.790324	5.55763	1.6602e-07	3.36011e-07	6.42452	cg04350520
0.194428	0.638222	6.13063	1.14108e-08	2.78666e-08	9.03976	cg20156116
0.348013	0.212496	14.2918	9.72952e-28	4.07867e-26	52.5226	cg16293069
0.0533256	0.512629	1.68674	0.0942389	0.10566	-5.97033	cg11228136
0.138428	0.832186	4.45012	1.92572e-05	2.91805e-05	1.82373	cg02717470
0.110502	0.241129	3.14827	0.00207021	0.00261236	-2.59934	cg19586508
-0.149927	0.189161	-4.46401	1.82156e-05	2.7688e-05	1.87712	cg16317961
0.291196	0.25463	10.6439	4.53931e-19	5.19413e-18	32.6975	cg14377703
0.146786	0.644344	4.64911	8.59591e-06	1.36066e-05	2.59937	cg17472786
0.150616	0.747492	4.40832	2.27478e-05	3.41717e-05	1.66388	cg17491058
0.156587	0.22893	6.70143	6.95149e-10	2.07318e-09	11.7835	cg08251399
0.110699	0.758438	3.16378	0.00197106	0.00249127	-2.55394	cg20555462
0.291899	0.171401	12.2587	6.01971e-23	1.16205e-21	41.5627	cg05924583
0.210518	0.684044	6.92731	2.25056e-10	7.28118e-10	12.8925	cg00265360
0.187609	0.738602	5.71935	7.92021e-08	1.68575e-07	7.14633	cg12401640
0.106033	0.784929	3.31557	0.00120848	0.00155019	-2.0997	cg18276112
0.175744	0.817915	5.33021	4.63885e-07	8.77334e-07	5.42496	cg07472373
0.186805	0.747133	5.9685	2.46878e-08	5.70113e-08	8.2848	cg00070162
0.249871	0.145698	9.32309	6.66302e-16	5.01567e-15	25.4667	cg26556385
0.179114	0.677598	5.52548	1.92683e-07	3.86004e-07	6.27974	cg22914595
0.114788	0.718893	3.54193	0.000565621	0.000743624	-1.38967	cg01361449
0.166949	0.841425	6.37713	3.4461e-09	9.14829e-09	10.2123	cg14143326
0.196683	0.603213	6.30835	4.84201e-09	1.25523e-08	9.87937	cg15545316
0.196223	0.723247	6.47193	2.17803e-09	5.97581e-09	10.6627	cg27409154
0.0947913	0.69613	3.02152	0.00307176	0.00383068	-2.96327	cg27319263
0.243639	0.288777	9.60478	1.41751e-16	1.17084e-15	27.0004	cg06618474
0.302708	0.32629	10.7099	3.14869e-19	3.68626e-18	33.0606	cg12856114
0.170999	0.770491	4.95294	2.40654e-06	4.10614e-06	3.82842	cg09879107
0.199673	0.735329	6.39025	3.24941e-09	8.66534e-09	10.2704	cg01795959
-0.0264555	0.441285	-0.695883	0.487841	0.510439	-7.13985	cg01262208
0.184915	0.773917	5.33642	4.51224e-07	8.55035e-07	5.45186	cg01814027
0.183023	0.738642	5.52076	1.9686e-07	3.93879e-07	6.25885	cg26088269
-0.0472268	0.719125	-1.33023	0.185951	0.203224	-6.50034	cg04914126
0.117143	0.771643	3.4422	0.000793724	0.00103194	-1.70724	cg23678274
0.189275	0.419178	6.04803	1.69279e-08	4.0189e-08	8.65382	cg02392228
0.0847174	0.609498	2.78091	0.00629171	0.00767913	-3.61846	cg14871138
0.121653	0.8549	3.83744	0.000199366	0.000271549	-0.40613	cg01149264
0.184359	0.552872	6.17649	9.14598e-09	2.26778e-08	9.25626	cg17004025
0.134228	0.78364	4.18277	5.49118e-05	7.90407e-05	0.820389	cg25950520
0.164133	0.764371	4.99811	1.98339e-06	3.42449e-06	4.01557	cg18502070
-0.11815	0.687853	-3.48621	0.00068407	0.000893923	-1.56802	cg14415914
-0.213823	0.814296	-6.25415	6.29646e-09	1.60196e-08	9.622	cg20978460
0.152103	0.785023	4.16101	5.96884e-05	8.56129e-05	0.740756	cg08637874
0.111034	0.841221	3.84833	0.000191495	0.000261255	-0.368117	cg02997922
0.174742	0.747147	5.53403	1.85338e-07	3.7226e-07	6.31758	cg20374887
0.178057	0.784507	5.66269	1.02873e-07	2.15029e-07	6.89128	cg15186969
0.146917	0.706838	4.66058	8.19998e-06	1.30146e-05	2.64479	cg04206926
0.173698	0.551582	5.51192	2.04914e-07	4.0888e-07	6.2198	cg10655371
0.189689	0.761697	6.07706	1.47415e-08	3.53434e-08	8.78913	cg13847998
0.0427743	0.190482	1.97367	0.0507008	0.0580381	-5.4572	cg23045825
0.2553	0.357214	9.11865	2.04037e-15	1.43608e-14	24.3581	cg27181253
0.169613	0.754186	5.14707	1.04055e-06	1.86946e-06	4.64061	cg14569380
0.148858	0.804453	5.37289	3.8226e-07	7.32469e-07	5.61277	cg01681032
0.174246	0.697831	5.37718	3.76124e-07	7.21633e-07	5.62884	cg26877604
0.266678	0.503339	9.51474	2.32627e-16	1.86448e-15	26.5095	cg12334990
0.176191	0.74331	5.61705	1.26866e-07	2.61369e-07	6.6869	cg15345437
-0.0738156	0.216928	-2.09815	0.0379795	0.0438727	-5.21118	cg05626013
0.143546	0.786165	4.96768	2.25565e-06	3.86358e-06	3.89085	cg27291258
0.260712	0.149957	8.51971	5.34649e-14	3.05008e-13	21.1264	cg20657849
0.155081	0.653243	4.66543	8.0379e-06	1.27724e-05	2.66402	cg09440150
0.278785	0.532768	10.5725	6.74269e-19	7.53371e-18	32.3049	cg12236857
0.288443	0.209871	12.5655	1.11695e-23	2.39274e-22	43.2359	cg12678073
0.143736	0.733426	4.34886	2.87801e-05	4.27101e-05	1.43838	cg25968247
0.175346	0.760849	6.60067	1.14731e-09	3.29593e-09	11.2914	cg06065608
0.160829	0.79093	4.80853	4.43433e-06	7.28677e-06	3.2377	cg25304198
0.165634	0.598328	5.55278	1.7004e-07	3.43614e-07	6.40141	cg15332871
0.280283	0.15529	14.213	1.482e-27	6.00699e-26	52.1046	cg07084627
0.178758	0.773717	6.93665	2.132e-10	6.92269e-10	12.9452	cg05591126
0.188677	0.743593	6.76439	5.07454e-10	1.5478e-09	12.0927	cg25198113
0.17924	0.691252	4.93393	2.60974e-06	4.43167e-06	3.75001	cg10000764
0.167405	0.715726	5.95023	2.67996e-08	6.15015e-08	8.20417	cg24079381
0.165063	0.783027	5.59793	1.38295e-07	2.83315e-07	6.6027	cg00619207
0.0914334	0.701206	2.54372	0.0122318	0.0146372	-4.21736	cg18317533
0.215237	0.734903	7.21474	5.1963e-11	1.86142e-10	14.335	cg18991165
0.0586488	0.629333	1.52641	0.129526	0.14355	-6.2236	cg02130905
0.183856	0.561217	6.17668	9.13671e-09	2.26576e-08	9.25725	cg22319611
0.153002	0.745485	4.88921	3.15585e-06	5.29673e-06	3.56628	cg23634451
0.201796	0.492642	6.52513	1.67637e-09	4.68602e-09	10.9196	cg08765811
0.166789	0.833171	5.39535	3.46715e-07	6.68816e-07	5.70801	cg11177552
0.165895	0.752579	6.54375	1.52053e-09	4.27993e-09	11.0149	cg17945422
0.167043	0.725386	5.33547	4.53155e-07	8.58447e-07	5.44771	cg13845133
0.0429714	0.859134	1.11749	0.266007	0.286495	-6.75863	cg22867608
0.176371	0.583768	5.44633	2.75683e-07	5.39391e-07	5.93103	cg09206878
0.225003	0.599122	7.51758	1.08625e-11	4.32911e-11	15.8775	cg18664596
0.192871	0.205296	9.01957	3.50462e-15	2.38345e-14	23.8225	cg27629145
0.164065	0.678524	5.1761	9.16475e-07	1.65951e-06	4.76377	cg04497094
0.205905	0.394177	7.00453	1.51743e-10	5.05131e-10	13.28	cg20476329
0.185996	0.692548	5.33886	4.46342e-07	8.4643e-07	5.46243	cg07226481
0.149409	0.799299	5.28915	5.55187e-07	1.03826e-06	5.25006	cg05740157
0.308683	0.320113	11.1155	3.32807e-20	4.41949e-19	35.2912	cg10996111
0.208816	0.746312	6.07359	1.49871e-08	3.58932e-08	8.77296	cg09006039
0.130739	0.734053	4.47558	1.73748e-05	2.64652e-05	1.92237	cg02046017
0.173777	0.752582	6.32997	4.33678e-09	1.13278e-08	9.98695	cg10262770
0.150213	0.619791	4.3047	3.42287e-05	5.03574e-05	1.27233	cg08291854
0.203421	0.471546	6.8511	3.29892e-10	1.03913e-09	12.5163	cg20664201
0.118046	0.759288	4.82936	4.05443e-06	6.69744e-06	3.32392	cg07258897
0.044354	0.346226	1.36802	0.17385	0.190504	-6.4499	cg01597373
-0.0627778	0.678837	-1.7398	0.0844443	0.0950253	-5.88119	cg13443768
0.134378	0.585959	3.86518	0.000180246	0.000246556	-0.310604	cg21459583
0.219374	0.617416	6.87652	2.90801e-10	9.24093e-10	12.6405	cg14788673
0.140613	0.804011	5.9006	3.38642e-08	7.65029e-08	7.97552	cg23021059
0.145072	0.662878	4.03785	9.51897e-05	0.000133752	0.295859	cg11022926
0.0894237	0.719251	2.99748	0.00330583	0.00411363	-3.03078	cg07289335
0.187751	0.485526	5.87768	3.78692e-08	8.48722e-08	7.86669	cg20066612
0.140438	0.765823	4.0068	0.000106918	0.000149499	0.185301	cg09159821
-0.0438479	0.668693	-1.20266	0.231462	0.250782	-6.66048	cg19662846
0.217097	0.217301	7.32106	3.00501e-11	1.11742e-10	14.8745	cg00152799
0.119564	0.760443	4.54192	1.32878e-05	2.05219e-05	2.17996	cg15018704
0.126428	0.477982	3.70207	0.000323742	0.000433416	-0.864455	cg01919768
0.139344	0.783539	4.61663	9.81927e-06	1.54276e-05	2.47123	cg25000210
-0.0132451	0.258164	-0.338253	0.735761	0.75235	-7.32514	cg11025829
0.00987629	0.703478	0.319703	0.749747	0.765806	-7.33126	cg03936870
0.173039	0.720109	5.37958	3.72095e-07	7.14358e-07	5.63931	cg09812397
-0.147781	0.645749	-4.34855	2.88156e-05	4.27609e-05	1.4372	cg15424233
0.184996	0.748399	6.0039	2.0877e-08	4.87882e-08	8.44874	cg12058490
0.152353	0.8237	5.2945	5.42444e-07	1.01616e-06	5.27268	cg02256198
0.149277	0.773722	4.3606	2.7478e-05	4.08755e-05	1.48275	cg03938369
0.123431	0.813543	4.73042	6.13172e-06	9.88795e-06	2.92469	cg13599613
0.169125	0.675567	5.78518	5.8229e-08	1.26458e-07	7.44633	cg01290287
0.0817495	0.4583	2.48478	0.0143343	0.0170703	-4.35876	cg20313856
-0.0486117	0.725934	-1.56969	0.119108	0.132443	-6.15763	cg09649347
0.0220121	0.543472	0.571377	0.568807	0.590348	-7.21883	cg19824894
0.224204	0.366166	7.91544	1.33451e-12	6.13328e-12	17.9461	cg26621513
0.129502	0.837481	3.93478	0.000139664	0.000193057	-0.0686114	cg01693423
0.0185399	0.142508	0.832778	0.406613	0.429348	-7.03527	cg26776957
0.140934	0.789089	4.02901	9.83967e-05	0.000138073	0.264321	cg11950438
0.157981	0.798977	4.85029	3.7202e-06	6.17733e-06	3.4073	cg00133629
0.177049	0.722569	5.21075	7.87156e-07	1.4394e-06	4.91138	cg13273703
0.0680592	0.643805	2.46962	0.0149218	0.0177458	-4.39455	cg14934242
0.205466	0.734982	5.83857	4.54838e-08	1.00606e-07	7.68773	cg09040994
0.123101	0.746583	3.52894	0.000591375	0.000776198	-1.43146	cg26804238
-0.156213	0.697544	-4.75028	5.65658e-06	9.16301e-06	3.00275	cg04537050
0.341704	0.138133	14.6177	1.71658e-28	8.28907e-27	54.2458	cg14304186
-0.0142448	0.662745	-0.366148	0.714896	0.732223	-7.31528	cg05673293
0.23812	0.744319	8.30188	1.70523e-13	9.00164e-13	19.9789	cg02638348
0.303364	0.279513	12.1472	1.11187e-22	2.07059e-21	40.9532	cg12443604
0.149493	0.673164	4.24093	4.3876e-05	6.38037e-05	1.03477	cg18276235
-0.0694235	0.0894701	-1.80926	0.0729014	0.0824438	-5.76055	cg00043819
0.00465875	0.728963	0.138767	0.889866	0.897932	-7.3729	cg03437675
0.148941	0.703263	4.41421	2.22215e-05	3.3418e-05	1.68634	cg08612570
0.102207	0.721586	4.03903	9.46599e-05	0.000133038	0.300972	cg25146042
0.0871608	0.594889	2.4643	0.0151373	0.0179926	-4.4072	cg23635789
0.17994	0.715901	5.37916	3.72806e-07	7.15613e-07	5.63745	cg14795690
-0.300874	0.815935	-10.7339	2.75692e-19	3.2514e-18	33.1924	cg16848708
0.234482	0.701285	7.08899	9.90489e-11	3.39334e-10	13.7	cg00286773
0.114972	0.627965	3.78474	0.000241113	0.000326292	-0.586075	cg25371332
0.136014	0.813505	4.36128	2.74045e-05	4.07724e-05	1.48532	cg27203351
0.173851	0.655679	5.5179	1.99429e-07	3.98545e-07	6.24622	cg04755674
0.0395858	0.73315	1.40425	0.16281	0.178863	-6.40025	cg05967487
0.153732	0.705827	4.92748	2.68238e-06	4.54741e-06	3.72345	cg25149391
0.0759492	0.171936	4.11058	7.22535e-05	0.000102803	0.558297	cg00220225
0.345434	0.160809	14.535	2.66371e-28	1.23746e-26	53.8094	cg18704595
0.191981	0.770008	6.30514	4.91812e-09	1.27339e-08	9.86409	cg13100449
0.156201	0.780596	6.09787	1.3286e-08	3.20888e-08	8.89044	cg13022402
0.17959	0.742522	6.57312	1.31508e-09	3.73933e-09	11.1574	cg10949499
0.186902	0.74064	6.34597	4.02406e-09	1.05672e-08	10.0606	cg18885210
0.0795627	0.772391	2.67085	0.00860972	0.010418	-3.90221	cg10925991
0.169981	0.740768	4.78787	4.83529e-06	7.90322e-06	3.15413	cg18144710
0.148614	0.693414	4.39312	2.41623e-05	3.61782e-05	1.60602	cg17000199
0.145418	0.793902	4.17788	5.59519e-05	8.04688e-05	0.802471	cg10810819
0.171875	0.773601	5.17137	9.35673e-07	1.69205e-06	4.74366	cg11165823
0.122715	0.736143	3.57016	0.000513281	0.00067703	-1.29846	cg07494300
0.287123	0.295403	9.52036	2.29308e-16	1.83966e-15	26.5244	cg15245709
0.121034	0.277127	4.34392	2.93031e-05	4.34452e-05	1.4209	cg17480461
0.187087	0.764723	6.01812	1.95146e-08	4.58396e-08	8.51474	cg26400954
0.152852	0.746084	5.79346	5.59265e-08	1.2184e-07	7.48554	cg20689294
0.245235	0.411143	7.7842	2.69479e-12	1.17978e-11	17.2529	cg13094752
0.203565	0.389362	6.68847	7.46144e-10	2.21275e-09	11.7144	cg23095634
0.160723	0.792573	5.54219	1.78175e-07	3.58977e-07	6.35574	cg21714878
-0.219749	0.726392	-7.00062	1.5526e-10	5.15953e-10	13.2577	cg23746302
0.0397273	0.492677	1.10778	0.270163	0.290737	-6.76937	cg09344281
0.28817	0.220894	12.913	1.66898e-24	4.03254e-23	45.1243	cg00262621
0.114719	0.782784	4.97335	2.20031e-06	3.7755e-06	3.91482	cg13499318
0.0277268	0.755296	0.764353	0.44615	0.468859	-7.08986	cg08331733
0.192152	0.685064	6.77185	4.88847e-10	1.49551e-09	12.1294	cg10667895
0.148969	0.803218	4.51086	1.50902e-05	2.31524e-05	2.05793	cg15723346
-0.163035	0.606558	-4.67411	7.75534e-06	1.23454e-05	2.6985	cg07673103
0.2185	0.731721	7.71022	3.93743e-12	1.67746e-11	16.8781	cg24932628
0.16218	0.782087	4.8595	3.57832e-06	5.9565e-06	3.44486	cg26371705
0.0400212	0.557871	1.34125	0.182358	0.199481	-6.48577	cg10729062
0.107181	0.552209	3.51557	0.000619028	0.000811409	-1.47434	cg16121206
0.143459	0.600884	5.41673	3.14005e-07	6.09537e-07	5.80406	cg09309112
0.156969	0.769396	5.86598	3.98447e-08	8.89799e-08	7.81663	cg16777510
0.176968	0.702504	5.58918	1.4413e-07	2.9446e-07	6.56256	cg08325271
0.367406	0.144983	16.9931	7.92657e-34	1.75489e-31	66.4421	cg15926590
0.171609	0.753143	4.9782	2.16014e-06	3.71049e-06	3.93294	cg06790305
0.240432	0.201316	9.72302	7.39101e-17	6.32557e-16	27.646	cg11226562
0.154165	0.771607	6.52239	1.6896e-09	4.71874e-09	10.9115	cg25225232
0.146361	0.719806	4.77113	5.18559e-06	8.43962e-06	3.08663	cg19259111
0.156804	0.822935	7.04542	1.22765e-10	4.14796e-10	13.4883	cg17961932
0.19107	0.779989	5.66466	1.01943e-07	2.1322e-07	6.90013	cg03784363
0.158792	0.391846	5.29654	5.3855e-07	1.00931e-06	5.27989	cg00750518
0.1255	0.536619	3.99509	0.000111689	0.000155807	0.143783	cg00908292
0.138247	0.734899	3.93543	0.000139328	0.000192625	-0.0663286	cg13426642
0.152117	0.772893	4.48869	1.64989e-05	2.51952e-05	1.97219	cg03761952
0.204469	0.704543	5.97146	2.43439e-08	5.62787e-08	8.29852	cg16536964
0.204083	0.673588	7.63906	5.7184e-12	2.37679e-11	16.5099	cg08244750
0.157034	0.762743	4.60731	1.02015e-05	1.59896e-05	2.43448	cg21644914
0.137454	0.624316	3.88701	0.000166438	0.000228332	-0.23504	cg14288292
0.21139	0.697466	7.32001	3.00994e-11	1.11908e-10	14.8726	cg26998481
0.21339	0.399315	6.79355	4.4129e-10	1.36e-09	12.2305	cg16915316
-0.225255	0.739471	-7.05812	1.15922e-10	3.92878e-10	13.5452	cg26384993
0.136776	0.750324	4.18083	5.53222e-05	7.96071e-05	0.813279	cg22870661
0.257502	0.523479	9.10995	2.13967e-15	1.50115e-14	24.3111	cg14601357
-0.0277534	0.752108	-0.832034	0.407034	0.429769	-7.03588	cg22365906
0.178896	0.720274	6.24383	6.58914e-09	1.67162e-08	9.57711	cg25367568
0.120495	0.77608	3.93309	0.000140534	0.000194186	-0.0745068	cg06829852
0.228103	0.684796	6.96656	1.84523e-10	6.05516e-10	13.0878	cg17878501
0.182598	0.780861	5.64165	1.13326e-07	2.35346e-07	6.79692	cg11348257
0.12182	0.782327	3.61681	0.000436656	0.000578962	-1.14641	cg07989042
0.149416	0.437781	5.13355	1.10207e-06	1.97288e-06	4.58472	cg04396772
0.162392	0.811461	5.00636	1.91432e-06	3.31193e-06	4.04989	cg08158324
0.0559877	0.103371	1.5115	0.133277	0.147548	-6.24593	cg03307401
0.165291	0.808112	6.25485	6.24418e-09	1.58984e-08	9.62975	cg16858472
0.159574	0.801224	5.04525	1.61907e-06	2.83056e-06	4.2121	cg25527882
0.107284	0.721107	3.57849	0.000498655	0.000658424	-1.27131	cg27615067
-0.0461841	0.755104	-1.40395	0.162903	0.17896	-6.40066	cg02637537
0.0148423	0.292654	0.376592	0.707138	0.724838	-7.31139	cg07139329
-0.107344	0.601837	-3.81876	0.000213106	0.000289568	-0.46942	cg02886528
0.154906	0.587916	4.70287	6.88675e-06	1.10293e-05	2.81298	cg12644888
0.106389	0.811211	4.83379	3.97946e-06	6.58018e-06	3.34194	cg21227253
-0.0743076	0.227654	-2.3611	0.0198241	0.023378	-4.64575	cg00927495
0.174525	0.63294	6.0233	1.89811e-08	4.46849e-08	8.54156	cg27297033
0.330663	0.178177	12.7517	4.03e-24	9.18455e-23	44.2486	cg12656391
0.0956265	0.800684	3.42912	0.000828848	0.00107614	-1.7479	cg18279455
0.369867	0.116614	17.6078	3.68334e-35	1.60186e-32	69.4861	cg11199810
0.0941052	0.181026	4.84225	3.84018e-06	6.36431e-06	3.37636	cg06096677
0.209226	0.672698	5.97413	2.4039e-08	5.56153e-08	8.31084	cg21177502
0.344272	0.120448	14.2939	9.61837e-28	4.03548e-26	52.534	cg16566400
0.323983	0.137166	13.8458	1.06203e-26	3.71295e-25	50.1483	cg08271153
0.141063	0.8062	4.94225	2.51331e-06	4.27765e-06	3.78615	cg00097639
0.11856	0.641572	3.63831	0.000405111	0.000538425	-1.07581	cg21274570
0.165113	0.795464	5.44985	2.71347e-07	5.316e-07	5.94646	cg18873166
0.122441	0.298739	4.21459	4.85401e-05	7.02412e-05	0.938072	cg24590353
0.198032	0.28977	6.80565	4.13636e-10	1.28146e-09	12.2938	cg01314574
0.25183	0.560373	8.26274	2.12494e-13	1.10525e-12	19.7619	cg08099115
0.0437829	0.45957	1.3695	0.173389	0.190009	-6.4479	cg06346307
0.103584	0.633333	2.94739	0.00384839	0.00476718	-3.17015	cg16186131
0.246682	0.171781	7.58628	7.60523e-12	3.10112e-11	16.2292	cg03026373
0.161804	0.763317	4.87199	3.3944e-06	5.66794e-06	3.49585	cg11868921
0.163648	0.740849	5.31262	5.01664e-07	9.44067e-07	5.34888	cg09549067
0.0233192	0.178201	1.09376	0.276237	0.296984	-6.78473	cg02727811
0.281318	0.205738	9.14254	1.81902e-15	1.28976e-14	24.4726	cg20237547
0.121022	0.757496	3.60428	0.000456108	0.000604003	-1.18742	cg21170682
0.206089	0.650222	6.59943	1.16125e-09	3.33269e-09	11.28	cg11933951
0.233581	0.572683	7.72348	3.70744e-12	1.58637e-11	16.938	cg05147763
0.197738	0.270295	5.8038	5.35023e-08	1.16924e-07	7.52918	cg15876676
0.16342	0.773755	4.82011	4.22406e-06	6.96199e-06	3.28461	cg21552014
0.105444	0.815085	2.96571	0.00364122	0.00451817	-3.11944	cg05001344
0.0592607	0.77735	1.94282	0.0543681	0.0620892	-5.51603	cg23082393
0.157609	0.801547	4.55206	1.27743e-05	1.97741e-05	2.2181	cg23002008
0.163757	0.215954	4.52897	1.40262e-05	2.16017e-05	2.12821	cg19766460
0.0246298	0.614032	0.834004	0.405926	0.428645	-7.03425	cg26048923
0.17189	0.735868	5.83228	4.67703e-08	1.0326e-07	7.66034	cg06912304
0.19352	0.395219	5.78607	5.81073e-08	1.26214e-07	7.44857	cg22166883
0.149808	0.73513	4.61379	9.93486e-06	1.55946e-05	2.45997	cg05878952
0.140001	0.752651	4.08251	8.04536e-05	0.000113897	0.456039	cg18450270
0.150112	0.546805	5.12548	1.14175e-06	2.03951e-06	4.55044	cg01192952
0.309883	0.346898	11.3519	8.98796e-21	1.28453e-19	36.5909	cg06834431
0.0874255	0.565854	2.37313	0.0192185	0.022687	-4.61841	cg13707567
0.0903226	0.516737	3.05726	0.00275111	0.00344281	-2.86186	cg02153497
0.140248	0.809616	4.59766	1.06118e-05	1.65982e-05	2.39652	cg01764046
-0.196695	0.7455	-5.87887	3.76571e-08	8.44369e-08	7.87218	cg22495848
0.113758	0.695707	4.59066	1.08999e-05	1.70257e-05	2.3705	cg18973863
0.128687	0.894764	4.44991	1.92508e-05	2.91712e-05	1.82388	cg23158189
0.179665	0.735856	6.57614	1.29555e-09	3.68674e-09	11.1721	cg16679650
0.152254	0.644647	4.36292	2.72276e-05	4.05213e-05	1.49152	cg18069705
0.29153	0.293133	9.73379	7.07221e-17	6.06476e-16	27.6903	cg12882103
0.148385	0.834138	5.8037	5.33181e-08	1.16547e-07	7.53217	cg17755535
0.14522	0.75489	4.70708	6.76795e-06	1.0851e-05	2.82976	cg15067015
0.158029	0.798951	7.07111	1.0771e-10	3.67017e-10	13.617	cg21449597
0.145952	0.77461	5.49699	2.1856e-07	4.34292e-07	6.15669	cg12100537
0.125195	0.834031	4.44144	1.99048e-05	3.01075e-05	1.79175	cg07245542
0.13945	0.789791	4.18273	5.49201e-05	7.90514e-05	0.820245	cg07589077
0.22536	0.334876	7.37835	2.24086e-11	8.49543e-11	15.1638	cg16567815
0.143017	0.697246	6.34377	4.05486e-09	1.06434e-08	10.0528	cg14655242
0.174187	0.626047	7.17096	6.46616e-11	2.28089e-10	14.1193	cg10611580
0.175607	0.360758	5.78856	5.74378e-08	1.2488e-07	7.45989	cg12308965
0.0213331	0.673175	0.661483	0.509565	0.531934	-7.16322	cg14656180
0.173882	0.782094	6.1182	1.20546e-08	2.93196e-08	8.98563	cg09616494
0.120192	0.614206	3.66803	0.000365036	0.00048678	-0.97767	cg04779161
0.187651	0.751579	6.10157	1.3113e-08	3.16973e-08	8.90367	cg14645861
0.123971	0.782105	3.59388	0.000472856	0.00062543	-1.22134	cg21249659
0.162791	0.802205	5.36461	3.9788e-07	7.60445e-07	5.57416	cg18255504
0.0646337	0.847051	1.87317	0.0634662	0.0720892	-5.6456	cg04193905
-0.0485488	0.554248	-1.39279	0.166245	0.182492	-6.41609	cg25355213
0.11343	0.90194	3.29912	0.0012753	0.00163335	-2.14981	cg25399267
0.174689	0.77525	6.23169	6.9839e-09	1.76302e-08	9.52008	cg02627966
0.132414	0.768206	3.89008	0.000164582	0.00022589	-0.224408	cg00691226
0.137124	0.832115	4.36299	2.72207e-05	4.05122e-05	1.49177	cg15999188
0.177776	0.75928	5.34212	4.39907e-07	8.3501e-07	5.47655	cg14690649
0.14977	0.662793	5.38861	3.5627e-07	6.85901e-07	5.68124	cg14875081
0.117737	0.836919	3.86327	0.000181502	0.000248195	-0.317187	cg27096298
0.132272	0.770547	3.76318	0.000260492	0.000351518	-0.659166	cg01280098
0.200521	0.712312	5.91902	3.11802e-08	7.08154e-08	8.05659	cg16724481
0.0413927	0.233846	1.12931	0.26101	0.281342	-6.74543	cg06630413
0.0489531	0.204887	1.78528	0.0767232	0.0866265	-5.80268	cg15922246
0.152439	0.809223	5.80115	5.39577e-08	1.17862e-07	7.52053	cg20272146
0.128184	0.622533	3.86269	0.000181886	0.000248693	-0.31919	cg02427468
0.355304	0.134213	16.3323	2.26233e-32	2.90656e-30	63.1166	cg05361262
0.136025	0.402505	3.77693	0.000247968	0.000335252	-0.612585	cg04972384
0.267473	0.162256	11.8303	6.38126e-22	1.06732e-20	39.2177	cg23425533
0.138063	0.826418	5.3742	3.80032e-07	7.2851e-07	5.61845	cg11505841
0.169281	0.700682	5.1183	1.17962e-06	2.10298e-06	4.51897	cg06508395
0.316237	0.166363	12.3143	4.43492e-23	8.75544e-22	41.8661	cg00247599
0.0192379	0.457618	0.546599	0.585664	0.606826	-7.23271	cg08691159
0.146669	0.758481	4.80109	4.5748e-06	7.50442e-06	3.20759	cg26091609
0.14237	0.772466	4.07759	8.19638e-05	0.00011595	0.43832	cg17858316
0.150197	0.609084	4.08188	8.06452e-05	0.000114155	0.453772	cg06487194
0.017821	0.144261	0.451581	0.652382	0.671933	-7.28024	cg24668570
0.180117	0.232033	5.16092	9.79427e-07	1.76641e-06	4.69933	cg06755825
0.0623486	0.257979	1.81724	0.0716634	0.0810893	-5.74641	cg10197057
0.00861061	0.624487	0.298646	0.765723	0.780999	-7.3378	cg25324068
0.168976	0.750481	5.09909	1.28241e-06	2.2736e-06	4.43798	cg26131315
0.151917	0.766157	5.60904	1.31155e-07	2.69633e-07	6.65414	cg26697605
0.191184	0.78004	7.23003	4.77548e-11	1.71962e-10	14.4178	cg11905488
0.0576093	0.361534	1.47314	0.143317	0.158183	-6.30237	cg20050113
0.0817211	0.77652	2.70062	0.00791692	0.00960235	-3.8265	cg10690747
0.122748	0.779307	4.38055	2.5357e-05	3.78573e-05	1.55952	cg13288195
0.138904	0.271313	3.84234	0.000195854	0.000266953	-0.389297	cg24353535
0.198702	0.735888	6.67713	7.88212e-10	2.32596e-09	11.6604	cg04504043
0.109655	0.860923	3.61467	0.000439918	0.000583202	-1.15341	cg17416644
0.0855165	0.538821	2.36602	0.0195743	0.0230933	-4.63458	cg26545162
0.161336	0.782114	4.59731	1.06268e-05	1.66198e-05	2.39516	cg22213622
0.179772	0.700859	5.83088	4.71479e-08	1.04034e-07	7.65264	cg25394301
0.100409	0.788726	4.39133	2.42975e-05	3.63707e-05	1.60044	cg15391651
0.156181	0.739706	4.57924	1.1439e-05	1.78203e-05	2.3243	cg10087780
0.110741	0.726268	3.4919	0.000670982	0.000877294	-1.54991	cg10419279
-0.00215357	0.722411	-0.0651148	0.94819	0.952184	-7.38044	cg07766572
0.195683	0.757797	6.32562	4.45228e-09	1.16127e-08	9.96161	cg17188567
0.233056	0.730164	8.72377	1.75088e-14	1.07389e-13	22.2301	cg25627098
-0.0137594	0.170405	-0.407142	0.684625	0.703127	-7.29938	cg19746780
-0.0651969	0.167648	-2.72841	0.00731349	0.00888861	-3.75493	cg15626350
0.0105537	0.228054	0.275132	0.783686	0.797958	-7.34457	cg17652174
0.169134	0.802466	5.37662	3.77062e-07	7.23264e-07	5.62641	cg14534337
0.234739	0.654804	7.75763	3.09888e-12	1.34206e-11	17.115	cg24475598
0.172643	0.82364	7.89108	1.51807e-12	6.9125e-12	17.8188	cg06222206
0.154498	0.746485	4.36794	2.66938e-05	3.97621e-05	1.5105	cg04813787
0.150601	0.366109	4.09504	7.67303e-05	0.000108876	0.501196	cg26417417
0.12945	0.615275	3.87458	0.000174171	0.000238536	-0.278106	cg05376756
0.0117207	0.708902	0.410389	0.682247	0.700845	-7.29805	cg17027476
0.132737	0.812245	4.30175	3.46255e-05	5.09131e-05	1.2613	cg21031128
0.143301	0.757038	5.11064	1.21649e-06	2.16497e-06	4.48883	cg03211593
0.137528	0.79362	4.19051	5.33026e-05	7.68179e-05	0.848795	cg08068383
0.00415357	0.427655	0.143211	0.886362	0.894606	-7.37227	cg22429852
0.173756	0.73389	6.08033	1.44506e-08	3.46996e-08	8.80824	cg11243001
0.200301	0.736279	6.62289	1.03365e-09	2.98922e-09	11.3943	cg06529843
0.216368	0.633807	7.36495	2.39262e-11	9.03313e-11	15.099	cg18094261
0.154885	0.776846	4.46265	1.83153e-05	2.78305e-05	1.87188	cg15574362
0.147652	0.746521	4.09315	7.72809e-05	0.000109621	0.49438	cg00337020
0.330858	0.176058	15.1004	1.34214e-29	8.1518e-28	56.777	cg19205023
0.134611	0.711384	3.90541	0.000155593	0.000214071	-0.171129	cg02857312
0.143686	0.800615	4.54479	1.31563e-05	2.03296e-05	2.18977	cg06389605
0.15739	0.794164	5.66146	1.03088e-07	2.15429e-07	6.88888	cg11269103
0.0516275	0.341532	1.55337	0.122954	0.136551	-6.18271	cg26669257
0.13701	0.632991	4.50754	1.52932e-05	2.34501e-05	2.04509	cg08191530
0.157843	0.679481	4.92207	2.74484e-06	4.64755e-06	3.70119	cg07179068
0.249544	0.157168	11.8642	5.29127e-22	8.95273e-21	39.4037	cg00295744
0.164126	0.751463	5.05288	1.5666e-06	2.74473e-06	4.24401	cg14564766
0.161358	0.772403	4.92339	2.72953e-06	4.62296e-06	3.7066	cg06769989
-0.0446314	0.147403	-2.11657	0.0363473	0.0420446	-5.17352	cg01331772
0.121831	0.723268	3.76833	0.000255727	0.000345353	-0.641717	cg02757236
0.133047	0.751397	4.73432	6.03315e-06	9.73819e-06	2.94032	cg07942990
0.173675	0.668959	5.87497	3.82997e-08	8.57575e-08	7.85552	cg11394785
0.176138	0.676799	6.62313	1.02637e-09	2.97034e-09	11.4008	cg23512558
0.119941	0.438854	3.27343	0.00138654	0.00177108	-2.2276	cg07366660
0.0658675	0.220057	2.0002	0.0477249	0.0547421	-5.40596	cg07178969
0.156708	0.77849	4.9714	2.2239e-06	3.81308e-06	3.90479	cg20415092
0.134408	0.762351	4.3214	3.20602e-05	4.73236e-05	1.335	cg24274090
-0.0246652	0.615952	-0.683456	0.49563	0.518151	-7.14843	cg03072385
0.154205	0.787418	5.89571	3.46526e-08	7.81737e-08	7.95303	cg07685977
0.157144	0.788957	4.95095	2.42704e-06	4.13906e-06	3.82021	cg26574777
0.177041	0.627927	5.649	1.09558e-07	2.28018e-07	6.82989	cg00646396
0.144542	0.784284	5.84179	4.46261e-08	9.88409e-08	7.70594	cg19867579
0.311328	0.169873	12.0646	1.75308e-22	3.17526e-21	40.5009	cg21652958
0.0385019	0.659066	1.36049	0.176206	0.192992	-6.46006	cg13199963
0.111363	0.669175	2.9995	0.00328584	0.00408938	-3.02519	cg00916640
-0.326104	0.816227	-12.5597	1.15275e-23	2.46251e-22	43.2046	cg24294013
0.0587356	0.240618	1.61961	0.107928	0.120429	-6.07932	cg00337916
0.109605	0.202439	2.94688	0.00385426	0.00477398	-3.17155	cg06192866
-0.0734002	0.173769	-3.26468	0.00142571	0.00181954	-2.25364	cg18211066
0.121424	0.40306	4.09921	7.54978e-05	0.000107187	0.516564	cg16092834
0.151932	0.715347	5.72778	7.58862e-08	1.61906e-07	7.18769	cg26672098
0.10721	0.820101	2.92355	0.00413422	0.00510932	-3.23574	cg16874583
0.16491	0.704732	5.68915	9.0831e-08	1.9142e-07	7.01243	cg26672202
0.15021	0.739957	4.55979	1.23801e-05	1.91965e-05	2.24825	cg24032890
0.204669	0.300196	6.80403	4.18385e-10	1.295e-09	12.2828	cg14086122
0.137956	0.777564	4.73896	5.9223e-06	9.56891e-06	2.9583	cg16331482
0.161635	0.743048	5.10221	1.26514e-06	2.24532e-06	4.45112	cg06588466
0.101889	0.807775	2.62599	0.00975951	0.011761	-4.01501	cg22205276
0.176106	0.769155	4.97941	2.14897e-06	3.69263e-06	3.93796	cg18897025
0.145688	0.776895	4.00976	0.000105742	0.00014792	0.195816	cg00789792
-0.0419726	0.792474	-1.24309	0.216247	0.234936	-6.61144	cg11725265
0.157849	0.731835	5.04537	1.61825e-06	2.82916e-06	4.21259	cg14853341
0.130238	0.671315	3.72324	0.000300345	0.000403197	-0.793652	cg21598067
0.203683	0.750636	5.78691	5.78822e-08	1.25755e-07	7.45236	cg16490659
0.198967	0.720231	6.78958	4.48702e-10	1.38104e-09	12.2138	cg12584528
-0.0617945	0.342848	-2.08516	0.0391623	0.0451991	-5.23748	cg21999991
-0.258408	0.604618	-9.3163	6.91567e-16	5.19482e-15	25.4299	cg00392156
0.177695	0.311258	5.20096	8.21777e-07	1.49879e-06	4.8696	cg03096732
0.167903	0.789498	5.6549	1.06521e-07	2.22061e-07	6.85719	cg15155559
0.126089	0.218938	6.51271	1.77219e-09	4.933e-09	10.8646	cg08053103
0.0697507	0.618729	1.80898	0.0729449	0.0824911	-5.76104	cg07842386
0.121224	0.20578	3.26788	0.00141171	0.00180219	-2.24433	cg04012884
0.292202	0.519104	9.86574	3.40832e-17	3.04825e-16	28.4139	cg22136098
0.141695	0.748153	3.98913	0.000114196	0.000159166	0.122676	cg00079551
0.134773	0.78885	5.28165	5.73969e-07	1.07113e-06	5.21774	cg06486409
0.191018	0.765891	6.55334	1.4535e-09	4.10443e-09	11.0594	cg18510311
-0.0360864	0.168218	-1.29669	0.197206	0.215032	-6.54397	cg27012908
0.155932	0.745142	4.4725	1.76065e-05	2.68036e-05	1.90978	cg24631102
0.293506	0.254795	10.5233	8.85403e-19	9.72404e-18	32.0345	cg00718107
0.171268	0.213786	4.80207	4.55607e-06	7.47579e-06	3.21155	cg07526656
0.193314	0.728484	5.95921	2.57959e-08	5.93738e-08	8.24188	cg09971881
0.16249	0.71194	4.97013	2.23605e-06	3.83272e-06	3.89952	cg18802368
0.143656	0.76922	4.21899	4.77619e-05	6.91595e-05	0.953655	cg09756014
0.189722	0.704994	5.4735	2.4387e-07	4.81392e-07	6.05036	cg09381022
0.164859	0.781335	5.11566	1.19324e-06	2.12555e-06	4.50784	cg00481637
0.138078	0.20293	6.58522	1.23858e-09	3.53844e-09	11.2162	cg06917772
0.226257	0.61683	7.59323	7.31698e-12	2.98961e-11	16.2672	cg13350768
0.190403	0.744537	5.26095	6.30828e-07	1.17037e-06	5.12632	cg23053742
0.204055	0.745942	6.56222	1.39596e-09	3.95315e-09	11.0993	cg02016764
0.13155	0.767388	4.902	2.9827e-06	5.0232e-06	3.62055	cg22882460
0.187424	0.777712	5.68336	9.35272e-08	1.96805e-07	6.98416	cg13876844
0.120448	0.5541	3.3852	0.0009604	0.00124104	-1.88542	cg20882571
0.167318	0.794159	6.04463	1.71281e-08	4.06226e-08	8.64192	cg04636251
0.173816	0.794311	7.02127	1.38811e-10	4.64988e-10	13.3674	cg14302308
0.138337	0.750499	3.96884	0.000123133	0.0001711	0.0510546	cg26267614
0.1683	0.754671	5.6358	1.16315e-07	2.41104e-07	6.77146	cg12084899
0.214612	0.714342	7.44432	1.58137e-11	6.14409e-11	15.5069	cg10288525
-0.0319551	0.611338	-0.908502	0.365425	0.387814	-6.96946	cg06383709
0.179061	0.809459	5.62668	1.21387e-07	2.5092e-07	6.72993	cg00145911
0.181523	0.685	6.17841	9.05293e-09	2.2465e-08	9.26619	cg17919966
0.171529	0.765612	5.24718	6.70419e-07	1.23921e-06	5.06721	cg17503750
0.366315	0.110597	17.1034	4.55551e-34	1.14971e-31	66.9916	cg03701745
0.038485	0.619471	1.19694	0.233677	0.253071	-6.66729	cg22494725
0.152494	0.838233	5.09095	1.32794e-06	2.34915e-06	4.40411	cg27523780
0.140556	0.764251	4.32939	3.107e-05	4.59392e-05	1.36504	cg03345976
0.144794	0.77404	4.73831	5.94542e-06	9.6044e-06	2.95471	cg00769470
0.169913	0.71674	6.67169	8.06228e-10	2.37468e-09	11.6378	cg05807698
0.190376	0.54106	7.87796	1.62712e-12	7.37253e-12	17.7503	cg07102450
0.186608	0.719513	5.2119	7.83201e-07	1.43265e-06	4.91627	cg05022368
0.18913	0.135007	8.39132	1.05364e-13	5.74545e-13	20.4548	cg07542748
0.214177	0.402509	6.75905	5.24528e-10	1.59649e-09	12.0606	cg01213519
0.090158	0.526429	2.72934	0.0072963	0.00886847	-3.7527	cg13951589
0.16056	0.807858	6.03539	1.78985e-08	4.23041e-08	8.59888	cg26322137
0.189444	0.771851	6.44388	2.49349e-09	6.7748e-09	10.5299	cg14594063
0.123931	0.677519	4.49775	1.5882e-05	2.42996e-05	2.00855	cg17162578
0.342975	0.119644	14.5902	1.98637e-28	9.49477e-27	54.1008	cg05216730
0.193294	0.739246	6.35978	3.77029e-09	9.94714e-09	10.1246	cg14062977
0.193312	0.763735	6.62207	1.03441e-09	2.99116e-09	11.3933	cg11228758
0.204952	0.728039	6.55964	1.41385e-09	4.0002e-09	11.0868	cg03981793
0.174278	0.791458	6.1634	9.70466e-09	2.39619e-08	9.19789	cg03568673
0.168783	0.704081	5.1288	1.12688e-06	2.01487e-06	4.56331	cg20295353
0.173977	0.792267	6.5913	1.20187e-09	3.44078e-09	11.2458	cg27467114
-0.0156804	0.855425	-0.556547	0.578866	0.600197	-7.22721	cg22714290
0.172297	0.777712	4.98822	2.06929e-06	3.56406e-06	3.97453	cg09725157
0.11585	0.752045	4.41993	2.16876e-05	3.26636e-05	1.70944	cg08051713
0.146427	0.787247	4.30618	3.40309e-05	5.00827e-05	1.27788	cg24169773
0.161178	0.805449	4.82052	4.21678e-06	6.95069e-06	3.28628	cg19750657
0.145976	0.736828	3.95691	0.000128698	0.000178521	0.00905248	cg19668315
0.164396	0.785542	6.44529	2.4687e-09	6.7115e-09	10.5394	cg15079124
0.134535	0.780082	3.9887	0.000114376	0.000159406	0.121178	cg13990065
0.295839	0.202765	10.4891	1.07049e-18	1.16192e-17	31.8462	cg23699879
0.152496	0.75199	4.51565	1.48014e-05	2.27352e-05	2.07651	cg02177950
0.17634	0.715624	6.54547	1.50771e-09	4.24591e-09	11.0232	cg22261694
0.0135507	0.225234	0.37104	0.711259	0.728723	-7.31347	cg13763550
0.163731	0.784365	5.26574	6.17626e-07	1.14732e-06	5.14686	cg10955576
0.16615	0.754977	5.7134	8.12208e-08	1.72509e-07	7.12154	cg06192961
0.16774	0.759048	6.50412	1.84876e-09	5.13419e-09	10.8231	cg06890161
-0.104431	0.663308	-3.1377	0.00214039	0.00269865	-2.63017	cg04848682
0.173932	0.772042	6.35045	3.92516e-09	1.03277e-08	10.0847	cg14685612
0.138399	0.774714	4.29527	3.55143e-05	5.21501e-05	1.23704	cg22049174
0.15164	0.774155	4.56896	1.19276e-05	1.85395e-05	2.28406	cg12512013
0.151393	0.412877	4.69571	7.09401e-06	1.13426e-05	2.7844	cg22449745
0.133917	0.818547	4.04709	9.19426e-05	0.000129375	0.328899	cg02243522
0.206343	0.722867	6.1868	8.71337e-09	2.16728e-08	9.30381	cg05833946
0.0999073	0.787345	3.10346	0.00238323	0.00299497	-2.72945	cg02093902
0.160819	0.747851	5.33221	4.59704e-07	8.69832e-07	5.43374	cg19699682
0.182528	0.611203	5.10382	1.25631e-06	2.23092e-06	4.45791	cg02953144
0.131584	0.801819	4.16608	5.85421e-05	8.40392e-05	0.759267	cg14191493
0.125554	0.577811	3.39816	0.000919842	0.00119028	-1.84512	cg06885583
-0.0347592	0.668013	-0.879183	0.38105	0.403641	-6.99561	cg17798563
0.217802	0.68759	8.28822	1.83225e-13	9.62198e-13	19.9078	cg26306056
0.238651	0.511687	8.58688	3.67289e-14	2.14592e-13	21.4971	cg06690168
0.206422	0.534552	6.33648	4.22328e-09	1.10532e-08	10.0134	cg06686789
0.159765	0.794321	5.34386	4.36242e-07	8.28545e-07	5.48461	cg12892747
0.150093	0.656494	4.41741	2.19398e-05	3.30239e-05	1.69858	cg16351569
0.178401	0.757166	6.65161	8.90917e-10	2.60601e-09	11.5397	cg22107533
0.0799449	0.628368	2.55349	0.0119113	0.0142673	-4.19362	cg19889856
0.177231	0.779807	6.35828	3.77817e-09	9.96606e-09	10.1221	cg12528835
0.18482	0.670545	5.82762	4.78728e-08	1.05507e-07	7.63774	cg09934381
0.135393	0.788545	4.49804	1.58867e-05	2.43063e-05	2.00849	cg07981328
0.0388313	0.274396	1.19501	0.234428	0.253854	-6.66959	cg13737042
-0.251481	0.695062	-10.4759	1.15175e-18	1.24372e-17	31.7736	cg07507493
0.0868416	0.615244	3.01871	0.00309726	0.00386131	-2.97097	cg08421587
0.22644	0.738097	7.99171	8.90795e-13	4.21148e-12	18.3452	cg08324925
0.135337	0.779691	4.04968	9.10531e-05	0.000128192	0.338155	cg20957396
0.111522	0.812797	4.11127	7.2063e-05	0.000102545	0.560814	cg16693818
0.305373	0.131621	11.2289	1.77566e-20	2.43659e-19	35.9149	cg24767041
0.0941794	0.728288	3.30217	0.00126196	0.00161674	-2.14015	cg16146033
0.198582	0.764157	5.71756	7.98588e-08	1.69848e-07	7.13827	cg19688772
0.166907	0.743889	4.95561	2.37921e-06	4.06238e-06	3.83947	cg08566056
-0.0606928	0.718604	-2.2506	0.0262186	0.0306485	-4.89075	cg02478907
0.171869	0.66004	5.27841	5.8392e-07	1.08862e-06	5.20137	cg08358263
0.154005	0.583552	4.44324	1.97938e-05	2.99455e-05	1.79735	cg23457258
0.170461	0.803734	5.3917	3.52436e-07	6.79127e-07	5.69209	cg02061173
-0.0442852	0.56801	-1.1224	0.263924	0.284348	-6.75317	cg07425171
0.135626	0.733682	4.80784	4.43798e-06	7.29241e-06	3.23663	cg02594532
0.167172	0.800349	6.12902	1.14459e-08	2.79439e-08	9.03635	cg00397422
0.152849	0.609287	5.16242	9.7221e-07	1.75406e-06	4.7064	cg06429887
0.181406	0.693441	6.4063	2.98836e-09	8.0142e-09	10.3521	cg05831188
0.0787094	0.783017	2.97148	0.00357678	0.00444105	-3.10317	cg12212103
0.1377	0.846077	4.92416	2.71457e-06	4.59912e-06	3.71163	cg25735294
0.128128	0.799951	4.19548	5.22931e-05	7.54266e-05	0.867059	cg18905155
0.101603	0.223269	3.55694	0.000536816	0.000706982	-1.34073	cg05554161
0.101965	0.668139	3.3849	0.000961311	0.00124217	-1.88632	cg22781400
0.157091	0.740836	5.88255	3.68627e-08	8.27678e-08	7.89262	cg26102801
0.1634	0.472743	4.8592	3.58283e-06	5.9637e-06	3.44365	cg19833103
0.0904264	0.829987	3.24335	0.00152752	0.00194532	-2.31772	cg02872426
0.228254	0.261496	7.28969	3.54126e-11	1.30145e-10	14.7129	cg08549396
0.159379	0.726912	5.18555	8.79284e-07	1.5968e-06	4.80397	cg23694028
-0.054621	0.787485	-1.41364	0.160044	0.175917	-6.38718	cg10208897
0.135703	0.78781	4.48357	1.68413e-05	2.56931e-05	1.95246	cg16651895
0.184167	0.747969	5.39523	3.46901e-07	6.69163e-07	5.70749	cg23926820
0.142595	0.401106	4.7898	4.79385e-06	7.84104e-06	3.16237	cg23263226
0.116712	0.482386	3.61694	0.000436466	0.000578718	-1.146	cg01027976
0.204379	0.215766	7.73192	3.51314e-12	1.50902e-11	16.9906	cg04308089
0.150645	0.637923	4.53012	1.39609e-05	2.15063e-05	2.13269	cg06502149
0.302729	0.349573	10.5392	8.13346e-19	8.9874e-18	32.1189	cg07090714
0.15752	0.812826	4.82749	4.09491e-06	6.76093e-06	3.3146	cg24047711
0.161105	0.741084	5.0441	1.62712e-06	2.84368e-06	4.20729	cg25040937
0.170613	0.734467	5.36057	4.05124e-07	7.73307e-07	5.55662	cg01805493
0.176431	0.749875	6.02531	1.88158e-08	4.43179e-08	8.55019	cg09992309
0.162411	0.44532	4.99877	1.9777e-06	3.41521e-06	4.01835	cg05435295
0.132646	0.809856	4.12309	6.89804e-05	9.83646e-05	0.602711	cg18107006
0.113645	0.299562	3.46804	0.000727492	0.000948792	-1.62568	cg13127506
-0.0257533	0.694108	-0.787899	0.432302	0.454997	-7.0716	cg00689835
0.063028	0.790509	2.10949	0.0369687	0.0427395	-5.18804	cg09147119
0.136593	0.817486	4.846	3.78004e-06	6.27092e-06	3.3916	cg05148465
0.144016	0.747384	4.39084	2.43812e-05	3.649e-05	1.59738	cg12069736
0.132284	0.613574	3.92639	0.000144044	0.000198851	-0.0979294	cg17503823
0.177074	0.745336	5.23705	7.01056e-07	1.29199e-06	5.02383	cg17603909
0.297583	0.208935	10.2573	3.8892e-18	3.92898e-17	30.5665	cg24207176
0.160832	0.793672	5.42191	3.0745e-07	5.97572e-07	5.82482	cg17488625
0.179091	0.753989	5.18742	8.7212e-07	1.58469e-06	4.81191	cg18148156
0.169261	0.653622	5.87584	3.80736e-08	8.52918e-08	7.86112	cg06972908
0.0401875	0.870308	1.1425	0.255511	0.275699	-6.73054	cg26350803
0.159323	0.809514	5.72802	7.58014e-08	1.61739e-07	7.18878	cg13706680
0.285462	0.11253	9.51495	2.35861e-16	1.88917e-15	26.4964	cg13757826
0.146803	0.721458	4.47037	1.77577e-05	2.70239e-05	1.90157	cg16732415
0.187904	0.703879	6.13146	1.13656e-08	2.77663e-08	9.04365	cg23600624
0.298595	0.235977	14.8367	5.38549e-29	2.88732e-27	55.3971	cg06750524
0.170775	0.304395	7.53146	1.00319e-11	4.01974e-11	15.9555	cg15417654
0.139137	0.753498	5.10223	1.26183e-06	2.23989e-06	4.45335	cg23679344
0.164143	0.607184	5.36358	3.99715e-07	7.63732e-07	5.56969	cg06417885
0.134458	0.78894	3.84877	0.000191335	0.00026104	-0.367179	cg14351127
0.221015	0.62947	7.86647	1.72889e-12	7.80513e-12	17.6904	cg01219347
0.181673	0.520981	5.89092	3.55861e-08	8.01146e-08	7.92744	cg00636737
0.145657	0.770009	4.10496	7.38996e-05	0.000105044	0.537027	cg14550426
0.262868	0.12392	9.31039	7.14326e-16	5.35685e-15	25.3978	cg02009088
0.142784	0.757802	4.38138	2.53122e-05	3.77943e-05	1.56145	cg01397968
0.200535	0.744205	7.26559	3.97713e-11	1.44987e-10	14.598	cg10381520
0.011529	0.458156	0.291173	0.771419	0.786364	-7.34001	cg21726618
0.2111	0.764309	8.03306	7.15163e-13	3.43849e-12	18.5621	cg16643542
0.224815	0.608361	7.73852	3.40518e-12	1.46505e-11	17.0216	cg27127090
0.197147	0.775019	7.35752	2.47505e-11	9.32518e-11	15.0653	cg25385819
0.068077	0.761677	2.3055	0.022846	0.0268269	-4.77038	cg01512840
0.085689	0.755376	2.74631	0.00695069	0.00845927	-3.70877	cg12428727
0.0569257	0.73776	1.9666	0.0515222	0.0589457	-5.47076	cg14373018
0.176815	0.768932	5.20039	8.23844e-07	1.50203e-06	4.86717	cg16746770
0.125444	0.749535	3.66731	0.000365958	0.00048797	-0.980049	cg08058131
0.30584	0.174969	10.9731	7.32319e-20	9.29422e-19	34.5083	cg08865350
0.174566	0.769678	6.11226	1.24046e-08	3.01068e-08	8.95763	cg24219966
-0.021674	0.714476	-0.707356	0.48071	0.503264	-7.1318	cg25536014
0.161306	0.756638	5.67233	9.80515e-08	2.05645e-07	6.93773	cg14234694
0.299257	0.164392	13.3229	1.79301e-25	5.09855e-24	47.3406	cg23198559
0.162321	0.763932	6.21032	7.74259e-09	1.94067e-08	9.41907	cg13854930
0.141461	0.257589	3.86116	0.000182905	0.000250025	-0.324487	cg03453431
0.161416	0.789109	7.02627	1.35324e-10	4.54013e-10	13.3924	cg14689456
0.156513	0.692922	5.18912	8.65481e-07	1.57323e-06	4.8193	cg05869438
0.217518	0.694094	6.40109	3.08187e-09	8.24714e-09	10.3223	cg22065604
0.211161	0.318186	6.7164	6.49139e-10	1.94638e-09	11.8512	cg07751196
0.179673	0.708279	6.67632	7.87819e-10	2.32494e-09	11.6605	cg10227880
-0.0578149	0.648933	-2.48298	0.0144003	0.0171465	-4.36293	cg12251939
0.22886	0.646353	7.52501	1.04675e-11	4.18244e-11	15.9142	cg20470975
0.163302	0.733899	5.53261	1.86318e-07	3.74078e-07	6.31232	cg17281677
0.0848272	0.211504	2.49657	0.0138896	0.0165562	-4.33072	cg24430419
0.170427	0.711021	4.78126	4.97075e-06	8.11112e-06	3.12746	cg22709362
0.173935	0.704952	6.05626	1.62148e-08	3.86115e-08	8.69558	cg06173470
0.219971	0.598804	8.43036	8.54113e-14	4.72262e-13	20.6624	cg19662554
0.00145003	0.145728	0.0591451	0.952934	0.956609	-7.38082	cg24918790
0.21878	0.685118	7.2143	5.21775e-11	1.86883e-10	14.3311	cg22530255
0.168714	0.750815	5.34334	4.3752e-07	8.30748e-07	5.48184	cg10232190
0.118867	0.796204	3.85018	0.000190353	0.000259754	-0.362304	cg17416338
0.289912	0.222707	11.2759	1.36899e-20	1.90464e-19	36.1732	cg16836355
0.133929	0.810634	5.27554	5.89719e-07	1.09877e-06	5.19145	cg03437770
0.128879	0.732072	3.66957	0.000363057	0.000484225	-0.972545	cg11993439
0.162237	0.807042	6.1636	9.69528e-09	2.39423e-08	9.19884	cg04978007
-0.00425668	0.126772	-0.130676	0.89625	0.903859	-7.374	cg07638650
0.261981	0.219862	9.15695	1.65663e-15	1.18176e-14	24.5645	cg20140054
0.0754618	0.569999	2.49489	0.0139521	0.016628	-4.33472	cg24633390
0.140858	0.684657	4.70026	6.95923e-06	1.11396e-05	2.80285	cg02232367
0.213038	0.314306	6.78795	4.53844e-10	1.39565e-09	12.2029	cg20533899
0.114654	0.749998	3.4308	0.00082473	0.00107092	-1.74309	cg14299483
0.137922	0.787925	4.05946	8.7762e-05	0.000123768	0.373212	cg00978845
0.197085	0.721397	6.57982	1.27824e-09	3.64252e-09	11.1857	cg22254606
0.128381	0.829535	4.50805	1.52369e-05	2.33672e-05	2.0484	cg19589060
0.241372	0.533927	8.87007	7.91181e-15	5.11755e-14	23.0163	cg04788390
0.233012	0.333045	7.76998	2.89961e-12	1.26293e-11	17.1805	cg25923240
0.147797	0.771667	5.02007	1.80289e-06	3.12942e-06	4.10783	cg09863950
0.214573	0.408907	8.33335	1.43844e-13	7.67538e-13	20.147	cg13611204
0.217587	0.496245	8.05432	6.38717e-13	3.09359e-12	18.6738	cg02408850
0.113192	0.745503	3.22179	0.00163811	0.00208194	-2.38247	cg06419748
0.0212	0.858497	0.644994	0.520156	0.542494	-7.174	cg02349468
0.186808	0.736314	5.16698	9.53815e-07	1.723e-06	4.72503	cg01634388
0.276103	0.282177	11.3334	9.9549e-21	1.41396e-19	36.4895	cg11570656
0.0751264	0.661794	2.13597	0.0347033	0.0402109	-5.13364	cg02499640
0.0357011	0.274141	1.02866	0.305696	0.327078	-6.85346	cg26133091
0.114809	0.888298	3.73821	0.000284766	0.000383071	-0.743351	cg16560824
0.245491	0.626688	8.60192	3.38796e-14	1.99082e-13	21.577	cg06928209
0.132082	0.80266	4.94554	2.47804e-06	4.22074e-06	3.79981	cg19751824
0.25038	0.342131	7.99234	8.97292e-13	4.23977e-12	18.3387	cg23450938
0.212042	0.432132	6.58481	1.2484e-09	3.56525e-09	11.209	cg24768365
0.086927	0.752208	2.50484	0.0135851	0.0162014	-4.31097	cg06189670
0.10021	0.748965	2.87795	0.00473593	0.00583079	-3.35991	cg04074066
0.135364	0.769928	4.00505	0.000107615	0.000150407	0.179123	cg05269024
-0.0487555	0.788748	-1.77873	0.0777976	0.0878017	-5.81411	cg10331119
-0.0391129	0.553555	-1.00517	0.316829	0.338414	-6.87726	cg22947322
0.135965	0.600986	4.7391	5.91573e-06	9.55923e-06	2.9593	cg21842959
0.0891464	0.545161	2.78958	0.00613586	0.00749445	-3.59569	cg25113767
-0.0994396	0.215914	-3.61977	0.000431845	0.00057286	-1.13614	cg10861953
0.0631081	0.363784	1.92542	0.0565307	0.0644765	-5.54881	cg23260877
0.0683646	0.394965	1.95146	0.0533207	0.0609351	-5.49965	cg25196575
0.103885	0.766451	2.98481	0.00343619	0.00427114	-3.06627	cg21122466
0.187366	0.751972	6.02787	1.86319e-08	4.39119e-08	8.56001	cg00725994
0.237715	0.682524	11.1503	2.74441e-20	3.68437e-19	35.4826	cg09910461
0.146661	0.81071	4.38005	2.54458e-05	3.79841e-05	1.5564	cg19432198
0.129692	0.81613	4.78408	4.90267e-06	8.00741e-06	3.1405	cg13766642
0.242494	0.48042	9.21274	1.21963e-15	8.86404e-15	24.8678	cg17141902
0.111744	0.201664	4.62054	9.64713e-06	1.51699e-05	2.48801	cg11362622
0.175628	0.797531	6.61702	1.05795e-09	3.05416e-09	11.371	cg18535167
0.148159	0.735496	4.55811	1.24645e-05	1.93183e-05	2.24171	cg02993094
0.00329662	0.76641	0.12603	0.899918	0.907226	-7.3746	cg21712331
0.154736	0.791883	5.30397	5.20456e-07	9.77318e-07	5.31296	cg15900058
0.144748	0.730867	4.13582	6.57164e-05	9.39169e-05	0.648947	cg01007821
0.0955038	0.333485	2.50494	0.0135813	0.0161971	-4.31073	cg21102121
0.276267	0.160659	9.11779	2.08223e-15	1.46346e-14	24.3388	cg13922451
0.303648	0.217527	14.633	1.58259e-28	7.68698e-27	54.3265	cg01691710
0.0133539	0.680657	0.478543	0.633128	0.653038	-7.26767	cg11284196
0.229861	0.424876	6.97132	1.80127e-10	5.92188e-10	13.1115	cg13566430
0.157702	0.776726	5.63422	1.16848e-07	2.42167e-07	6.76673	cg14210001
0.363531	0.127534	16.9966	7.79136e-34	1.74442e-31	66.4592	cg05958740
0.139072	0.748443	4.00813	0.000106388	0.000148786	0.190024	cg20088913
0.316391	0.17302	15.1105	1.27308e-29	7.78477e-28	56.8295	cg13061637
0.139914	0.748202	4.41209	2.24096e-05	3.36871e-05	1.67825	cg20390237
0.141694	0.762975	4.63435	9.13265e-06	1.44047e-05	2.54103	cg13086025
0.134588	0.767078	3.87891	0.000171442	0.000234918	-0.263132	cg20964082
0.136334	0.84292	4.43737	2.02627e-05	3.06236e-05	1.77488	cg13501225
0.142605	0.795855	5.13389	1.09934e-06	1.96831e-06	4.58701	cg22356814
0.211123	0.715672	6.14917	1.04404e-08	2.56412e-08	9.12677	cg09802076
-0.114578	0.431023	-4.46084	1.84191e-05	2.79801e-05	1.86622	cg15544721
0.249724	0.647671	9.24667	1.01284e-15	7.43941e-15	25.0519	cg21301148
0.276628	0.685173	11.0884	3.86722e-20	5.09114e-19	35.1421	cg11376706
0.152331	0.809459	4.91963	2.77354e-06	4.69214e-06	3.69113	cg12165551
0.107777	0.453734	3.05322	0.0027861	0.00348491	-2.87345	cg13266496
0.175595	0.404102	7.08037	1.02742e-10	3.51259e-10	13.6635	cg20416574
0.179612	0.714436	6.64795	9.07306e-10	2.64911e-09	11.5218	cg26390214
0.109648	0.563221	2.88107	0.00469229	0.00577813	-3.35146	cg27292079
0.163688	0.754	5.6963	8.7831e-08	1.85492e-07	7.04514	cg17154935
-0.124024	0.692868	-3.92979	0.000142252	0.000196465	-0.0860473	cg18842310
0.142266	0.453494	4.15423	6.12581e-05	8.77717e-05	0.715981	cg05457903
0.171706	0.734751	5.41706	3.14506e-07	6.10449e-07	5.80285	cg02642833
0.0574739	0.247778	1.45168	0.149187	0.164437	-6.33336	cg04078980
0.151037	0.718301	5.35773	4.09085e-07	7.80357e-07	5.54683	cg15834395
0.0889428	0.477599	2.70778	0.00775794	0.00941459	-3.80817	cg04166432
0.147379	0.773201	4.44838	1.93915e-05	2.93745e-05	1.81706	cg03957476
-0.0942467	0.628878	-2.57989	0.0110829	0.0133063	-4.12911	cg18744668
0.241566	0.37702	7.85306	1.87473e-12	8.41942e-12	17.6111	cg11195298
0.158112	0.772884	4.56194	1.22726e-05	1.90427e-05	2.25663	cg15354803
0.1307	0.794606	4.20487	5.04369e-05	7.28754e-05	0.901584	cg23506143
0.286166	0.202016	11.3301	1.01404e-20	1.43907e-19	36.4712	cg20131013
0.154959	0.483102	4.9823	2.12249e-06	3.65031e-06	3.94996	cg17459182
-0.0075624	0.77	-0.218529	0.827386	0.83961	-7.35859	cg26800883
0.10817	0.730448	3.32701	0.00116398	0.00149504	-2.06475	cg02822108
0.204026	0.712677	5.763	6.46904e-08	1.3956e-07	7.34382	cg10082515
0.11574	0.663874	3.23762	0.00155678	0.00198157	-2.33521	cg06394333
0.207967	0.633585	6.5744	1.31438e-09	3.73744e-09	11.1584	cg27337459
0.129886	0.821398	3.93859	0.000137711	0.000190491	-0.0552421	cg10552473
0.128444	0.817713	3.71881	0.000305106	0.000409339	-0.808498	cg08284993
0.22355	0.474046	7.02843	1.34814e-10	4.52454e-10	13.3966	cg14472806
0.214016	0.219583	7.90678	1.39711e-12	6.40137e-12	17.9008	cg27481594
0.137822	0.742266	4.34471	2.92545e-05	4.33763e-05	1.42272	cg19770955
0.148539	0.750379	4.63031	9.28542e-06	1.46329e-05	2.52506	cg08996726
0.213295	0.727887	6.30345	4.95867e-09	1.28299e-08	9.85604	cg11682858
0.188571	0.313447	5.66649	1.01088e-07	2.11557e-07	6.90835	cg16582803
0.113826	0.647176	4.23924	4.41051e-05	6.41237e-05	1.02958	cg20849150
0.180843	0.791913	6.05037	1.67243e-08	3.9737e-08	8.66558	cg26870057
0.257491	0.271886	8.25501	2.21472e-13	1.14827e-12	19.721	cg15733882
0.171289	0.737609	6.16586	9.5906e-09	2.36991e-08	9.20947	cg25827846
0.222006	0.271065	8.73899	1.61228e-14	9.94356e-14	22.3117	cg13698613
-0.0896306	0.633835	-2.76575	0.00657319	0.00801253	-3.65816	cg25787956
0.172	0.797962	7.59986	7.01991e-12	2.87688e-11	16.3076	cg17714832
0.159339	0.772358	4.66421	8.07833e-06	1.28307e-05	2.65919	cg13793761
0.343677	0.176137	14.3309	7.89546e-28	3.37254e-26	52.7301	cg06291484
0.237955	0.667212	8.73435	1.65334e-14	1.01766e-13	22.2868	cg25579675
-0.293573	0.7392	-10.5734	6.71074e-19	7.50054e-18	32.3096	cg06542282
0.0906595	0.784725	3.60109	0.000460825	0.00061007	-1.19726	cg10643916
0.169051	0.743764	5.80375	5.33864e-08	1.16688e-07	7.53107	cg19047158
0.182074	0.593655	7.67709	4.68518e-12	1.97289e-11	16.7065	cg18473686
-0.102181	0.606283	-3.56516	0.000521857	0.000688004	-1.31417	cg02165301
-0.00625438	0.35632	-0.179017	0.858225	0.86831	-7.36648	cg06608359
0.201757	0.753279	7.03023	1.32741e-10	4.45831e-10	13.4114	cg24545315
0.154499	0.83279	6.01698	1.95351e-08	4.58835e-08	8.51331	cg13766329
0.0913603	0.79543	2.52246	0.0129562	0.0154735	-4.26872	cg08757695
0.142663	0.787481	5.37383	3.80651e-07	7.29584e-07	5.61687	cg01738164
0.196067	0.749408	7.44994	1.53313e-11	5.96952e-11	15.5374	cg17105041
-0.00589005	0.751313	-0.175569	0.860927	0.87084	-7.3671	cg05697249
0.139819	0.790941	5.17166	9.31993e-07	1.68564e-06	4.74717	cg25605307
0.165497	0.737782	5.29873	5.33611e-07	1.00064e-06	5.28889	cg10715361
0.174538	0.769495	6.05837	1.60577e-08	3.82631e-08	8.70513	cg08221350
0.137453	0.788014	4.86899	3.4304e-06	5.72352e-06	3.48538	cg21639436
0.24254	0.691726	8.96587	4.69661e-15	3.13288e-14	23.5326	cg22013055
0.189381	0.712849	8.88356	7.35205e-15	4.77479e-14	23.0889	cg13621378
0.12195	0.791429	4.6055	1.02592e-05	1.6075e-05	2.4288	cg08327394
0.186462	0.702975	6.37776	3.44407e-09	9.14386e-09	10.2131	cg11573238
-0.0269587	0.143431	-0.725619	0.469478	0.492144	-7.11871	cg22715760
0.090255	0.25063	2.51269	0.0133014	0.0158735	-4.29217	cg22972965
0.121364	0.755935	3.63444	0.000410624	0.000545526	-1.08854	cg00543364
-0.272198	0.811345	-9.22781	1.13459e-15	8.27692e-15	24.9399	cg13759743
0.325553	0.23216	12.3305	4.05594e-23	8.0535e-22	41.9549	cg21330703
0.125661	0.477785	4.3435	2.93629e-05	4.35307e-05	1.41901	cg02675859
-0.0365485	0.71255	-1.11996	0.264957	0.285426	-6.75588	cg01883408
0.0139297	0.138698	0.349242	0.727517	0.744488	-7.32135	cg19761502
0.258195	0.283894	8.85006	8.87397e-15	5.7016e-14	22.903	cg00940502
0.312403	0.192825	11.6177	2.06491e-21	3.22173e-20	38.0515	cg14481222
0.221788	0.672312	7.05273	1.19142e-10	4.03159e-10	13.5182	cg02655195
0.165574	0.778707	4.91419	2.83841e-06	4.79485e-06	3.66878	cg08417748
0.215819	0.655828	6.89246	2.68349e-10	8.57527e-10	12.7195	cg09273059
0.124985	0.805073	3.63379	0.000411561	0.000546712	-1.09069	cg08633881
0.177622	0.749371	5.61511	1.28003e-07	2.63537e-07	6.6782	cg23807924
0.221782	0.338585	8.5941	3.53235e-14	2.06991e-13	21.5357	cg03180426
0.0515711	0.721335	1.53822	0.126613	0.140453	-6.20577	cg05588228
0.0848301	0.287154	2.60273	0.0104084	0.0125178	-4.07281	cg11773456
0.22631	0.633145	7.40395	1.9628e-11	7.50986e-11	15.2944	cg16757384
-0.136166	0.216743	-3.61668	0.000436862	0.000579228	-1.14685	cg09582042
0.208308	0.68393	7.41024	1.8838e-11	7.22546e-11	15.3343	cg02344361
0.16553	0.808335	5.72672	7.63319e-08	1.6278e-07	7.18207	cg03622314
0.152779	0.647629	5.13799	1.08188e-06	1.93873e-06	4.60276	cg22895083
0.345661	0.140104	15.5107	1.56951e-30	1.17932e-28	58.908	cg27510539
-0.0298511	0.217736	-0.793829	0.428854	0.45165	-7.06691	cg10543450
0.132788	0.853507	4.7817	4.95166e-06	8.08211e-06	3.13091	cg23296684
0.14997	0.753719	4.57916	1.14427e-05	1.78258e-05	2.32398	cg14115218
0.152402	0.679357	4.84446	3.81274e-06	6.32178e-06	3.38356	cg20313362
0.145449	0.78852	4.42723	2.10987e-05	3.18182e-05	1.73609	cg03460745
0.220467	0.673007	7.45123	1.53163e-11	5.96441e-11	15.5387	cg06972641
0.13077	0.805222	4.55802	1.24504e-05	1.9298e-05	2.24258	cg00852705
0.220714	0.637442	7.44035	1.62111e-11	6.28791e-11	15.4827	cg13308187
0.0982876	0.515705	2.70734	0.00776761	0.00942597	-3.8093	cg00792015
0.0360708	0.742982	1.02812	0.305949	0.327328	-6.85402	cg08650132
0.177319	0.73315	6.22658	7.15866e-09	1.80415e-08	9.49587	cg25006430
-0.142117	0.648449	-4.00392	0.000108071	0.000151	0.175099	cg00372132
0.137406	0.81433	4.79455	4.69344e-06	7.68593e-06	3.18263	cg02116768
0.120558	0.687257	3.86508	0.000180312	0.000246642	-0.310949	cg02684464
0.146516	0.675381	4.67709	7.66094e-06	1.22018e-05	2.7103	cg09469079
-0.0117678	0.321483	-0.320838	0.748888	0.764969	-7.3309	cg09618933
-0.0683298	0.118969	-3.1022	0.00239161	0.00300497	-2.73281	cg16498391
0.115929	0.639745	3.54442	0.000560817	0.000737466	-1.38166	cg17131837
0.0943284	0.583866	2.8729	0.00480719	0.00591515	-3.37354	cg17180088
0.180072	0.734476	5.49466	2.21598e-07	4.39992e-07	6.14359	cg02710015
0.259307	0.494804	9.57504	1.66959e-16	1.36631e-15	26.8382	cg01719268
0.0886007	0.212767	2.47966	0.0145314	0.0172965	-4.37091	cg18584387
0.1812	0.25449	5.71777	7.97834e-08	1.69699e-07	7.13919	cg24933709
0.104707	0.786918	2.79213	0.00609054	0.00744065	-3.58895	cg14671764
0.158028	0.783473	4.81895	4.24454e-06	6.99343e-06	3.27994	cg16271622
0.243943	0.446392	7.87604	1.66056e-12	7.5151e-12	17.7308	cg26248581
0.0391598	0.684803	1.14127	0.256018	0.276214	-6.73194	cg18436214
0.164362	0.795298	6.16871	9.46024e-09	2.33985e-08	9.22287	cg19283806
0.17267	0.717629	5.34341	4.37375e-07	8.30489e-07	5.48216	cg17167159
0.158298	0.808788	5.20677	8.01076e-07	1.46284e-06	4.89436	cg00219321
0.0956145	0.82303	3.58681	0.000484223	0.000639953	-1.24384	cg01889025
0.0962605	0.679643	3.29048	0.00131137	0.00167822	-2.17584	cg21148404
0.0435809	0.164378	2.20433	0.0293949	0.0342319	-4.99019	cg14916108
0.183856	0.771647	6.38656	3.2943e-09	8.77278e-09	10.2566	cg00225830
0.217654	0.172999	10.9607	7.84604e-20	9.91845e-19	34.4398	cg18464274
0.235637	0.68912	8.6048	3.33379e-14	1.96062e-13	21.5929	cg17786894
0.222869	0.689827	6.69675	7.15964e-10	2.13013e-09	11.755	cg20567355
0.162714	0.385133	5.92554	3.01119e-08	6.85524e-08	8.09027	cg03960100
0.262285	0.609693	8.42451	8.92456e-14	4.91982e-13	20.6196	cg10126903
0.132427	0.802187	5.37147	3.84702e-07	7.3685e-07	5.60658	cg19034132
0.175621	0.77657	5.57901	1.5099e-07	3.07498e-07	6.51725	cg15011899
0.160982	0.711396	4.71195	6.63263e-06	1.06476e-05	2.84923	cg07922204
0.153129	0.699739	5.33341	4.56156e-07	8.63655e-07	5.44101	cg13131455
0.158427	0.740273	4.64519	8.7355e-06	1.38146e-05	2.58385	cg21664909
0.255572	0.352858	8.62902	2.95124e-14	1.74965e-13	21.714	cg26569002
-0.148019	0.606756	-4.33001	3.09945e-05	4.58365e-05	1.36737	cg12609322
0.18057	0.699596	6.48298	2.05153e-09	5.6525e-09	10.721	cg07603357
0.175745	0.699108	5.76671	6.3585e-08	1.37312e-07	7.36064	cg19917720
0.108442	0.312888	2.94546	0.00387089	0.00479391	-3.17549	cg21063716
0.348845	0.173782	15.6071	9.50575e-31	7.52449e-29	59.4059	cg24634060
0.0847009	0.521136	2.17736	0.0314006	0.0364936	-5.04731	cg06625244
0.0499059	0.751799	1.70658	0.0904706	0.101574	-5.9373	cg23172664
0.174116	0.762791	5.04183	1.64315e-06	2.87028e-06	4.1978	cg22698218
0.156702	0.804395	4.81489	4.31762e-06	7.10759e-06	3.26345	cg06643882
0.141936	0.795342	4.1172	7.05433e-05	0.000100485	0.581344	cg15241779
0.13259	0.497184	3.85281	0.000188543	0.00025738	-0.353254	cg20400592
0.169638	0.6319	5.65961	1.04276e-07	2.17745e-07	6.87801	cg26430560
0.137978	0.605167	4.32014	3.22191e-05	4.7546e-05	1.33026	cg01674119
0.179542	0.805061	7.10329	9.14034e-11	3.14783e-10	13.7786	cg10383424
0.137531	0.720992	4.1384	6.50747e-05	9.30279e-05	0.658308	cg24699685
0.190559	0.737382	7.59671	7.13629e-12	2.91999e-11	16.2914	cg10546487
-0.307509	0.718884	-11.3235	1.05133e-20	1.48857e-19	36.4353	cg04400145
0.151715	0.80629	4.42299	2.14582e-05	3.23348e-05	1.71987	cg25114693
0.214571	0.615989	7.02496	1.37215e-10	4.59966e-10	13.3793	cg11878045
0.11983	0.399812	3.12081	0.00225716	0.00284093	-2.67926	cg08800396
0.135339	0.234171	5.50461	2.11141e-07	4.20494e-07	6.19031	cg00658405
-0.165078	0.69029	-4.87134	3.40372e-06	5.68197e-06	3.4932	cg06994787
0.197219	0.592868	6.32856	4.38904e-09	1.1455e-08	9.97564	cg02402209
0.0286753	0.2452	0.765053	0.445734	0.468442	-7.08933	cg18431856
0.24206	0.678731	9.30909	7.19461e-16	5.3921e-15	25.3907	cg05175803
0.139629	0.748985	4.04001	9.44194e-05	0.000132719	0.303593	cg23830205
0.185523	0.556489	6.34325	4.07507e-09	1.06932e-08	10.0482	cg14525458
0.150829	0.735001	4.84616	3.7854e-06	6.27907e-06	3.39051	cg04491064
0.318435	0.137932	12.7555	3.9455e-24	9.00852e-23	44.2696	cg19343611
0.171948	0.688093	4.98839	2.06784e-06	3.56181e-06	3.97521	cg04138976
0.158561	0.775394	6.00622	2.05586e-08	4.81109e-08	8.46337	cg13035604
0.191118	0.725672	6.88829	2.72216e-10	8.68877e-10	12.7049	cg13526518
0.0951107	0.797191	3.2688	0.00140705	0.00179647	-2.24134	cg26433582
0.0838845	0.168023	3.81311	0.000217501	0.000295394	-0.488743	cg15829535
0.155684	0.791369	4.54114	1.33524e-05	2.06185e-05	2.17554	cg14462017
0.0626223	0.800055	1.98972	0.0488843	0.0560259	-5.4263	cg08098923
0.169081	0.778752	6.04701	1.69353e-08	4.02046e-08	8.653	cg06946850
0.112034	0.720439	3.15742	0.00201121	0.00254017	-2.5726	cg26476755
0.161372	0.769486	5.03855	1.66656e-06	2.90789e-06	4.1841	cg08884979
0.160876	0.794775	5.00917	1.8913e-06	3.27479e-06	4.0616	cg09581644
0.234282	0.703333	8.45509	7.47679e-14	4.17015e-13	20.794	cg07163845
0.134097	0.7935	4.30077	3.47581e-05	5.10998e-05	1.25764	cg07832674
0.199001	0.73899	7.01462	1.43586e-10	4.80009e-10	13.3341	cg14532484
0.352708	0.159539	17.4111	9.78596e-35	3.38192e-32	68.5171	cg15021439
0.181313	0.52841	5.683	9.36841e-08	1.97102e-07	6.98252	cg20254293
0.148093	0.698291	4.64372	8.78832e-06	1.38932e-05	2.57805	cg08618878
0.343926	0.16904	14.8678	4.56968e-29	2.48759e-27	55.5603	cg00558156
0.0801576	0.52441	2.47336	0.0147773	0.0175804	-4.38582	cg11323721
0.119163	0.681833	3.53102	0.000587184	0.000770912	-1.42479	cg13792714
0.180183	0.472285	6.74764	5.51832e-10	1.67384e-09	12.0103	cg09212407
0.205134	0.626508	6.54192	1.54314e-09	4.33877e-09	11.0009	cg09975995
0.146352	0.793118	4.97294	2.20718e-06	3.78625e-06	3.91197	cg12738913
0.0895214	0.294117	2.69964	0.00793898	0.00962781	-3.82901	cg23969338
0.156897	0.773572	4.94323	2.50831e-06	4.26943e-06	3.78835	cg05005367
0.144688	0.791077	5.45603	2.63058e-07	5.16543e-07	5.97631	cg14592365
0.0391552	0.241868	1.17134	0.24377	0.263573	-6.69739	cg15062377
0.135206	0.785827	4.58614	1.11147e-05	1.73407e-05	2.35187	cg04136369
0.190571	0.708256	6.45675	2.34193e-09	6.38946e-09	10.5914	cg11199011
0.0286612	0.185175	0.752235	0.453375	0.476155	-7.09905	cg10785109
0.144017	0.781858	4.74858	5.69667e-06	9.22525e-06	2.99593	cg07337446
0.149149	0.741185	4.65778	8.29495e-06	1.31579e-05	2.6337	cg00591890
0.171037	0.192314	8.09711	5.08619e-13	2.4996e-12	18.8988	cg09737078
0.178569	0.294	5.53136	1.87599e-07	3.76482e-07	6.30577	cg07278054
0.198894	0.715163	6.59489	1.18721e-09	3.40158e-09	11.2583	cg25880347
0.103595	0.733156	3.09595	0.00243985	0.00306372	-2.75112	cg02431972
0.164376	0.687612	5.08301	1.37507e-06	2.42738e-06	4.37036	cg19527995
0.155024	0.694662	4.35471	2.81238e-05	4.17924e-05	1.46049	cg04048461
-0.122609	0.600036	-3.81016	0.000220036	0.000298702	-0.499531	cg23046918
0.152566	0.768594	4.41296	2.23323e-05	3.35749e-05	1.68157	cg12532546
0.13841	0.614394	4.0251	9.98455e-05	0.000140006	0.250412	cg23303188
0.143615	0.757764	4.26085	4.06125e-05	5.92561e-05	1.10869	cg04260992
0.0567786	0.338126	1.59715	0.11285	0.125733	-6.11485	cg23845770
0.0869238	0.147257	3.76924	0.000254675	0.000343992	-0.637993	cg08558340
0.251207	0.243916	10.1802	5.91728e-18	5.84787e-17	30.1499	cg11237948
-0.0119334	0.768279	-0.31277	0.754996	0.770779	-7.33346	cg08679971
-0.144548	0.234465	-4.50823	1.52508e-05	2.33883e-05	2.04776	cg12237948
0.156455	0.809495	5.20941	7.91544e-07	1.44679e-06	4.90594	cg04961920
0.173215	0.447886	5.61161	1.30069e-07	2.6754e-07	6.6626	cg09160589
-0.125805	0.11557	-5.49384	2.21707e-07	4.40183e-07	6.14277	cg10331073
0.156541	0.807975	4.93986	2.54458e-06	4.3273e-06	3.77447	cg08643646
0.173022	0.749926	6.88982	2.70117e-10	8.62678e-10	12.7125	cg21559386
0.118562	0.772519	3.96799	0.000123494	0.000171581	0.048222	cg24027594
0.173407	0.737267	5.97515	2.38545e-08	5.52143e-08	8.31811	cg15582376
0.103469	0.240008	2.99034	0.00337884	0.00420222	-3.05082	cg16532282
0.15208	0.499393	4.98304	2.11575e-06	3.63961e-06	3.95304	cg07251857
0.192577	0.776498	6.67696	7.86359e-10	2.32145e-09	11.6625	cg10133177
0.15866	0.779868	4.78148	4.96623e-06	8.10416e-06	3.12834	cg06854687
-0.0433281	0.172345	-2.13973	0.034387	0.0398551	-5.12581	cg01301319
0.113081	0.769114	4.75704	5.48871e-06	8.90519e-06	3.03155	cg07144560
0.16945	0.769597	5.36319	4.00412e-07	7.64961e-07	5.56799	cg24461508
0.136122	0.856265	5.71037	8.22569e-08	1.74567e-07	7.10904	cg07180475
0.206589	0.374988	6.68208	7.7024e-10	2.27801e-09	11.6832	cg00384205
0.145744	0.81641	5.92455	3.02524e-08	6.88549e-08	8.08572	cg26563200
0.295015	0.328933	11.673	1.52104e-21	2.41573e-20	38.355	cg02646073
0.218369	0.671421	6.82715	3.72797e-10	1.16367e-09	12.3963	cg25061682
0.349929	0.14755	15.951	1.60227e-31	1.55498e-29	61.1735	cg09537259
0.2349	0.667506	8.48081	6.50946e-14	3.66309e-13	20.931	cg14136709
0.135239	0.747532	3.84696	0.000192596	0.000262681	-0.373403	cg02668177
0.136593	0.799076	4.1272	6.79109e-05	9.69176e-05	0.617613	cg25335107
0.165769	0.677399	4.71184	6.63571e-06	1.06522e-05	2.84878	cg15394255
0.291825	0.471908	10.5752	6.64227e-19	7.42903e-18	32.3198	cg17126622
-0.0186418	0.178945	-0.572916	0.567768	0.589356	-7.21795	cg04839422
0.0415225	0.570145	1.38133	0.169731	0.186157	-6.43181	cg23973524
0.159395	0.692614	4.8126	4.35935e-06	7.17151e-06	3.25417	cg05835414
0.350149	0.120751	15.3083	4.51409e-30	3.04575e-28	57.859	cg11575912
0.119875	0.863078	3.91186	0.000151954	0.000209281	-0.148669	cg18440230
0.159173	0.756024	4.52935	1.40044e-05	2.15702e-05	2.12971	cg24167667
0.203396	0.697448	6.59032	1.21484e-09	3.47471e-09	11.2357	cg07244076
0.224026	0.4376	7.43922	1.63347e-11	6.33141e-11	15.4754	cg09772831
0.198181	0.612543	6.27934	5.57359e-09	1.42974e-08	9.74149	cg12271487
0.0112608	0.2464	0.326839	0.744356	0.760645	-7.32895	cg20941110
0.230504	0.217376	9.96834	1.90897e-17	1.76392e-16	28.9882	cg06996081
0.18509	0.574425	5.27399	5.9548e-07	1.10865e-06	5.18233	cg27322282
0.144623	0.824106	5.64779	1.09783e-07	2.28417e-07	6.82753	cg20191740
0.166908	0.798081	6.80168	4.20926e-10	1.30198e-09	12.2764	cg09135754
0.0664415	0.500433	2.36278	0.0197351	0.0232775	-4.64186	cg09827751
0.16005	0.743085	5.39368	3.49014e-07	6.72964e-07	5.70149	cg06174795
0.273803	0.575727	10.8031	1.87888e-19	2.26187e-18	33.573	cg01349621
0.156423	0.8035	4.32542	3.15585e-05	4.66225e-05	1.3501	cg20847586
0.0476075	0.826009	1.22083	0.22453	0.243609	-6.63863	cg25924602
0.0543341	0.625559	1.79776	0.074717	0.0844287	-5.78083	cg27043188
0.181034	0.241497	5.49586	2.20397e-07	4.37775e-07	6.14888	cg05350188
-0.340196	0.786514	-14.168	1.88465e-27	7.47709e-26	51.8659	cg15599795
0.0536496	0.231974	1.42331	0.157227	0.172933	-6.37362	cg11784196
-0.0227362	0.275384	-0.906792	0.366321	0.388719	-6.97101	cg04093149
0.0837267	0.726349	2.43663	0.0162858	0.019317	-4.47208	cg20460488
0.0380593	0.480557	1.18757	0.237335	0.256876	-6.67838	cg14494421
0.196388	0.755827	6.4855	2.03759e-09	5.61862e-09	10.7281	cg06679878
0.123225	0.633729	3.3134	0.00121712	0.0015609	-2.10633	cg14719129
0.190616	0.789935	6.24945	6.44109e-09	1.63632e-08	9.59976	cg24048437
0.200556	0.765392	7.80564	2.38339e-12	1.05298e-11	17.3735	cg19005210
-0.00478248	0.744727	-0.150665	0.880492	0.889066	-7.37117	cg26004707
0.172065	0.691253	6.60432	1.12679e-09	3.24043e-09	11.3091	cg12776171
0.168383	0.770302	6.5681	1.34814e-09	3.82706e-09	11.133	cg11192191
0.135562	0.773072	4.11871	7.01409e-05	9.99347e-05	0.5868	cg04839683
0.114998	0.795925	3.31612	0.00120633	0.00154759	-2.09804	cg02413370
0.146322	0.694879	4.16649	5.84507e-05	8.39117e-05	0.760758	cg03048432
0.140998	0.784021	4.65101	8.5291e-06	1.35067e-05	2.60688	cg14310225
0.141169	0.839669	5.16755	9.48953e-07	1.71453e-06	4.72968	cg14644204
0.135713	0.824892	5.42676	3.00156e-07	5.84334e-07	5.84794	cg17667972
0.186198	0.675173	6.40831	2.96473e-09	7.95578e-09	10.36	cg06080250
0.198947	0.704495	7.51177	1.11155e-11	4.4232e-11	15.8544	cg09769218
0.192322	0.797709	6.11645	1.2212e-08	2.96712e-08	8.97334	cg10861751
0.176686	0.825996	6.8498	3.30472e-10	1.04092e-09	12.5142	cg14478460
-0.0658053	0.184658	-1.863	0.0648949	0.0736631	-5.66414	cg12127282
-0.251751	0.736513	-8.04829	6.66727e-13	3.2201e-12	18.632	cg26003814
0.147263	0.882792	5.6172	1.26338e-07	2.60363e-07	6.69061	cg27108388
0.11009	0.576331	3.50797	0.000635269	0.000832037	-1.49863	cg14593191
0.105585	0.656215	3.1201	0.00226225	0.00284709	-2.68134	cg00791851
0.17667	0.774041	5.64953	1.09293e-07	2.27499e-07	6.83225	cg16100392
0.154723	0.82133	5.07374	1.43144e-06	2.52065e-06	4.33143	cg26581982
0.129253	0.774689	3.81289	0.000217875	0.000295873	-0.490187	cg11502565
0.195691	0.76084	6.65288	8.88429e-10	2.5995e-09	11.5428	cg10603136
0.1665	0.815265	5.81285	5.11085e-08	1.12085e-07	7.57353	cg11277143
0.164182	0.283285	5.96317	2.52107e-08	5.81253e-08	8.26392	cg09354294
0.0220693	0.247803	0.745371	0.457497	0.480249	-7.10419	cg18034295
0.145524	0.776149	5.38552	3.61239e-07	6.9474e-07	5.66777	cg15377111
0.0973679	0.737575	3.28621	0.00132987	0.00170122	-2.18884	cg04037228
0.0229024	0.734525	0.790491	0.43079	0.453511	-7.06956	cg02097152
0.109906	0.779815	3.20507	0.00172825	0.00219394	-2.43215	cg10078688
0.261725	0.217217	11.5242	3.46382e-21	5.24833e-20	37.5378	cg23225147
0.16547	0.720616	5.53889	1.81148e-07	3.64479e-07	6.33977	cg01280841
0.336386	0.195294	15.5174	1.51546e-30	1.14391e-28	58.9428	cg23611945
0.155109	0.785471	4.45484	1.88971e-05	2.86667e-05	1.84186	cg06362729
0.290102	0.159056	10.2747	3.50737e-18	3.56357e-17	30.6687	cg01637870
0.329225	0.141366	12.5585	1.16072e-23	2.47687e-22	43.1977	cg01108392
0.156669	0.819613	5.7392	7.19725e-08	1.54126e-07	7.23935	cg03800296
0.11823	0.783308	3.29149	0.00130742	0.00167328	-2.17296	cg08792272
0.140449	0.807034	4.17088	5.74753e-05	8.25676e-05	0.776823	cg10530767
0.122512	0.833569	3.80851	0.000221347	0.000300427	-0.505149	cg07909128
0.0636116	0.211436	2.86989	0.00484859	0.00596476	-3.38147	cg25484139
0.126593	0.736519	3.50115	0.000650208	0.000850951	-1.52043	cg11290188
0.0702169	0.212252	2.03491	0.0440526	0.0506642	-5.33794	cg16643152
0.0294233	0.692314	0.923637	0.35752	0.37983	-6.95563	cg01127020
0.17615	0.751196	5.42934	2.97611e-07	5.79698e-07	5.85657	cg09892262
0.150568	0.77967	4.46774	1.79458e-05	2.72971e-05	1.89145	cg13698398
0.173661	0.779351	6.3853	3.31141e-09	8.81643e-09	10.2514	cg19690214
0.171006	0.781442	6.89672	2.6087e-10	8.3562e-10	12.7468	cg23488816
-0.107578	0.479539	-3.29152	0.00130731	0.00167315	-2.17288	cg15089077
-0.0827033	0.77252	-3.1541	0.00203145	0.00256499	-2.58199	cg20985399
0.317568	0.15232	15.6609	7.18972e-31	5.88371e-29	59.6832	cg18709349
0.0327	0.158639	0.878438	0.381453	0.404033	-6.99626	cg24093763
-0.00235051	0.366207	-0.0693907	0.944794	0.949013	-7.38016	cg27148193
0.0503429	0.791152	2.17462	0.0316064	0.036728	-5.05302	cg22381248
0.116588	0.865573	4.35505	2.80458e-05	4.16839e-05	1.46292	cg20251225
0.192451	0.732273	6.65182	8.9148e-10	2.6072e-09	11.5393	cg00106196
-0.00287155	0.228686	-0.0805362	0.935944	0.940782	-7.37932	cg10242602
0.197263	0.729101	5.92055	3.09567e-08	7.03511e-08	8.06362	cg26647423
0.0762987	0.732339	2.1093	0.0369867	0.0427592	-5.18844	cg13305336
0.0377669	0.289222	1.18355	0.238917	0.258526	-6.68311	cg13636583
0.112964	0.764965	3.66204	0.000372789	0.000496846	-0.99748	cg07391800
0.239813	0.607994	8.4702	6.89231e-14	3.86372e-13	20.8745	cg01043669
-0.0558588	0.124081	-2.84975	0.00514542	0.0063184	-3.43564	cg14474561
0.157136	0.790467	4.74618	5.75408e-06	9.31258e-06	2.98626	cg07213065
0.106103	0.793945	3.13944	0.00212874	0.00268441	-2.62513	cg15200418
0.0681728	0.624397	2.19048	0.0304124	0.0353762	-5.01962	cg26206185
0.087765	0.71515	2.77566	0.006388	0.00779272	-3.63224	cg08608952
0.133873	0.813574	4.48783	1.65496e-05	2.52675e-05	1.96918	cg04187939
0.185985	0.743019	6.00169	2.10972e-08	4.92712e-08	8.43848	cg26732808
0.21355	0.734857	6.20096	8.1391e-09	2.03353e-08	9.37057	cg17649445
0.17829	0.738468	5.59307	1.41592e-07	2.89572e-07	6.57987	cg12005412
0.130368	0.773981	4.07783	8.18907e-05	0.000115854	0.43917	cg04982193
0.203678	0.758782	6.58044	1.27572e-09	3.63583e-09	11.1877	cg17352891
0.10802	0.746019	3.03592	0.00293881	0.00366982	-2.92257	cg25144815
0.177387	0.705087	5.37483	3.80091e-07	7.28595e-07	5.61863	cg10672164
0.162927	0.801664	5.81322	5.10012e-08	1.11879e-07	7.57555	cg01426105
0.119044	0.768814	3.39603	0.000926385	0.00119846	-1.85174	cg07345027
-0.0285819	0.175642	-0.85089	0.396517	0.419147	-7.02004	cg07783282
0.132575	0.667816	3.84307	0.00019533	0.000266268	-0.386759	cg01798097
-0.0509696	0.168912	-2.05187	0.0423424	0.0487519	-5.30425	cg23958524
0.132087	0.734779	4.18318	5.48243e-05	7.89204e-05	0.821911	cg09748960
0.130091	0.679577	3.92939	0.000142466	0.000196744	-0.0874706	cg17444709
0.230506	0.487999	7.13511	7.82741e-11	2.72462e-10	13.9318	cg21215336
0.147087	0.777577	4.41646	2.2023e-05	3.31391e-05	1.69495	cg24997497
0.11662	0.232768	3.11729	0.00228227	0.0028716	-2.68948	cg17830308
0.221041	0.751525	6.91733	2.36694e-10	7.63332e-10	12.8429	cg07301829
0.14585	0.756383	4.35041	2.86045e-05	4.24653e-05	1.44425	cg03400587
0.171503	0.780782	4.98498	2.09827e-06	3.61135e-06	3.96107	cg27425841
0.314183	0.229763	12.3064	4.6318e-23	9.12052e-22	41.823	cg04721934
0.169974	0.533251	5.81983	4.95371e-08	1.08896e-07	7.60415	cg13322849
0.116795	0.699172	4.11206	7.18471e-05	0.000102251	0.563675	cg13861180
0.0248668	0.782828	0.961528	0.338206	0.360227	-6.92002	cg15915658
0.0709157	0.751804	2.5866	0.0108781	0.0130666	-4.11249	cg19784198
0.0467114	0.766946	1.74092	0.0842422	0.0948107	-5.87927	cg24754223
0.158403	0.758114	4.7171	6.49282e-06	1.0435e-05	2.86977	cg16664455
0.120188	0.803866	4.57792	1.14807e-05	1.7881e-05	2.32055	cg14303187
-0.00718641	0.295117	-0.214777	0.830304	0.842252	-7.35941	cg10196459
-0.083884	0.129958	-2.41727	0.0171343	0.0202931	-4.51705	cg13380624
0.120351	0.829636	3.80828	0.000221532	0.000300667	-0.505941	cg08635403
0.0220264	0.783044	0.926499	0.356033	0.378336	-6.95299	cg09437162
0.225075	0.721646	8.26658	2.05743e-13	1.07256e-12	19.7932	cg07862129
0.0666166	0.681733	2.15279	0.0333267	0.0386655	-5.09874	cg03062587
0.303561	0.187528	12.8209	2.76004e-24	6.45184e-23	44.6246	cg23460950
0.256935	0.66533	8.83469	9.63995e-15	6.16102e-14	22.821	cg15241471
0.109172	0.221274	3.31318	0.00121798	0.00156196	-2.10699	cg01837362
0.132305	0.799738	3.85397	0.000187751	0.000256376	-0.349265	cg20039571
-0.0227295	0.236437	-0.607879	0.544411	0.56645	-7.19728	cg10726816
0.146736	0.750975	4.62143	9.62913e-06	1.51437e-05	2.49006	cg26327092
0.0743733	0.529186	1.94794	0.0537455	0.0614086	-5.50634	cg27130359
0.0397325	0.424023	1.09157	0.2772	0.297981	-6.7871	cg06362543
0.196621	0.77156	5.82849	4.76779e-08	1.05105e-07	7.64172	cg21606042
0.254194	0.523261	10.9375	8.92199e-20	1.12015e-18	34.3122	cg09821234
0.160065	0.769268	4.74769	5.71785e-06	9.25802e-06	2.99236	cg27476279
0.0767771	0.751814	2.36128	0.0198149	0.0233678	-4.64534	cg24527636
0.0447341	0.197545	1.19841	0.233106	0.252472	-6.66555	cg05233899
0.311157	0.187753	13.2671	2.42757e-25	6.74255e-24	47.0396	cg13526040
0.138676	0.706219	4.455	1.88847e-05	2.86502e-05	1.84248	cg17074431
0.161952	0.826589	7.0114	1.4595e-10	4.87223e-10	13.318	cg19631876
0.169166	0.236929	6.04403	1.7177e-08	4.07326e-08	8.63913	cg03890680
0.0919821	0.609737	2.78499	0.00621786	0.00759199	-3.60774	cg04930840
0.142924	0.738623	4.02774	9.88666e-05	0.000138695	0.259787	cg07128233
0.176426	0.760951	5.3678	3.92239e-07	7.5051e-07	5.58804	cg10956818
0.182063	0.722328	5.37644	3.77373e-07	7.23819e-07	5.62561	cg03800141
0.348333	0.151108	16.0482	9.71129e-32	1.00859e-29	61.6706	cg07435237
0.20971	0.608604	8.65783	2.50251e-14	1.4993e-13	21.8767	cg06543101
0.343366	0.11839	14.2432	1.26111e-27	5.16867e-26	52.265	cg04986870
-0.0735873	0.677018	-3.03191	0.00297404	0.00371209	-2.93366	cg02492920
0.231868	0.582342	8.07472	5.73815e-13	2.79768e-12	18.7797	cg04920385
0.23391	0.437576	8.16356	3.57301e-13	1.79852e-12	19.2478	cg17062938
0.125062	0.730237	3.61094	0.000445667	0.00059065	-1.16563	cg18997901
0.125615	0.759347	3.56409	0.000524127	0.000690868	-1.31811	cg10788939
-0.0315362	0.711595	-1.07028	0.286628	0.307566	-6.80999	cg20547777
-0.0486547	0.437345	-1.71645	0.0886411	0.0995671	-5.92073	cg06159394
0.133228	0.773941	4.10224	7.46647e-05	0.00010608	0.527208	cg01256365
0.167534	0.749801	5.01207	1.86787e-06	3.23689e-06	4.07366	cg16667480
-0.124501	0.634866	-3.58161	0.000493382	0.000651676	-1.26129	cg04988443
0.280652	0.485278	10.1842	5.78829e-18	5.72789e-17	30.1718	cg08262002
0.152575	0.755979	5.48485	2.30921e-07	4.57352e-07	6.10313	cg20801532
0.177841	0.715708	5.9577	2.59546e-08	5.97074e-08	8.23579	cg00253171
0.196226	0.683891	6.74602	5.57633e-10	1.68983e-09	12.0002	cg15896978
0.127039	0.754271	4.04402	9.30105e-05	0.000130814	0.317905	cg26315261
0.192919	0.710788	7.07257	1.0691e-10	3.6434e-10	13.6244	cg00860090
0.164198	0.777969	5.48306	2.33403e-07	4.61999e-07	6.093	cg25594550
0.349084	0.165833	15.6376	8.11158e-31	6.52505e-29	59.5634	cg20730198
0.219467	0.6463	8.99533	3.99987e-15	2.6933e-14	23.6916	cg14560364
0.162326	0.768659	4.69968	6.97832e-06	1.11687e-05	2.80025	cg07791803
0.18435	0.744315	5.8884	3.60092e-08	8.10075e-08	7.91589	cg20310759
-0.0197054	0.148517	-0.582676	0.561199	0.582891	-7.2123	cg00474328
0.135328	0.787532	3.96308	0.000125789	0.00017465	0.0307692	cg11270005
0.234185	0.614617	8.40111	9.99621e-14	5.46924e-13	20.5068	cg11956052
0.194838	0.351175	6.19357	8.43426e-09	2.1024e-08	9.33569	cg19135406
0.151442	0.486288	4.59083	1.09114e-05	1.70418e-05	2.36973	cg18552482
0.140548	0.840232	4.57057	1.18495e-05	1.84244e-05	2.29038	cg04851639
-0.018711	0.356939	-0.628155	0.53109	0.553205	-7.18473	cg02337614
0.136647	0.773416	4.55898	1.24168e-05	1.92484e-05	2.24535	cg24237339
0.247444	0.53096	7.80912	2.36337e-12	1.0446e-11	17.3824	cg17125990
0.134844	0.833275	4.58918	1.09766e-05	1.71357e-05	2.36389	cg02725001
0.0768174	0.265714	2.24879	0.0263413	0.0307876	-4.89475	cg06332173
0.13303	0.679165	4.16111	5.96671e-05	8.55848e-05	0.741097	cg13050070
0.106565	0.831843	3.54461	0.000560409	0.000736958	-1.38099	cg02048922
0.140843	0.786686	5.61526	1.2747e-07	2.62509e-07	6.68192	cg18205668
0.0352024	0.195986	0.998097	0.320231	0.341892	-6.88431	cg07694864
0.116097	0.340728	3.28265	0.00134562	0.00172056	-2.19975	cg20951350
-0.147345	0.202946	-4.71136	6.64892e-06	1.06724e-05	2.84687	cg27528091
0.163935	0.779589	5.90326	3.34433e-08	7.56038e-08	7.98774	cg13052954
0.0244321	0.790071	1.02166	0.308984	0.330397	-6.86062	cg16680159
-0.0923517	0.16107	-3.1601	0.00199367	0.00251885	-2.56456	cg02101355
0.109447	0.235318	2.8301	0.00545269	0.00668454	-3.48837	cg13749477
0.114042	0.670459	3.7438	0.000279157	0.00037577	-0.724559	cg26662102
0.185975	0.733753	5.48385	2.32718e-07	4.60688e-07	6.09593	cg13064571
0.196748	0.660311	7.16417	6.69497e-11	2.35515e-10	14.0851	cg27426436
0.0798423	0.85927	3.09833	0.00242066	0.00304021	-2.74396	cg06825448
0.138246	0.784997	3.85947	0.000184034	0.000251518	-0.330315	cg05285429
0.144703	0.789412	4.3108	3.34209e-05	4.92303e-05	1.29519	cg05697751
0.275712	0.269024	10.6147	5.33744e-19	6.05292e-18	32.5368	cg01274122
0.204885	0.601147	7.23369	4.68644e-11	1.6897e-10	14.4363	cg15317267
0.0932484	0.806019	3.40056	0.000911931	0.00118036	-1.8372	cg27377213
0.17014	0.76295	4.78821	4.82837e-06	7.89269e-06	3.15551	cg02579706
0.153873	0.315598	4.56107	1.23157e-05	1.91042e-05	2.25326	cg05149097
0.135441	0.682295	4.39528	2.39557e-05	3.5884e-05	1.61426	cg11299062
0.126879	0.771957	4.51143	1.50303e-05	2.30676e-05	2.06151	cg18411307
0.203791	0.713784	6.27288	5.75068e-09	1.47243e-08	9.71084	cg20934765
0.133943	0.738706	4.72971	6.1496e-06	9.91485e-06	2.92188	cg14908994
0.105035	0.160903	2.88201	0.00467925	0.00576254	-3.34892	cg02395363
0.128176	0.189122	4.1204	6.96909e-05	9.93192e-05	0.592937	cg07592361
0.204367	0.775426	6.19513	8.37092e-09	2.08776e-08	9.34307	cg00075103
0.168353	0.770638	4.85469	3.65177e-06	6.07143e-06	3.42523	cg06019050
0.144029	0.872632	5.63655	1.15604e-07	2.39759e-07	6.77716	cg25433760
0.128977	0.7976	3.65229	0.000385766	0.000513602	-1.02972	cg27048067
-0.0512522	0.160687	-1.43175	0.154803	0.170363	-6.36173	cg25019989
0.164836	0.789989	5.65805	1.04863e-07	2.18839e-07	6.87237	cg27597459
0.211144	0.681847	7.72229	3.69562e-12	1.58199e-11	16.9406	cg03055693
0.360577	0.119402	16.8604	1.54755e-33	3.00376e-31	65.7783	cg16247817
0.0494944	0.737509	1.66359	0.0987889	0.110566	-6.00839	cg05389970
0.174982	0.703343	5.09501	1.3053e-06	2.31167e-06	4.42083	cg07810190
0.166179	0.801103	7.38036	2.19912e-11	8.34933e-11	15.1818	cg09947810
0.161526	0.413633	4.72133	6.3797e-06	1.02651e-05	2.88672	cg10788371
0.153571	0.724989	5.20068	8.22015e-07	1.49919e-06	4.86921	cg03261725
-0.0464936	0.546703	-1.64796	0.101959	0.113993	-6.0338	cg17875922
-0.17545	0.527763	-5.53556	1.84054e-07	3.69868e-07	6.32435	cg19212779
0.0540208	0.794518	1.89	0.0611525	0.0695496	-5.61466	cg02273889
-0.118086	0.13526	-5.94601	2.7339e-08	6.26422e-08	8.1847	cg11466449
-0.00948018	0.689033	-0.251888	0.801556	0.815041	-7.35072	cg04510919
0.190029	0.760749	5.39405	3.48732e-07	6.72434e-07	5.70237	cg19530700
0.19657	0.746431	5.58902	1.44235e-07	2.94667e-07	6.56185	cg16079414
0.231523	0.615583	7.01087	1.47394e-10	4.91779e-10	13.3089	cg07807695
0.156685	0.8154	5.26243	6.26262e-07	1.16242e-06	5.13329	cg01427849
0.174628	0.792284	5.79802	5.49435e-08	1.19849e-07	7.50319	cg17844599
0.0803585	0.622016	3.01726	0.00311082	0.00387778	-2.97501	cg25096615
0.19768	0.649453	7.26527	3.98378e-11	1.45182e-10	14.5963	cg07483420
0.131366	0.232384	3.90606	0.00015522	0.000213572	-0.168849	cg19175386
0.197204	0.627095	6.27329	5.73936e-09	1.46976e-08	9.71277	cg24326021
0.120447	0.835412	4.81501	4.3065e-06	7.09021e-06	3.26567	cg24496349
0.354828	0.160123	15.7223	5.22698e-31	4.45007e-29	59.9997	cg08081156
0.109283	0.574835	3.15875	0.00200273	0.00253001	-2.56869	cg02832224
0.164771	0.734643	4.87434	3.36088e-06	5.61556e-06	3.50545	cg14310958
-0.240183	0.639792	-9.06571	2.72456e-15	1.88499e-14	24.0718	cg11942603
0.0791428	0.591197	2.98195	0.00346483	0.0043055	-3.074	cg03691549
0.181732	0.634939	5.15292	1.01433e-06	1.82518e-06	4.66537	cg00885365
0.18955	0.774816	6.25486	6.27492e-09	1.59701e-08	9.62536	cg20543426
0.10855	0.799656	3.84532	0.000193563	0.000263952	-0.378329	cg21145248
0.0145793	0.744646	0.433903	0.665134	0.684231	-7.28809	cg12055993
0.135158	0.782563	3.64903	0.000390195	0.000519276	-1.04048	cg02623718
0.154069	0.670958	4.12553	6.83445e-05	9.75055e-05	0.611543	cg13921251
-0.0827946	0.7393	-3.01141	0.0031671	0.00394571	-2.99149	cg25467833
0.146534	0.694165	5.59931	1.37129e-07	2.81106e-07	6.61073	cg03240663
0.151209	0.800967	5.15232	1.01572e-06	1.82762e-06	4.66388	cg15582335
0.123688	0.19317	3.57733	0.000500731	0.000661014	-1.27519	cg13607555
0.183706	0.19485	5.49333	2.22935e-07	4.42462e-07	6.13774	cg09419352
0.140273	0.755394	6.08272	1.42834e-08	3.43281e-08	8.81961	cg20703671
-0.0611375	0.573554	-2.06654	0.0409168	0.0471571	-5.27497	cg04063045
0.251476	0.647465	9.02198	3.45884e-15	2.35441e-14	23.8355	cg09692449
0.130277	0.579861	4.5927	1.08097e-05	1.68924e-05	2.3785	cg07011318
-0.0449975	0.283247	-1.58738	0.115039	0.128081	-6.13014	cg01579024
0.177392	0.78187	6.30919	4.79782e-09	1.24436e-08	9.88793	cg05418947
0.160417	0.774689	4.48981	1.64246e-05	2.50867e-05	1.97652	cg14649424
0.205598	0.731388	7.33325	2.80577e-11	1.04801e-10	14.9417	cg25278154
0.0357315	0.214529	0.946334	0.34587	0.368034	-6.93447	cg26160976
-0.0924233	0.710995	-2.6539	0.00902922	0.0109053	-3.94505	cg07677856
0.204251	0.683464	6.81434	3.97134e-10	1.23412e-09	12.334	cg14055153
0.0516211	0.649423	1.34653	0.180657	0.197678	-6.47876	cg23049758
0.198933	0.608218	6.3341	4.27237e-09	1.11713e-08	10.002	cg22537597
0.162611	0.790542	6.93902	2.10667e-10	6.84716e-10	12.957	cg16325251
0.185126	0.672783	5.9776	2.36467e-08	5.47754e-08	8.32693	cg22395253
0.213866	0.580879	6.501	1.88792e-09	5.23444e-09	10.803	cg23015917
0.130026	0.314451	4.0976	7.59888e-05	0.000107858	0.510451	cg15446391
0.203028	0.765114	7.22891	4.80297e-11	1.72851e-10	14.4122	cg13375427
0.174842	0.704069	4.82981	4.05521e-06	6.69862e-06	3.32401	cg11911128
0.172925	0.786302	6.49954	1.89093e-09	5.24218e-09	10.801	cg05733285
-0.0505888	0.321752	-1.54115	0.125901	0.139699	-6.20134	cg01484487
0.165468	0.786885	7.13567	7.74654e-11	2.69884e-10	13.9415	cg05129489
0.173459	0.70221	5.17184	9.33745e-07	1.68875e-06	4.74566	cg25556579
0.0329529	0.305679	1.05316	0.294373	0.31546	-6.82808	cg13445358
0.0262879	0.231276	0.731501	0.465892	0.488617	-7.11443	cg11013415
0.0176383	0.161353	0.827264	0.409718	0.432447	-7.03984	cg00731232
0.113977	0.810356	4.38961	2.44632e-05	3.6606e-05	1.59393	cg23987134
-0.276536	0.763541	-9.81674	4.40814e-17	3.88637e-16	28.1584	cg11662061
0.189774	0.73485	6.94031	2.09294e-10	6.80543e-10	12.9634	cg07930578
0.172448	0.755542	7.76951	2.88298e-12	1.25608e-11	17.1857	cg21760666
0.104961	0.722276	3.00658	0.00321551	0.00400466	-3.00531	cg22350578
0.207455	0.332895	6.86133	3.13896e-10	9.92301e-10	12.5653	cg23441595
0.0308532	0.460375	0.810091	0.419483	0.442288	-7.05388	cg10262710
0.172525	0.758648	5.68417	9.31768e-08	1.96093e-07	6.98782	cg06577725
0.166062	0.786049	4.85872	3.59021e-06	5.97479e-06	3.44166	cg08375941
0.310946	0.264017	11.6334	1.89395e-21	2.96668e-20	38.1373	cg20271361
0.14986	0.855209	5.75657	6.63986e-08	1.4303e-07	7.31801	cg10245072
0.110182	0.717669	3.42699	0.000835334	0.00108428	-1.75504	cg04640913
0.183062	0.323	5.16194	9.75094e-07	1.75902e-06	4.70363	cg15671450
0.13044	0.37779	3.5977	0.000466643	0.000617517	-1.2089	cg14415160
0.185351	0.76622	5.51576	2.01376e-07	4.02151e-07	6.23676	cg05697976
0.160346	0.72928	5.0412	1.6476e-06	2.87745e-06	4.19518	cg11807290
0.189545	0.775091	5.60689	1.32911e-07	2.73057e-07	6.64153	cg03928812
0.142346	0.789488	4.40487	2.30613e-05	3.46227e-05	1.65075	cg27023727
0.183741	0.769274	6.67904	7.77247e-10	2.29702e-09	11.6738	cg01519695
0.120959	0.814042	3.34829	0.00108526	0.00139714	-1.99947	cg21942532
0.1424	0.219076	6.80034	4.23755e-10	1.31019e-09	12.2698	cg26797722
0.0990751	0.758458	3.74468	0.000278035	0.000374301	-0.72093	cg27031754
0.142227	0.778584	4.53477	1.37008e-05	2.11295e-05	2.15078	cg17344040
0.134921	0.719138	3.80659	0.000222887	0.000302456	-0.511712	cg17430032
0.0277426	0.291715	0.798014	0.426431	0.449212	-7.06358	cg23713176
0.153169	0.772272	4.67316	7.78592e-06	1.23919e-05	2.69471	cg00956494
0.203449	0.772612	7.31081	3.15037e-11	1.16731e-10	14.8276	cg25204186
0.35135	0.146991	15.4911	1.73882e-30	1.29501e-28	58.8063	cg09219721
0.168444	0.646047	5.80804	5.23153e-08	1.14541e-07	7.55083	cg19953847
0.061681	0.811399	1.62539	0.106689	0.119103	-6.0701	cg27663389
0.144847	0.543961	4.18398	5.46582e-05	7.86881e-05	0.82481	cg23484899
0.148074	0.777476	6.04957	1.673e-08	3.97497e-08	8.66492	cg05471509
0.158612	0.711774	4.47261	1.75987e-05	2.67922e-05	1.9102	cg03997321
0.201118	0.748354	6.84359	3.42232e-10	1.07537e-09	12.4801	cg11770323
0.137555	0.78069	5.2225	7.45465e-07	1.36819e-06	4.96389	cg23488198
0.205485	0.720748	6.79504	4.37951e-10	1.35076e-09	12.2379	cg20477005
0.114924	0.725164	3.35286	0.00106901	0.00137678	-1.9854	cg00735454
0.125917	0.788564	3.61429	0.000440502	0.00058396	-1.15466	cg01632260
0.0863029	0.414103	2.54056	0.0123371	0.0147586	-4.22501	cg21786191
-0.035171	0.129299	-0.91752	0.360701	0.383039	-6.96125	cg25953239
0.175797	0.227483	5.12681	1.13673e-06	2.03115e-06	4.55488	cg19092163
0.18238	0.75296	5.3092	5.09364e-07	9.57721e-07	5.33408	cg22242770
0.171645	0.765652	5.76648	6.35892e-08	1.37318e-07	7.36048	cg20103692
0.166436	0.703494	5.12323	1.15458e-06	2.06079e-06	4.53977	cg24092295
0.227806	0.707542	8.39037	1.05901e-13	5.77178e-13	20.4498	cg14640865
0.160117	0.771259	4.8808	3.27022e-06	5.47497e-06	3.53187	cg24719912
0.197554	0.735471	7.3222	2.97053e-11	1.10538e-10	14.8855	cg27130012
0.207879	0.726273	6.11101	1.25343e-08	3.03932e-08	8.94785	cg08301493
0.166235	0.778545	5.92363	3.03845e-08	6.91285e-08	8.08147	cg07829804
0.25713	0.132137	8.28179	1.91897e-13	1.00455e-12	19.8627	cg17136799
0.141467	0.755158	4.10328	7.43699e-05	0.000105684	0.530979	cg17801864
0.244991	0.693197	7.61251	6.63116e-12	2.72703e-11	16.3644	cg03602567
0.169706	0.72294	5.27162	6.01742e-07	1.11959e-06	5.17217	cg24057218
0.127747	0.743564	3.88171	0.000169699	0.000232629	-0.25344	cg16895672
0.0792776	0.692839	2.32663	0.0216533	0.0254701	-4.72334	cg21959618
0.168221	0.778949	5.54807	1.73866e-07	3.50873e-07	6.37982	cg04972244
0.0592644	0.165092	2.12236	0.0358484	0.0414892	-5.16164	cg19341652
0.202853	0.736902	6.53738	1.57809e-09	4.42914e-09	10.9789	cg11783901
0.171108	0.681934	5.35273	4.19559e-07	7.98985e-07	5.52258	cg05877565
0.132381	0.812288	3.77612	0.000248692	0.000336194	-0.615341	cg02432009
0.171645	0.617423	5.10812	1.23302e-06	2.19216e-06	4.47605	cg11738208
0.0809325	0.584448	2.43643	0.0162943	0.0193267	-4.47254	cg23335976
0.157147	0.673988	4.61564	9.86028e-06	1.54874e-05	2.46723	cg18160841
0.340983	0.191159	14.0032	4.55892e-27	1.69607e-25	50.9884	cg13983779
0.0871673	0.18872	4.33102	3.08281e-05	4.56005e-05	1.3723	cg27555894
0.0384925	0.742546	0.988777	0.324752	0.346491	-6.89354	cg21361322
0.186546	0.750642	6.39329	3.19167e-09	8.51959e-09	10.2877	cg12030298
0.121782	0.767104	3.29667	0.00128551	0.00164593	-2.15723	cg07833083
0.127485	0.852027	3.68908	0.000338944	0.000453082	-0.907743	cg11170552
0.201889	0.752877	6.89873	2.59061e-10	8.30121e-10	12.7538	cg20724032
0.144578	0.810913	4.58057	1.13773e-05	1.7729e-05	2.3295	cg23097843
0.196689	0.693537	6.66048	8.5584e-10	2.51119e-09	11.5795	cg11091262
0.202498	0.697025	6.1058	1.28508e-08	3.11089e-08	8.92344	cg03746015
0.114025	0.640738	3.21381	0.00168059	0.00213472	-2.40622	cg10085203
0.0366237	0.835187	1.03657	0.302009	0.323312	-6.84533	cg01135464
0.0650137	0.461044	1.98341	0.0495941	0.0568119	-5.43849	cg26867545
-0.217636	0.623414	-7.36663	2.3739e-11	8.96587e-11	15.1068	cg08065963
0.134298	0.542119	4.69804	7.01293e-06	1.12216e-05	2.79523	cg11950754
0.198324	0.693729	6.31995	4.57668e-09	1.19127e-08	9.93461	cg24496745
0.204281	0.760325	6.45335	2.38598e-09	6.50086e-09	10.5733	cg06455180
-0.0520394	0.146415	-2.04002	0.0435274	0.0500792	-5.32778	cg15255390
0.356606	0.142152	16.6891	3.68013e-33	6.14495e-31	64.9188	cg07240000
0.0127121	0.196573	0.362404	0.717684	0.734896	-7.31665	cg14022711
0.172776	0.77162	5.34824	4.28065e-07	8.14073e-07	5.50307	cg22293823
0.202026	0.732647	6.56877	1.35147e-09	3.83574e-09	11.1311	cg17157798
0.149795	0.785224	4.588	1.10379e-05	1.72269e-05	2.35864	cg09822482
0.100179	0.744488	3.34569	0.00109447	0.0014086	-2.00738	cg19061112
0.103572	0.719393	3.30755	0.00124064	0.00159014	-2.12415	cg02258482
0.259796	0.49409	8.68467	2.18806e-14	1.32306e-13	22.0101	cg03515844
0.0439385	0.702921	1.36987	0.173274	0.18989	-6.4474	cg23180235
0.228625	0.594369	8.63215	2.87553e-14	1.70762e-13	21.7392	cg27404351
0.197757	0.778135	6.91452	2.38539e-10	7.6893e-10	12.8348	cg03033182
0.123558	0.791024	3.79074	0.000235973	0.00031955	-0.565694	cg07813254
-0.0551352	0.139606	-2.80126	0.00592939	0.00724963	-3.56469	cg08494390
0.0845676	0.286333	2.46242	0.0152131	0.018081	-4.41164	cg09464137
0.14854	0.769867	4.33592	3.02834e-05	4.48307e-05	1.38961	cg24388251
0.155163	0.730909	4.20805	4.98213e-05	7.2029e-05	0.913316	cg08330031
0.134793	0.791472	4.4004	2.34741e-05	3.52055e-05	1.63374	cg02865593
0.13331	0.814464	5.15815	9.88788e-07	1.78222e-06	4.68979	cg17626009
0.11248	0.539523	3.70177	0.000324082	0.000433842	-0.865446	cg02449103
0.157196	0.759766	4.57354	1.17072e-05	1.82149e-05	2.302	cg03116938
0.271553	0.284527	9.29597	7.78785e-16	5.81255e-15	25.3125	cg12361262
0.182581	0.760913	6.45359	2.37017e-09	6.46188e-09	10.5794	cg07615493
0.162718	0.786677	4.39909	2.35969e-05	3.5378e-05	1.62874	cg02634492
0.0431606	0.562146	1.36243	0.1756	0.19236	-6.45744	cg24124954
0.048284	0.263993	1.5834	0.115949	0.129047	-6.13636	cg12055515
0.156828	0.623297	5.21705	7.65393e-07	1.40227e-06	4.93855	cg13598881
0.155427	0.77605	4.74295	5.83172e-06	9.43055e-06	2.97333	cg19821988
-0.158735	0.54451	-5.53742	1.81965e-07	3.65982e-07	6.33516	cg03269716
0.17479	0.717756	5.35677	4.12066e-07	7.85697e-07	5.5401	cg01431184
0.0800965	0.766734	3.0901	0.00248365	0.00311702	-2.76766	cg19600538
0.157347	0.672141	5.6697	9.92488e-08	2.07997e-07	6.92589	cg18879828
0.307719	0.191811	14.3581	6.82938e-28	2.96556e-26	52.8742	cg16323034
0.129494	0.709281	4.03774	9.52287e-05	0.000133805	0.29547	cg00783952
0.139088	0.462095	4.70526	6.81467e-06	1.0922e-05	2.82304	cg22704788
-0.0387485	0.565525	-1.11278	0.268014	0.288548	-6.76385	cg17969579
0.145221	0.654492	5.13958	1.07235e-06	1.92309e-06	4.61111	cg20598989
-0.318361	0.716155	-12.0143	2.31203e-22	4.11847e-21	40.226	cg26830409
0.0849468	0.633448	3.10128	0.00239848	0.00301322	-2.73546	cg01046511
0.118496	0.241195	4.09648	7.62459e-05	0.000108212	0.507081	cg07645228
0.180888	0.673884	6.9226	2.28907e-10	7.39735e-10	12.8753	cg05440642
0.122607	0.163227	3.38948	0.000946817	0.001224	-1.87212	cg16059957
-0.000206292	0.595538	-0.00679628	0.994589	0.99505	-7.38255	cg17674604
0.174859	0.561326	5.97007	2.44502e-08	5.64979e-08	8.29405	cg01642152
0.190924	0.749655	5.84073	4.50256e-08	9.96768e-08	7.69762	cg11721178
0.318006	0.244574	11.6213	2.02445e-21	3.1606e-20	38.0711	cg01420215
0.228428	0.693056	7.00303	1.5338e-10	5.10284e-10	13.2697	cg16565154
0.126916	0.760212	4.616	9.82802e-06	1.54399e-05	2.47013	cg22801913
0.121288	0.215284	3.60453	0.000455698	0.000603468	-1.18657	cg26311734
0.156719	0.75266	5.13011	1.12047e-06	2.00387e-06	4.56885	cg26649103
0.160802	0.827135	5.12277	1.1569e-06	2.06463e-06	4.53783	cg23923934
-0.0316335	0.47317	-0.837917	0.403735	0.426458	-7.03098	cg04648334
-0.0939416	0.627327	-3.09997	0.00240941	0.00302665	-2.73954	cg15095913
0.143267	0.830217	5.11702	1.18319e-06	2.10904e-06	4.51574	cg22314684
0.164066	0.742498	5.04432	1.6256e-06	2.84112e-06	4.2082	cg14476670
0.222248	0.54711	7.13325	7.90198e-11	2.74827e-10	13.9224	cg04966972
0.168132	0.641578	5.87956	3.73928e-08	8.38804e-08	7.87869	cg18544450
0.198018	0.701588	5.90314	3.35992e-08	7.59406e-08	7.98358	cg06498964
0.142547	0.776331	4.54719	1.30291e-05	2.0144e-05	2.19911	cg00499700
0.194289	0.292475	8.03365	7.12907e-13	3.42865e-12	18.5652	cg08349804
0.119243	0.735696	3.74926	0.000273766	0.000368779	-0.706136	cg03064940
0.196663	0.676246	7.08495	1.00371e-10	3.43602e-10	13.6865	cg03357664
0.119214	0.773099	3.26213	0.00143829	0.00183493	-2.26167	cg14010405
0.154907	0.764425	4.8646	3.50207e-06	5.83779e-06	3.46568	cg05045764
0.180324	0.521571	5.92944	2.9686e-08	6.76573e-08	8.10459	cg10569414
0.227577	0.633419	8.10427	4.89586e-13	2.41204e-12	18.9365	cg13839781
0.190262	0.715732	6.28813	5.34088e-09	1.37392e-08	9.78327	cg14343178
0.118941	0.774425	3.64066	0.000401791	0.000534211	-1.06806	cg23022057
0.152395	0.769762	4.64915	8.59468e-06	1.36049e-05	2.5995	cg16466881
0.158275	0.787348	4.98812	2.07017e-06	3.56553e-06	3.97412	cg07341073
0.0851018	0.411238	2.21808	0.0284221	0.0331384	-4.96091	cg17228765
0.047799	0.544568	1.46039	0.146784	0.161862	-6.32084	cg05361530
0.299087	0.395336	10.9898	6.67681e-20	8.50434e-19	34.6	cg16153042
0.222922	0.383461	7.65859	5.18069e-12	2.1676e-11	16.6075	cg14174336
0.235012	0.604082	7.23566	4.67588e-11	1.68601e-10	14.4391	cg06616202
0.156385	0.623323	5.37509	3.78936e-07	7.26564e-07	5.62139	cg21536969
0.194348	0.72776	6.62134	1.03879e-09	3.00339e-09	11.3892	cg25250132
0.142398	0.633685	4.23467	4.49529e-05	6.52826e-05	1.01159	cg20775837
-0.0268029	0.648808	-0.782035	0.435727	0.45845	-7.0762	cg26440142
-0.0163991	0.692168	-0.519255	0.604535	0.625276	-7.24731	cg09838217
-0.0687775	0.155023	-1.83701	0.0686699	0.0778075	-5.71109	cg21160192
0.169073	0.649799	5.85603	4.17837e-08	9.29857e-08	7.7703	cg24055178
0.16269	0.750542	5.56359	1.61703e-07	3.27869e-07	6.45028	cg24109012
0.174418	0.772283	5.69345	8.92706e-08	1.88335e-07	7.02959	cg26331096
0.101662	0.211198	3.66841	0.000364242	0.000485767	-0.975786	cg09879794
0.186594	0.765387	6.08412	1.42531e-08	3.42603e-08	8.82209	cg03155767
0.101777	0.682553	2.91182	0.00428189	0.00528661	-3.26784	cg16641903
-0.00944387	0.620117	-0.25086	0.802349	0.815781	-7.35098	cg26012061
0.178125	0.717743	5.51743	1.99855e-07	3.99332e-07	6.24414	cg13023239
0.00617883	0.431793	0.191995	0.848069	0.858885	-7.36406	cg01812045
0.302533	0.165718	11.0496	4.79285e-20	6.22707e-19	34.9291	cg03956042
0.230734	0.639233	7.96347	1.0379e-12	4.85422e-12	18.1944	cg14876517
0.166079	0.763282	4.52238	1.44045e-05	2.21547e-05	2.10263	cg03053290
0.123374	0.709874	4.61506	9.86596e-06	1.54951e-05	2.46642	cg10754668
0.0880607	0.793367	3.09036	0.00248163	0.00311453	-2.76691	cg11202422
0.151318	0.544437	5.91388	3.18121e-08	7.21398e-08	8.0366	cg27096740
0.186709	0.715026	6.49417	1.9434e-09	5.37623e-09	10.7742	cg10149582
0.155496	0.385656	5.29917	5.31822e-07	9.9747e-07	5.292	cg15795255
0.062538	0.23155	1.58559	0.11545	0.128521	-6.13293	cg05681977
0.0476042	0.67168	1.35049	0.179386	0.19632	-6.47347	cg01387771
0.125174	0.788064	4.06227	8.68398e-05	0.00012252	0.383272	cg15005526
0.131087	0.777591	4.23625	4.46787e-05	6.49082e-05	1.01744	cg19184688
0.195085	0.629768	7.8333	2.05985e-12	9.19667e-12	17.5175	cg16736826
-0.119327	0.816006	-3.4292	0.00082916	0.00107652	-1.7481	cg27054514
0.206566	0.744533	7.86321	1.75893e-12	7.9317e-12	17.6734	cg03787988
0.139334	0.783132	4.83113	4.02617e-06	6.65298e-06	3.33073	cg00215182
0.19511	0.685921	6.63901	9.51725e-10	2.7691e-09	11.4752	cg01431057
0.174935	0.792622	7.41589	1.82947e-11	7.03529e-11	15.3632	cg07869023
0.154947	0.718766	4.82916	4.06624e-06	6.71595e-06	3.32138	cg17522369
0.105404	0.757087	2.89453	0.00450846	0.00555812	-3.31497	cg08096038
0.328453	0.285069	13.0966	6.13259e-25	1.59104e-23	46.1189	cg27165884
0.211143	0.753034	7.74512	3.27767e-12	1.41406e-11	17.059	cg01311313
0.285868	0.207041	12.5289	1.36536e-23	2.88438e-22	43.0364	cg05948411
0.0879454	0.679245	3.46157	0.00074309	0.000968395	-1.64569	cg26291655
0.163378	0.721315	5.17529	9.19717e-07	1.66489e-06	4.76035	cg14795555
-0.0278336	0.772187	-0.907551	0.365925	0.388312	-6.97032	cg13147090
0.154559	0.793064	5.14993	1.02726e-06	1.84683e-06	4.65303	cg09998004
0.137444	0.621302	4.13988	6.47081e-05	9.25198e-05	0.663699	cg12681001
0.0849935	0.688735	2.26762	0.0251326	0.0294176	-4.85379	cg18618230
0.191844	0.742401	5.70927	8.2981e-08	1.75998e-07	7.10086	cg18822544
0.0896415	0.284513	2.48744	0.0142329	0.0169536	-4.35245	cg04368076
0.109533	0.229448	3.32637	0.00116644	0.00149806	-2.06671	cg23997185
0.170545	0.799457	5.28758	5.60657e-07	1.04793e-06	5.24086	cg12182525
-0.0362261	0.728833	-1.20318	0.231263	0.250572	-6.65987	cg13708016
0.180663	0.762782	5.7046	8.47928e-08	1.7953e-07	7.07979	cg00977384
-0.171008	0.662561	-6.10049	1.31205e-08	3.17138e-08	8.90271	cg03615565
-0.0648444	0.614546	-1.68453	0.0946654	0.106116	-5.97398	cg05228964
-0.0492609	0.261864	-1.47083	0.143941	0.158838	-6.30574	cg05043461
0.00975245	0.676058	0.298102	0.766138	0.78139	-7.33796	cg15293629
0.195839	0.751476	5.55797	1.66202e-07	3.36345e-07	6.42373	cg06083506
0.0549362	0.28883	1.54077	0.125993	0.139795	-6.20192	cg08654443
-0.189329	0.275356	-6.6792	7.76597e-10	2.29517e-09	11.6746	cg26885488
0.245471	0.653619	7.51069	1.12776e-11	4.48284e-11	15.8407	cg11231958
0.117564	0.356083	3.77293	0.000251548	0.000339911	-0.626136	cg21480043
0.187554	0.382029	6.73422	5.90157e-10	1.78089e-09	11.9443	cg23044903
0.033225	0.823422	0.947579	0.345238	0.367385	-6.93329	cg06098276
0.0608242	0.739142	1.57249	0.118456	0.131743	-6.15329	cg13527387
0.101634	0.729107	3.08577	0.0025185	0.00315964	-2.78039	cg14501985
0.230994	0.193532	6.88002	2.85726e-10	9.09102e-10	12.6578	cg20291222
0.190353	0.161981	9.79153	5.06583e-17	4.43116e-16	28.0205	cg08834902
0.165224	0.809542	6.38655	3.29127e-09	8.76589e-09	10.2574	cg07609844
0.149382	0.718194	5.02065	1.799e-06	3.12326e-06	4.10996	cg24351262
0.168551	0.73875	5.39167	3.52487e-07	6.79212e-07	5.69195	cg22927494
0.146492	0.809832	4.66696	7.98727e-06	1.26971e-05	2.67011	cg08750493
0.142591	0.846577	4.7928	4.73391e-06	7.74927e-06	3.17451	cg09681386
0.233262	0.306724	7.48851	1.26563e-11	4.99206e-11	15.7269	cg15121877
0.225846	0.73994	7.12483	8.24966e-11	2.86056e-10	13.88	cg01969403
0.0554457	0.550439	1.48702	0.139618	0.154275	-6.28211	cg02700106
0.108507	0.516289	2.92112	0.00416444	0.00514551	-3.2424	cg26688762
0.14999	0.693061	4.54784	1.29946e-05	2.00929e-05	2.20166	cg24176288
0.109286	0.715252	3.5441	0.000561441	0.000738257	-1.3827	cg19048327
0.196696	0.705956	5.51719	2.00073e-07	3.99736e-07	6.24308	cg20419272
-0.173865	0.641873	-5.31436	4.97807e-07	9.3752e-07	5.35638	cg05391282
0.108633	0.723954	3.00691	0.00321227	0.00400072	-3.00438	cg07616471
0.165263	0.775091	4.82238	4.18381e-06	6.90048e-06	3.29385	cg06700060
0.201603	0.699783	6.27918	5.57787e-09	1.43077e-08	9.74073	cg07833068
0.112671	0.697478	3.19292	0.00179667	0.00227773	-2.46814	cg08073874
0.185127	0.761324	5.42658	3.01335e-07	5.86515e-07	5.84446	cg03928384
0.145784	0.832506	5.90761	3.27648e-08	7.41544e-08	8.00777	cg11167446
-0.0473429	0.316731	-1.72616	0.0868738	0.0976584	-5.90435	cg06926300
0.18347	0.646766	6.83217	3.61125e-10	1.13051e-09	12.427	cg16276348
0.0237286	0.620362	0.682399	0.496295	0.518803	-7.14915	cg03868770
0.127854	0.844573	5.37942	3.71247e-07	7.12923e-07	5.6412	cg07529122
0.231698	0.710336	7.68198	4.60717e-12	1.94252e-11	16.7236	cg01158527
0.154042	0.599053	5.23828	6.96444e-07	1.28418e-06	5.0301	cg02519263
0.175998	0.747295	4.81984	4.22878e-06	6.96905e-06	3.28353	cg05624196
0.178772	0.667444	5.88103	3.72778e-08	8.36394e-08	7.88207	cg01703291
0.287639	0.183074	11.9785	2.81693e-22	4.95117e-21	40.0298	cg02493602
0.11084	0.392869	3.05424	0.00277735	0.00347454	-2.87056	cg21706701
-0.0728552	0.180026	-2.0998	0.0378308	0.043704	-5.20781	cg19849509
0.183841	0.6931	6.53297	1.60369e-09	4.49539e-09	10.9627	cg26711638
0.185757	0.748468	5.30399	5.21283e-07	9.78684e-07	5.3116	cg27246453
0.112002	0.765838	3.20864	0.00170863	0.0021697	-2.42157	cg14014593
0.194666	0.752741	6.2593	6.14146e-09	1.56524e-08	9.64642	cg26902350
-0.303306	0.538311	-11.3516	8.99969e-21	1.28602e-19	36.5896	cg05262711
0.15406	0.788294	4.99118	2.04317e-06	3.52195e-06	3.98682	cg09261791
-0.0156219	0.588408	-0.491087	0.624257	0.644466	-7.26157	cg23061046
0.146178	0.848947	4.54269	1.32686e-05	2.04936e-05	2.18159	cg08100159
0.334218	0.166721	14.0571	3.4144e-27	1.29703e-25	51.2756	cg24060040
0.167789	0.802802	5.8988	3.41518e-08	7.71193e-08	7.96725	cg08866634
0.161467	0.759587	4.5867	1.10965e-05	1.73136e-05	2.35355	cg18536707
0.169473	0.808797	5.63084	1.19045e-07	2.46407e-07	6.74888	cg11495377
0.331952	0.142075	15.5771	1.11106e-30	8.65671e-29	59.251	cg07239716
0.12933	0.74641	4.55838	1.24299e-05	1.92677e-05	2.24414	cg14236413
-0.0772218	0.211128	-2.03869	0.0436671	0.0502346	-5.33046	cg20324206
0.0634072	0.827368	1.92324	0.0568074	0.0647794	-5.55291	cg21123519
0.174596	0.749809	7.03153	1.31753e-10	4.4284e-10	13.4187	cg18994049
0.172479	0.718243	5.79235	5.63783e-08	1.22779e-07	7.47796	cg26220838
-0.0926847	0.755427	-2.46017	0.0153038	0.0181869	-4.41692	cg03233940
0.0810402	0.755016	2.8165	0.00567235	0.00694387	-3.52438	cg07491858
0.140043	0.800235	4.21413	4.86677e-05	7.04177e-05	0.935701	cg22949274
0.044007	0.713791	1.24259	0.21643	0.235124	-6.61205	cg03593471
0.199489	0.736965	6.48772	2.01538e-09	5.56234e-09	10.7389	cg01597882
0.187652	0.690396	5.50488	2.11571e-07	4.2129e-07	6.18867	cg10413861
0.135436	0.497074	3.90688	0.000154758	0.00021297	-0.16602	cg10929690
0.214608	0.69358	7.35785	2.47927e-11	9.34e-11	15.0638	cg10020040
0.155862	0.763362	4.53644	1.3609e-05	2.09954e-05	2.15724	cg25148282
0.348104	0.140209	14.8373	5.36716e-29	2.87905e-27	55.4005	cg12239264
0.143494	0.801714	4.58289	1.12702e-05	1.75705e-05	2.33861	cg15835664
0.240594	0.194473	10.2646	3.71077e-18	3.75904e-17	30.6128	cg27331495
0.111019	0.16976	3.14993	0.0020594	0.00259909	-2.59451	cg02083234
0.15838	0.773228	5.96112	2.54555e-08	5.86476e-08	8.25447	cg01826714
0.137755	0.798419	3.96817	0.000123439	0.000171511	0.0486953	cg26642432
0.150812	0.766383	4.41753	2.19294e-05	3.30092e-05	1.69903	cg25706683
-0.0207964	0.565735	-0.644949	0.520185	0.542507	-7.17403	cg26087735
0.219792	0.624034	6.59447	1.19013e-09	3.40924e-09	11.2559	cg26128464
0.14537	0.657319	4.78444	4.90505e-06	8.0109e-06	3.14031	cg00487506
0.156292	0.794501	5.51969	1.97163e-07	3.94438e-07	6.257	cg02361702
0.181333	0.716981	5.26383	6.22868e-07	1.15642e-06	5.13865	cg17222143
0.320194	0.181285	12.8889	1.90364e-24	4.55828e-23	44.9936	cg08520451
0.149097	0.764372	4.76116	5.40587e-06	8.77826e-06	3.04649	cg14140691
0.027864	0.278012	0.809046	0.420082	0.442882	-7.05473	cg07416664
0.20923	0.713392	6.40977	2.9538e-09	7.92904e-09	10.3639	cg18451766
-0.104396	0.713079	-3.42713	0.000834928	0.00108378	-1.75459	cg18634560
0.157036	0.765725	5.07095	1.44883e-06	2.54956e-06	4.31973	cg01014371
0.149417	0.598061	5.99016	2.21863e-08	5.16288e-08	8.38886	cg11386757
-0.0749582	0.794172	-2.52936	0.0127159	0.0151955	-4.25204	cg18121224
-0.00621583	0.110535	-0.163681	0.870256	0.879468	-7.36912	cg13325154
0.121548	0.65359	3.73239	0.000290731	0.00039074	-0.762931	cg22357679
0.140537	0.745748	4.85307	3.67112e-06	6.10125e-06	3.41993	cg11370011
0.157804	0.751055	4.8371	3.93279e-06	6.50876e-06	3.35361	cg09248429
0.184407	0.692075	5.55059	1.71881e-07	3.47142e-07	6.39101	cg16761097
0.193047	0.589132	6.30869	4.83414e-09	1.25329e-08	9.88097	cg19710671
0.105291	0.65863	2.9425	0.00390549	0.00483538	-3.18364	cg02871891
0.0852914	0.727339	2.68556	0.00826122	0.0100088	-3.86492	cg27496296
0.269712	0.411103	10.1053	8.9531e-18	8.65924e-17	29.7391	cg09939462
-0.304699	0.638025	-10.8247	1.66682e-19	2.01932e-18	33.6919	cg13352306
0.144824	0.406176	5.1272	1.13187e-06	2.02301e-06	4.55873	cg13810644
-0.15344	0.677678	-4.43179	2.07186e-05	3.12764e-05	1.75353	cg18815589
0.142024	0.830046	5.38814	3.57011e-07	6.87261e-07	5.67922	cg06671614
0.0837665	0.783899	2.84562	0.00520929	0.00639461	-3.44682	cg01103730
0.0884317	0.729675	2.56286	0.0116112	0.0139195	-4.1708	cg11879096
0.163406	0.760347	5.25451	6.4907e-07	1.20219e-06	5.09864	cg01369276
0.164012	0.574226	5.98337	2.29119e-08	5.31876e-08	8.3574	cg27467516
0.0573492	0.78836	1.53489	0.127429	0.141312	-6.21081	cg04011461
0.124147	0.745697	4.40964	2.2594e-05	3.39499e-05	1.67016	cg19970908
0.157761	0.833172	7.22293	4.95282e-11	1.77966e-10	14.3819	cg16226785
0.156668	0.177596	4.24563	4.30841e-05	6.26963e-05	1.05219	cg24185832
-0.049305	0.267959	-1.35508	0.177924	0.194769	-6.46732	cg19856593
0.108526	0.710018	3.16943	0.00193609	0.00244866	-2.53737	cg24688343
-0.0617727	0.479928	-1.88711	0.0615495	0.0699858	-5.62002	cg16419418
0.146894	0.787472	4.26251	4.0351e-05	5.88979e-05	1.11487	cg06247666
0.157309	0.671864	5.08845	1.34303e-06	2.3737e-06	4.39321	cg03535079
0.133631	0.810303	4.43614	2.036e-05	3.07622e-05	1.77026	cg02663352
0.159241	0.78138	4.80276	4.54297e-06	7.45554e-06	3.21433	cg00277936
0.169023	0.806931	5.28488	5.67427e-07	1.05978e-06	5.2292	cg24411075
0.0582409	0.25779	1.64106	0.10339	0.115542	-6.04495	cg03486010
-0.310996	0.735678	-12.2841	5.23625e-23	1.02094e-21	41.7012	cg22149555
0.143592	0.797998	4.21583	4.83493e-05	6.99732e-05	0.941975	cg05652551
-0.0703396	0.759189	-2.2396	0.0269496	0.0314774	-4.91464	cg15245556
-0.173425	0.697066	-5.10624	1.24319e-06	2.20884e-06	4.46809	cg09229492
0.135074	0.801357	3.90295	0.000157005	0.00021592	-0.179696	cg01475476
0.20498	0.245501	7.00777	1.4916e-10	4.97254e-10	13.2969	cg18519757
0.160877	0.768181	5.66842	9.98366e-08	2.09132e-07	6.92013	cg23184556
0.0966308	0.808938	2.88611	0.00462262	0.00569489	-3.3378	cg19563932
0.145765	0.843995	4.7722	5.16253e-06	8.40499e-06	3.09093	cg06112335
-0.269071	0.762861	-9.65106	1.09871e-16	9.19767e-16	27.253	cg11357013
-0.0118598	0.587601	-0.377921	0.706153	0.723934	-7.31089	cg07000438
-0.0533475	0.39595	-1.44124	0.152108	0.167538	-6.34826	cg03446636
0.178261	0.681683	5.62271	1.23615e-07	2.55197e-07	6.7122	cg06433801
0.279511	0.203702	9.23625	1.08983e-15	7.96972e-15	24.98	cg06375148
-0.0695961	0.539514	-2.27095	0.0249239	0.0291791	-4.8465	cg08827144
0.111518	0.451445	3.71643	0.000307654	0.000412668	-0.816374	cg09900893
0.156902	0.673454	5.43829	2.85161e-07	5.56804e-07	5.89788	cg18386618
0.197082	0.75184	5.68873	9.12399e-08	1.92241e-07	7.00831	cg04531756
0.101049	0.22106	2.81073	0.00577002	0.00706021	-3.53983	cg20282550
0.255436	0.427486	8.39215	1.06193e-13	5.78623e-13	20.4477	cg07181374
0.356837	0.157213	16.4623	1.1651e-32	1.66272e-30	63.7752	cg11263235
0.0853039	0.659534	2.38501	0.0186367	0.022024	-4.59131	cg15439664
0.154046	0.516479	5.18603	8.76802e-07	1.59267e-06	4.80663	cg12791327
0.249451	0.35803	8.70843	1.90525e-14	1.16282e-13	22.1466	cg26219092
0.166537	0.815582	7.67424	4.75563e-12	2.00069e-11	16.6918	cg07830254
0.0451678	0.208731	1.54531	0.124889	0.138617	-6.19501	cg11820154
0.194567	0.712024	6.51724	1.74052e-09	4.85102e-09	10.8827	cg23076949
-0.136372	0.569435	-4.16184	5.9499e-05	8.53561e-05	0.743789	cg11383001
0.117562	0.658228	3.58928	0.000480448	0.000635141	-1.23632	cg10512089
0.353773	0.189732	15.6333	8.29582e-31	6.6463e-29	59.5411	cg09611756
0.109356	0.703708	2.9583	0.0037237	0.0046174	-3.13997	cg06810231
0.138929	0.839312	5.62093	1.24196e-07	2.56321e-07	6.70728	cg11798406
0.175387	0.75625	5.66716	1.00776e-07	2.10962e-07	6.91136	cg17922283
0.159392	0.354605	5.80644	5.26408e-08	1.15196e-07	7.54465	cg18622538
0.211536	0.714554	6.79058	4.47911e-10	1.37886e-09	12.2158	cg13866093
0.201563	0.744211	7.2083	5.33921e-11	1.90896e-10	14.3079	cg24029050
0.0319686	0.766978	1.32862	0.186477	0.203764	-6.50247	cg07229767
0.0874622	0.778691	2.82862	0.00547634	0.00671229	-3.49231	cg06318386
0.160028	0.787369	4.60838	1.01573e-05	1.59242e-05	2.43866	cg05148385
0.252166	0.514531	8.24458	2.3418e-13	1.21043e-12	19.6659	cg22861669
0.131652	0.891365	4.43507	2.04407e-05	3.08771e-05	1.76642	cg07722840
0.177404	0.762451	5.12303	1.15558e-06	2.06242e-06	4.53893	cg20115827
0.114783	0.704874	3.74829	0.000274722	0.000369986	-0.70943	cg01923037
-0.0656166	0.217344	-1.77472	0.0784676	0.0885306	-5.82111	cg07645980
-0.0559991	0.641544	-1.5502	0.123714	0.13736	-6.18756	cg27031484
0.170215	0.720727	5.16816	9.4891e-07	1.71452e-06	4.73003	cg23225911
0.144591	0.827522	4.42339	2.14238e-05	3.2286e-05	1.72141	cg07420362
0.170274	0.615954	5.84511	4.40057e-08	9.75758e-08	7.71976	cg11267527
0.157294	0.457669	4.28907	3.63838e-05	5.3357e-05	1.21389	cg09748749
0.19181	0.721301	6.80909	4.05552e-10	1.25823e-09	12.313	cg10265365
0.180107	0.758867	6.01356	1.99261e-08	4.67388e-08	8.49425	cg01612110
0.0223157	0.620124	0.744933	0.457761	0.480506	-7.10451	cg04178523
0.355999	0.1337	16.7003	3.47639e-33	5.87397e-31	64.9753	cg11721249
0.126803	0.762332	4.24406	4.33337e-05	6.30474e-05	1.04662	cg21171858
0.193511	0.739185	6.53888	1.56354e-09	4.39154e-09	10.9879	cg04257752
0.28169	0.159066	9.50022	2.55016e-16	2.03308e-15	26.4189	cg23274680
0.196097	0.753106	6.47863	2.10753e-09	5.79537e-09	10.695	cg05658173
0.141757	0.755712	4.26027	4.07027e-05	5.93755e-05	1.10657	cg27307327
0.164028	0.750629	5.3335	4.57149e-07	8.65336e-07	5.43918	cg10836258
0.164692	0.761028	5.97565	2.3765e-08	5.50301e-08	8.32165	cg07538160
0.0783008	0.780333	2.55918	0.0117282	0.0140539	-4.17976	cg02625222
-0.143863	0.632816	-4.25207	4.20202e-05	6.12226e-05	1.0761	cg03899322
0.0650139	0.701371	1.83939	0.0683176	0.0774215	-5.70683	cg08570574
0.191953	0.72504	5.97302	2.4165e-08	5.58911e-08	8.30573	cg13026629
0.198319	0.413179	6.55769	1.42745e-09	4.03594e-09	11.0774	cg12656307
0.134196	0.705245	4.32792	3.12501e-05	4.61903e-05	1.35951	cg25076959
0.182705	0.804212	6.59606	1.17387e-09	3.36636e-09	11.2689	cg22784260
0.130603	0.678762	5.15289	1.01178e-06	1.82097e-06	4.6675	cg16506910
0.205393	0.279248	6.30952	4.81467e-09	1.2485e-08	9.88492	cg25516803
0.183316	0.728705	5.17952	9.02861e-07	1.6368e-06	4.77829	cg15358855
0.16829	0.705838	5.8779	3.76897e-08	8.45061e-08	7.87098	cg04256898
0.198823	0.702369	6.66458	8.39142e-10	2.46496e-09	11.5989	cg04635069
0.132537	0.703406	3.77599	0.000248804	0.000336328	-0.615767	cg20821885
0.170777	0.262167	5.48112	2.35602e-07	4.66091e-07	6.08394	cg02756915
0.127226	0.712258	3.81411	0.000216919	0.000294639	-0.486024	cg01642084
0.195056	0.432299	6.83543	3.55357e-10	1.11361e-09	12.4429	cg17952647
0.122585	0.703597	3.78671	0.000239419	0.000324065	-0.579405	cg11207799
0.163915	0.608928	5.40386	3.33726e-07	6.45532e-07	5.74515	cg19762075
0.159592	0.692823	5.35084	4.22824e-07	8.04802e-07	5.51497	cg10177827
0.166736	0.680265	4.81735	4.27317e-06	7.03815e-06	3.27345	cg25160605
0.229076	0.299309	7.68873	4.43883e-12	1.87681e-11	16.7602	cg16127845
0.136326	0.672185	4.44274	1.98333e-05	3.00039e-05	1.79544	cg21186560
-0.000376682	0.315708	-0.0104145	0.991708	0.992418	-7.38252	cg10661054
0.215474	0.726262	7.50915	1.12799e-11	4.48358e-11	15.84	cg20697417
0.059957	0.702969	1.8904	0.061104	0.0694968	-5.61396	cg24582007
0.182792	0.762359	6.33028	4.33524e-09	1.13241e-08	9.98739	cg02123616
0.0970377	0.576474	3.63332	0.000411902	0.000547136	-1.09163	cg01960686
0.161471	0.761125	5.27741	5.86526e-07	1.09323e-06	5.19704	cg00223863
0.161809	0.710493	5.53651	1.82931e-07	3.6776e-07	6.33013	cg01807131
0.00816176	0.279971	0.263754	0.79242	0.806189	-7.34765	cg19589131
-0.0874031	0.694624	-2.32119	0.0219553	0.0258161	-4.7355	cg05239158
0.261409	0.257689	8.32776	1.50017e-13	7.98587e-13	20.1061	cg01438286
0.0806127	0.717043	2.34273	0.0207814	0.024475	-4.68724	cg24846343
-0.0282186	0.711289	-0.871405	0.385264	0.407813	-7.0024	cg00809969
0.187016	0.576391	6.7477	5.5167e-10	1.6734e-09	12.0106	cg12640305
0.111212	0.69428	3.04165	0.00288738	0.00360764	-2.90633	cg08835041
-0.0828736	0.20409	-2.49135	0.0140852	0.0167821	-4.34316	cg11808885
0.27139	0.227199	11.0977	3.67144e-20	4.84884e-19	35.1937	cg09313734
0.162639	0.744134	5.20037	8.23904e-07	1.50212e-06	4.8671	cg23733123
0.0205387	0.30523	0.559962	0.576544	0.597939	-7.2253	cg00169167
0.302739	0.25753	11.3111	1.12624e-20	1.58829e-19	36.367	cg17298279
0.167876	0.770539	6.12761	1.15233e-08	2.8117e-08	9.02975	cg15234845
0.0186574	0.631503	0.575653	0.565922	0.587526	-7.21637	cg16937583
0.137185	0.782667	4.11603	7.08567e-05	0.00010091	0.577117	cg06079966
0.197593	0.722331	5.91984	3.10605e-08	7.05662e-08	8.06035	cg26031288
0.00166328	0.622116	0.0481764	0.961655	0.964749	-7.38141	cg07404485
0.310598	0.175785	14.9176	3.51365e-29	1.95785e-27	55.8212	cg06417752
0.171961	0.79289	5.78698	5.78011e-08	1.25605e-07	7.45363	cg25508633
0.150734	0.71068	5.00823	1.89843e-06	3.28657e-06	4.05792	cg21541083
-0.0327656	0.097632	-0.829615	0.408395	0.43112	-7.03789	cg07813142
0.139028	0.777676	4.62904	9.33157e-06	1.47026e-05	2.52025	cg00883218
0.174726	0.735525	6.55815	1.41612e-09	4.00605e-09	11.0848	cg13906098
0.0506639	0.259128	1.42846	0.155743	0.17135	-6.36637	cg25653204
0.156951	0.797883	5.63221	1.17929e-07	2.44261e-07	6.75775	cg16689609
0.145875	0.846144	4.92157	2.74882e-06	4.65333e-06	3.6997	cg12102838
0.216408	0.656038	9.38572	4.72549e-16	3.63243e-15	25.8072	cg14030836
0.141759	0.756299	4.19969	5.14525e-05	7.428e-05	0.882539	cg20141817
0.167648	0.724817	5.03885	1.66441e-06	2.9044e-06	4.18535	cg24119284
0.136907	0.782206	5.00423	1.92735e-06	3.33331e-06	4.04303	cg09869729
0.201983	0.642597	7.17967	6.18375e-11	2.18827e-10	14.1633	cg12862231
-0.0994579	0.112956	-2.853	0.0050981	0.00626223	-3.42712	cg26477488
-0.0158241	0.183104	-0.445794	0.656545	0.675955	-7.28285	cg00595237
0.126746	0.747581	3.66861	0.000364286	0.00048582	-0.975733	cg03485909
0.147281	0.775271	4.44034	2.00239e-05	3.02775e-05	1.78626	cg20849928
0.0962666	0.902261	2.93104	0.00404235	0.00499883	-3.21518	cg12667021
0.133045	0.81976	4.87678	3.31914e-06	5.552e-06	3.51724	cg18236862
0.184684	0.747396	5.54801	1.73912e-07	3.50959e-07	6.37956	cg18453576
0.0588994	0.726271	2.03704	0.0438316	0.0504181	-5.3337	cg09781650
0.108793	0.372414	3.31974	0.00119207	0.00152999	-2.08697	cg08968863
0.188362	0.659243	6.46566	2.23855e-09	6.12779e-09	10.6356	cg18825015
0.248447	0.362761	8.6987	2.00683e-14	1.22054e-13	22.0951	cg00537121
0.167289	0.765935	5.65497	1.06466e-07	2.21963e-07	6.85769	cg01390445
0.211905	0.403972	7.32615	2.91693e-11	1.08687e-10	14.9036	cg13452522
0.226555	0.765066	7.26422	4.03733e-11	1.47009e-10	14.5837	cg07347431
0.296488	0.204268	11.6668	1.57445e-21	2.49536e-20	38.3208	cg08965235
0.249049	0.311548	9.74493	6.55025e-17	5.63812e-16	27.7657	cg13123009
0.0960602	0.528965	3.10378	0.0023809	0.00299216	-2.72855	cg15947301
0.025065	0.358123	0.695007	0.488388	0.510979	-7.14046	cg09851465
0.159885	0.599241	4.86225	3.53697e-06	5.89261e-06	3.4561	cg11811341
0.229602	0.246172	8.07835	5.62061e-13	2.74483e-12	18.8001	cg07529715
0.173267	0.758689	5.13817	1.08178e-06	1.9386e-06	4.60292	cg08528474
-0.0881507	0.118894	-3.99695	0.000110794	0.000154612	0.151234	cg15049402
0.154118	0.705805	5.17454	9.22155e-07	1.66897e-06	4.7577	cg03891302
-0.0874967	0.381247	-2.554	0.011895	0.0142487	-4.19239	cg22478952
-0.014682	0.228032	-0.462999	0.644199	0.663919	-7.27501	cg06859969
0.160925	0.816139	6.43888	2.54753e-09	6.91236e-09	10.5086	cg10775039
-0.0194094	0.225967	-0.561556	0.575461	0.596922	-7.2244	cg07915434
0.0596621	0.709211	1.6847	0.0946325	0.106082	-5.9737	cg01861613
0.178423	0.800311	5.94079	2.81242e-08	6.43328e-08	8.15736	cg00187686
-0.0567207	0.652895	-1.44407	0.151312	0.166704	-6.34423	cg18480946
0.0795621	0.57613	2.43993	0.0161447	0.0191561	-4.46437	cg15152301
0.149061	0.20848	4.84566	3.79352e-06	6.29171e-06	3.38844	cg21964551
0.188599	0.536043	6.20575	7.95352e-09	1.99047e-08	9.39316	cg15278699
0.174144	0.776898	5.24455	6.78258e-07	1.25267e-06	5.05593	cg27130508
0.150654	0.863667	5.34585	4.31374e-07	8.19974e-07	5.49526	cg24986058
0.115995	0.751567	4.34456	2.9229e-05	4.33412e-05	1.42333	cg04470676
0.160953	0.720547	5.48241	2.33878e-07	4.62875e-07	6.09093	cg26586669
0.0970847	0.353221	2.63668	0.00947371	0.011427	-3.98829	cg06804210
0.139026	0.710875	4.55224	1.27651e-05	1.97605e-05	2.21879	cg12508700
0.065303	0.61505	2.00435	0.047273	0.0542469	-5.39789	cg27592465
0.196792	0.770001	5.9156	3.16867e-08	7.18802e-08	8.04084	cg23024047
0.193526	0.737918	6.11869	1.2082e-08	2.93833e-08	8.98382	cg19385799
0.165247	0.748641	5.1865	8.75627e-07	1.5906e-06	4.80801	cg03792540
0.177804	0.735356	5.85664	4.17942e-08	9.30048e-08	7.77035	cg00047683
0.188566	0.759058	6.62637	1.01002e-09	2.92634e-09	11.4165	cg06626232
0.178807	0.790851	5.96824	2.46994e-08	5.70327e-08	8.28427	cg04499701
0.114103	0.681035	3.5972	0.000467447	0.000618547	-1.21052	cg05532446
0.171815	0.783329	5.73185	7.46994e-08	1.59566e-07	7.20337	cg00296578
0.12714	0.877062	4.45538	1.88273e-05	2.85692e-05	1.84518	cg11231069
0.172555	0.766414	6.17187	9.31761e-09	2.30739e-08	9.23774	cg07047471
-0.0208305	0.612094	-0.671148	0.50341	0.525869	-7.15677	cg10131810
0.136148	0.771405	3.95813	0.000128118	0.000177753	0.0133437	cg01768433
0.163577	0.722011	5.18496	8.81581e-07	1.60056e-06	4.80144	cg05051799
0.166647	0.598496	6.19943	8.16008e-09	2.03851e-08	9.36763	cg07644939
0.0302966	0.186131	0.821015	0.413258	0.436011	-7.04498	cg11529250
0.198784	0.461682	6.82116	3.82665e-10	1.19225e-09	12.3703	cg25608626
-0.00862103	0.448162	-0.281639	0.778703	0.793284	-7.34275	cg03005851
-0.335325	0.814863	-13.6774	2.63265e-26	8.61203e-25	49.2465	cg02765343
0.324112	0.218672	12.3953	2.84148e-23	5.76455e-22	42.3084	cg24576225
0.0939485	0.701848	3.11222	0.00231877	0.00291641	-2.70414	cg09385972
0.133495	0.794236	4.02356	0.000100424	0.000140776	0.244915	cg19237985
0.152507	0.814798	5.492	2.23559e-07	4.43585e-07	6.13467	cg06085038
-0.0714935	0.320641	-2.04389	0.0431422	0.0496497	-5.32015	cg03398865
0.0143779	0.591046	0.494518	0.621839	0.642135	-7.25988	cg09127759
0.178927	0.847311	6.76458	5.0698e-10	1.54659e-09	12.0936	cg13257690
0.109891	0.603279	3.88339	0.00016849	0.000231032	-0.246846	cg10684486
0.0315256	0.640199	1.02922	0.305435	0.32682	-6.85289	cg08166214
0.140782	0.805506	4.20758	4.9912e-05	7.21516e-05	0.91158	cg02530753
0.269276	0.273932	9.78349	5.29562e-17	4.61831e-16	27.9765	cg27212232
0.183612	0.2891	5.90559	3.32143e-08	7.51084e-08	7.99484	cg05134054
-0.0619609	0.606623	-1.68565	0.094448	0.105879	-5.97212	cg06346099
0.153251	0.758028	4.79904	4.61435e-06	7.56591e-06	3.19928	cg27628839
0.184217	0.720941	5.28489	5.67394e-07	1.05974e-06	5.22926	cg14864167
0.147553	0.755412	4.15713	6.05816e-05	8.68389e-05	0.726578	cg02012300
0.144863	0.676213	4.11989	6.98269e-05	9.95045e-05	0.591078	cg26960322
0.155441	0.738014	5.69231	8.94182e-08	1.88631e-07	7.02761	cg23253739
0.176538	0.762116	5.00353	1.93769e-06	3.34997e-06	4.03814	cg19881992
0.166477	0.744211	5.25816	6.38677e-07	1.18405e-06	5.11431	cg14623910
0.19435	0.725377	5.47694	2.40099e-07	4.74391e-07	6.06553	cg24789138
0.166478	0.718749	4.54529	1.31297e-05	2.02897e-05	2.19171	cg18584639
0.149289	0.79831	4.90134	2.99761e-06	5.04668e-06	3.61601	cg22506453
0.0961412	0.732414	3.26323	0.00143286	0.00182829	-2.25821	cg19687075
0.159983	0.669238	4.92331	2.73044e-06	4.62444e-06	3.70628	cg15320277
0.173533	0.758534	6.02584	1.87454e-08	4.41646e-08	8.55375	cg13757845
0.151592	0.745758	5.11407	1.2006e-06	2.13813e-06	4.50178	cg26754071
0.196485	0.391898	6.90263	2.53211e-10	8.12976e-10	12.7761	cg23878875
0.0961727	0.440708	2.69196	0.0081133	0.0098332	-3.84862	cg02645340
0.0402608	0.265429	1.03815	0.301278	0.32258	-6.8437	cg09433162
0.116615	0.752486	3.51272	0.000625074	0.000819031	-1.48346	cg15143938
-0.143772	0.443953	-5.90057	3.3869e-08	7.65122e-08	7.97538	cg09805252
0.0300318	0.516301	0.931176	0.353623	0.375886	-6.94866	cg15055773
0.179066	0.66256	5.35231	4.20356e-07	8.00411e-07	5.52074	cg24149455
0.143961	0.773707	4.18758	5.39073e-05	7.76556e-05	0.838021	cg06790449
0.190448	0.669285	7.39237	2.06653e-11	7.87939e-11	15.2431	cg12037162
0.177006	0.554662	5.80341	5.35993e-08	1.17125e-07	7.52741	cg08094677
0.0125636	0.167359	0.327435	0.743907	0.760209	-7.32875	cg23030863
-0.0772562	0.550544	-2.1126	0.0366972	0.042436	-5.18169	cg09773458
0.166769	0.764127	5.22871	7.27309e-07	1.33679e-06	4.98814	cg14553824
0.187999	0.743652	5.3768	3.76767e-07	7.22725e-07	5.62718	cg22993706
-0.0769579	0.705758	-2.37342	0.019204	0.0226708	-4.61775	cg14471064
0.148416	0.71813	4.68018	7.5637e-06	1.20556e-05	2.72261	cg12654155
0.165706	0.685394	5.94306	2.77228e-08	6.34775e-08	8.17107	cg08747676
0.0788669	0.828436	2.86829	0.00487156	0.00599183	-3.38578	cg27437304
0.121693	0.739455	3.31113	0.00122619	0.00157233	-2.11325	cg20892245
0.117688	0.874909	3.56332	0.000525529	0.000692651	-1.32062	cg08389503
-0.00596491	0.797806	-0.150603	0.88054	0.889101	-7.37118	cg16530595
0.154144	0.72565	5.00667	1.91175e-06	3.30795e-06	4.05119	cg05781609
0.212034	0.340907	7.5612	8.59076e-12	3.47357e-11	16.1085	cg03695613
0.172704	0.576317	5.44148	2.81782e-07	5.50597e-07	5.90974	cg24848351
0.0912071	0.788317	3.06296	0.00270305	0.00338445	-2.84561	cg18204120
0.206107	0.242727	6.3032	4.96454e-09	1.28447e-08	9.85488	cg22413938
0.153591	0.64149	5.40904	3.25043e-07	6.29596e-07	5.77046	cg11711057
-0.0811054	0.611718	-2.37031	0.0193589	0.0228468	-4.62483	cg16706546
-0.0661158	0.357332	-1.94299	0.0543474	0.0620677	-5.51571	cg01530283
0.150426	0.776484	4.45191	1.91194e-05	2.89863e-05	1.83063	cg00837218
0.0594813	0.177592	1.73855	0.084665	0.0952628	-5.88332	cg07849823
0.214573	0.659657	7.38775	2.12293e-11	8.07889e-11	15.2167	cg20669049
0.120845	0.590452	3.51673	0.000616587	0.000808327	-1.47064	cg05716726
0.148853	0.577684	6.19739	8.24046e-09	2.05709e-08	9.35804	cg08369943
0.143914	0.789913	4.90091	3.00001e-06	5.05055e-06	3.61511	cg27299047
0.139452	0.767314	4.06067	8.73655e-05	0.000123228	0.377524	cg05516499
0.180687	0.757905	5.7402	7.19111e-08	1.54005e-07	7.24055	cg03251805
0.309842	0.275945	11.3126	1.1172e-20	1.57667e-19	36.375	cg20343832
0.145619	0.8015	4.17476	5.6627e-05	8.14032e-05	0.79102	cg14283784
0.151472	0.755927	4.57347	1.17107e-05	1.82202e-05	2.30171	cg01999476
0.0679597	0.633998	1.87492	0.0632217	0.0718222	-5.64239	cg19909613
0.104829	0.517569	3.04676	0.00284225	0.00355287	-2.89183	cg03104569
0.179355	0.362894	6.43208	2.63387e-09	7.12887e-09	10.4759	cg24718903
0.159275	0.786128	4.84093	3.86974e-06	6.40986e-06	3.36922	cg09760210
0.153888	0.74344	4.86854	3.44426e-06	5.74549e-06	3.48176	cg03361504
0.173668	0.803876	6.23566	6.85127e-09	1.73223e-08	9.53886	cg18375610
-0.17467	0.714749	-5.58603	1.46224e-07	2.98416e-07	6.54851	cg21241151
0.0978273	0.75068	3.20298	0.00173983	0.00220808	-2.43835	cg16784174
0.129017	0.765423	3.92091	0.000146983	0.000202748	-0.117103	cg02332936
0.0796035	0.650642	2.77884	0.00632773	0.00772176	-3.62373	cg00365524
0.114871	0.822473	3.39597	0.000926568	0.00119868	-1.85193	cg24297509
0.0133711	0.694659	0.39949	0.690239	0.708585	-7.30247	cg07053697
0.156144	0.531865	5.79921	5.44465e-08	1.18848e-07	7.51172	cg05453820
0.0322055	0.617901	0.937219	0.350519	0.37276	-6.94303	cg14402017
0.274428	0.564741	10.2747	3.50855e-18	3.5644e-17	30.6684	cg13977355
0.13234	0.667833	5.33514	4.52477e-07	8.57227e-07	5.44884	cg04815707
0.126104	0.78016	3.64514	0.000395539	0.000526154	-1.05329	cg12055265
0.151045	0.841147	4.52159	1.44507e-05	2.22224e-05	2.09955	cg07470694
0.045252	0.275464	1.32991	0.186058	0.203331	-6.50077	cg26342147
0.00813992	0.666	0.249709	0.803237	0.816591	-7.35127	cg16169475
0.0915341	0.734401	2.93711	0.00396933	0.0049116	-3.19849	cg00582337
0.184602	0.737059	5.80232	5.38716e-08	1.17684e-07	7.52246	cg19576099
0.100657	0.762523	2.84036	0.00529116	0.00649214	-3.46099	cg27606397
0.185934	0.709103	6.79098	4.44129e-10	1.36807e-09	12.2237	cg03442254
0.0848984	0.744475	3.11003	0.00233367	0.00293448	-2.71017	cg21392385
0.144757	0.795906	4.19099	5.32043e-05	7.66863e-05	0.850558	cg03962458
0.112988	0.723875	3.02325	0.00305551	0.00381084	-2.95839	cg14893473
0.168446	0.785332	4.9549	2.38642e-06	4.07384e-06	3.83654	cg06895218
-0.0362755	0.546924	-1.1762	0.24183	0.261544	-6.69173	cg21545605
0.0946046	0.756694	3.549	0.000551658	0.000725855	-1.36635	cg05436845
-0.100414	0.21895	-2.84704	0.00518825	0.00636974	-3.44309	cg18568589
0.13493	0.806689	4.04342	9.322e-05	0.000131094	0.315763	cg13101088
0.141218	0.748921	5.35984	4.0524e-07	7.73499e-07	5.55601	cg13258195
0.138377	0.776695	5.02959	1.72801e-06	3.00807e-06	4.14874	cg27648808
0.182051	0.780496	6.06468	1.56283e-08	3.73163e-08	8.73191	cg00437411
0.172263	0.218503	5.1111	1.21719e-06	2.16615e-06	4.48857	cg06890747
0.286669	0.225048	11.0119	5.90849e-20	7.58514e-19	34.7214	cg17688837
0.191614	0.682189	5.75677	6.6587e-08	1.43408e-07	7.31562	cg14998896
0.13337	0.801669	5.01417	1.84667e-06	3.20198e-06	4.08443	cg09609598
0.192172	0.713082	5.82282	4.89585e-08	1.07713e-07	7.61584	cg01266375
-0.0261331	0.443075	-1.02192	0.308858	0.330272	-6.86035	cg08592305
0.149877	0.775453	4.66562	8.03162e-06	1.27629e-05	2.66478	cg18641433
0.120063	0.793048	4.65586	8.34524e-06	1.32328e-05	2.62762	cg18569623
0.170821	0.566112	4.97947	2.1484e-06	3.69187e-06	3.93822	cg25476243
0.179915	0.761845	5.18531	8.80195e-07	1.59828e-06	4.80296	cg11855409
0.109857	0.701762	3.76787	0.000256013	0.000345705	-0.642877	cg17176470
0.0580544	0.749997	1.80985	0.0728084	0.0823434	-5.7595	cg01312265
-0.0427172	0.600764	-1.11304	0.267906	0.288434	-6.76357	cg05280478
0.225206	0.545679	6.88502	2.78612e-10	8.88006e-10	12.6826	cg12416569
0.147846	0.768447	4.17594	5.63703e-05	8.1047e-05	0.795358	cg05926770
-0.0449135	0.767751	-1.51701	0.131878	0.146049	-6.2377	cg10976772
0.138445	0.782266	4.33956	2.98529e-05	4.4222e-05	1.40332	cg26785431
0.123284	0.825014	4.83343	3.98548e-06	6.58947e-06	3.34048	cg14023009
0.201674	0.641905	6.38969	3.25842e-09	8.68636e-09	10.2677	cg09368485
0.0289689	0.394555	0.743744	0.458478	0.481229	-7.1054	cg10135717
-0.140981	0.804413	-3.91593	0.000149695	0.000206302	-0.134457	cg11441617
0.199053	0.727226	5.73126	7.49524e-08	1.60045e-07	7.20013	cg09614389
0.159393	0.791525	6.11521	1.22286e-08	2.97065e-08	8.9716	cg08038033
0.129446	0.825332	4.11993	6.98144e-05	9.94881e-05	0.591248	cg21071391
0.193436	0.706825	7.56528	8.40945e-12	3.40414e-11	16.1295	cg00425636
0.244954	0.257907	7.5333	1.00251e-11	4.01735e-11	15.9567	cg01565130
0.157566	0.722824	4.80745	4.45458e-06	7.31859e-06	3.2333	cg01646268
0.194346	0.709559	6.49063	1.98477e-09	5.48241e-09	10.7538	cg13074458
0.195737	0.750953	5.86268	4.06285e-08	9.05835e-08	7.79798	cg03116124
0.201999	0.755331	7.50072	1.17741e-11	4.66578e-11	15.7976	cg17878878
0.194127	0.775033	6.79569	4.33887e-10	1.33918e-09	12.2466	cg12243133
0.212112	0.581812	7.6608	5.10292e-12	2.13763e-11	16.6222	cg05754122
0.0379085	0.741867	1.09965	0.273677	0.294369	-6.7783	cg07876131
0.209321	0.729581	8.24403	2.32142e-13	1.20052e-12	19.6739	cg04573702
0.120895	0.850632	4.00678	0.000106917	0.000149499	0.185301	cg16547859
0.13447	0.746699	3.96823	0.000123412	0.000171476	0.048902	cg01300852
0.158039	0.789473	4.73922	5.92311e-06	9.56998e-06	2.95834	cg11038507
0.0213598	0.711223	0.652171	0.515532	0.537891	-7.16934	cg12353788
0.000985482	0.213399	0.0271215	0.978408	0.980137	-7.3822	cg19782061
0.0731824	0.710827	2.51162	0.0133379	0.015916	-4.29466	cg06846320
0.209121	0.458396	7.66071	5.10512e-12	2.13847e-11	16.6218	cg18934106
0.255258	0.595286	9.06704	2.70479e-15	1.87249e-14	24.079	cg19261426
0.169484	0.428295	6.47103	2.17557e-09	5.96922e-09	10.6634	cg24329783
0.0933921	0.610306	3.04676	0.00284222	0.00355287	-2.89182	cg18576206
0.0932555	0.785248	3.30357	0.00125616	0.00160946	-2.13587	cg13380204
0.0991743	0.7631	3.42422	0.000842732	0.00109358	-1.76339	cg15986919
-0.0839062	0.132266	-2.48995	0.0141377	0.0168429	-4.34648	cg10159630
-0.166035	0.751862	-4.59487	1.0733e-05	1.67771e-05	2.3856	cg13687509
-0.0435436	0.301232	-1.26564	0.208081	0.226414	-6.58339	cg04436469
-0.050356	0.338288	-1.38328	0.169136	0.185531	-6.42915	cg01215762
0.201365	0.680902	6.18227	8.90558e-09	2.21188e-08	9.28244	cg00344308
0.0725193	0.620028	2.52212	0.0129656	0.015484	-4.26943	cg14850945
0.348908	0.170421	15.8541	2.64237e-31	2.42219e-29	60.6769	cg18806997
0.0590558	0.478499	2.13861	0.0344792	0.0399591	-5.12812	cg21603806
0.0881378	0.899441	3.30897	0.00123419	0.00158226	-2.11944	cg24716664
0.160904	0.720497	5.00326	1.93997e-06	3.3538e-06	4.037	cg27057408
0.116546	0.647306	3.16203	0.00198205	0.00250475	-2.55908	cg24481841
0.143226	0.808124	5.41193	3.2086e-07	6.22053e-07	5.78305	cg01414572
0.133989	0.806604	3.71741	0.000306617	0.000411328	-0.813163	cg06532823
0.126293	0.793216	4.73105	6.11552e-06	9.86327e-06	2.92724	cg03358636
0.136605	0.775676	4.32794	3.12476e-05	4.61873e-05	1.35959	cg19695507
0.167931	0.779194	5.47773	2.39245e-07	4.72836e-07	6.069	cg08498533
0.173183	0.163833	9.15753	1.64967e-15	1.17739e-14	24.5687	cg16564525
-0.00643166	0.161459	-0.326595	0.744539	0.760808	-7.32903	cg19018709
0.139157	0.798223	4.33558	3.03234e-05	4.48848e-05	1.38834	cg05764847
-0.0529737	0.194032	-1.50652	0.134549	0.148908	-6.25334	cg25307074
-0.024783	0.700025	-0.704867	0.482252	0.504809	-7.13356	cg01497747
-0.0329909	0.738769	-1.13579	0.258295	0.278546	-6.73814	cg12058544
0.24327	0.387273	7.86196	1.78864e-12	8.05687e-12	17.6575	cg23395310
-0.0352934	0.461642	-1.04283	0.299114	0.32035	-6.83886	cg08111158
0.270764	0.630547	9.96856	1.90667e-17	1.76212e-16	28.9894	cg05318454
0.130667	0.695347	4.47115	1.76868e-05	2.69213e-05	1.90528	cg24480379
0.152209	0.769002	4.53439	1.37222e-05	2.11595e-05	2.14928	cg08379380
0.0691744	0.794464	2.47649	0.0146516	0.0174352	-4.37831	cg23899057
0.247452	0.294655	7.90798	1.40266e-12	6.42504e-12	17.8975	cg22109675
0.167584	0.649917	5.16463	9.63682e-07	1.73953e-06	4.71505	cg01351425
-0.000667975	0.795857	-0.0185399	0.985239	0.986303	-7.3824	cg03078486
0.132828	0.789689	4.85978	3.5664e-06	5.93826e-06	3.44781	cg21281463
-0.0279232	0.671816	-0.845947	0.399258	0.421945	-7.02423	cg19035526
0.155036	0.653476	5.17972	9.01614e-07	1.63469e-06	4.77958	cg05136848
0.14676	0.516923	5.24565	6.73093e-07	1.24399e-06	5.06303	cg20368904
0.172246	0.235029	5.38482	3.63468e-07	6.98728e-07	5.66212	cg11517378
0.17674	0.786678	6.4757	2.12629e-09	5.84421e-09	10.6859	cg06752698
0.0795672	0.781809	2.30062	0.023131	0.0271502	-4.78122	cg15656087
0.171336	0.755212	5.57891	1.51056e-07	3.07621e-07	6.51682	cg17654261
0.149762	0.800136	4.45478	1.89013e-05	2.86714e-05	1.84164	cg07557491
-0.143688	0.732075	-4.21577	4.8361e-05	6.99881e-05	0.941744	cg25383043
0.0632712	0.830302	2.50272	0.0136595	0.016288	-4.31592	cg21519654
-0.0813726	0.157685	-2.9728	0.00356246	0.0044236	-3.09949	cg06656924
0.200864	0.169977	6.06301	1.57627e-08	3.76191e-08	8.72359	cg06826457
0.174067	0.672545	5.77587	6.09168e-08	1.31964e-07	7.40246	cg09254101
0.213122	0.383285	6.65124	8.97981e-10	2.62451e-09	11.5325	cg05141234
-0.204865	0.762273	-6.35474	3.86409e-09	1.01759e-08	10.1005	cg08657589
0.173932	0.217184	5.13171	1.11271e-06	1.99078e-06	4.57559	cg26328872
0.135039	0.744012	4.14408	6.36787e-05	9.10874e-05	0.678998	cg26829758
0.0862585	0.776153	3.4156	0.000867251	0.00112435	-1.79025	cg21005054
0.219951	0.619077	7.71058	3.93102e-12	1.67509e-11	16.8797	cg19595760
0.0436863	0.659552	1.5725	0.118448	0.131735	-6.15327	cg07237089
0.200169	0.628429	6.88985	2.70726e-10	8.64482e-10	12.7105	cg06607679
0.128722	0.771091	3.62883	0.000418738	0.000555933	-1.10697	cg09939375
-0.0282873	0.165568	-0.96229	0.337827	0.359846	-6.91929	cg07986943
0.0578952	0.830655	1.51682	0.131928	0.146102	-6.23798	cg15574137
-0.218449	0.57626	-6.8023	4.22339e-10	1.30618e-09	12.2736	cg02674804
0.17352	0.737731	6.58173	1.26017e-09	3.59588e-09	11.1993	cg11847636
0.171301	0.815806	5.94298	2.77567e-08	6.35494e-08	8.16995	cg10164367
0.189883	0.755782	5.62836	1.20453e-07	2.49141e-07	6.73746	cg00907499
0.119413	0.79596	4.3475	2.88919e-05	4.28677e-05	1.43444	cg03927812
0.173226	0.561064	5.71552	8.06158e-08	1.71312e-07	7.12907	cg04049008
0.203214	0.750245	7.57074	8.17339e-12	3.31508e-11	16.1576	cg27236007
0.1813	0.694449	6.5081	1.81288e-09	5.03991e-09	10.8423	cg07816271
0.0891042	0.614407	2.46287	0.0151948	0.01806	-4.41057	cg08152839
-0.000238419	0.532853	-0.00785411	0.993746	0.994338	-7.38254	cg01350934
-0.0413222	0.172088	-1.28859	0.200005	0.217971	-6.55434	cg02609144
0.134707	0.716602	4.37942	2.55095e-05	3.80729e-05	1.554	cg10438391
0.180842	0.765893	6.2234	7.28185e-09	1.8331e-08	9.47931	cg06592982
0.145653	0.729607	4.30814	3.37698e-05	4.97183e-05	1.28525	cg23390958
0.131935	0.796861	3.92245	0.000146149	0.000201631	-0.111702	cg24688636
0.276012	0.450546	9.13448	1.90029e-15	1.34407e-14	24.4293	cg25540871
0.203211	0.600972	7.03444	1.30047e-10	4.37626e-10	13.4317	cg26843872
0.167618	0.780215	5.50839	2.08225e-07	4.15077e-07	6.2042	cg22366933
0.190616	0.464263	5.53551	1.8409e-07	3.69934e-07	6.32416	cg25301767
0.210962	0.752661	7.08565	1.00558e-10	3.44218e-10	13.685	cg17085123
0.0693269	0.36064	1.82818	0.0699937	0.0792658	-5.72691	cg15759338
0.0572452	0.722567	1.72183	0.0876638	0.0985118	-5.91167	cg27383562
-0.106971	0.234894	-3.21038	0.00169914	0.0021579	-2.4164	cg08017880
0.0135356	0.275172	0.372741	0.709995	0.727534	-7.31284	cg08065408
0.17401	0.754112	6.4653	2.23775e-09	6.12594e-09	10.6358	cg10547761
0.119565	0.818274	3.70645	0.000318768	0.000426987	-0.849844	cg20668321
0.149698	0.746428	4.88731	3.18128e-06	5.33751e-06	3.55852	cg10580513
-0.0229003	0.641567	-0.625478	0.532839	0.554916	-7.18641	cg13502474
0.200468	0.693074	5.93918	2.83542e-08	6.48261e-08	8.14945	cg14640466
0.201816	0.438098	7.79883	2.4705e-12	1.08816e-11	17.3381	cg01209199
0.122705	0.737869	3.80453	0.000224548	0.000304639	-0.518737	cg03436397
0.135225	0.790223	5.33347	4.5586e-07	8.6311e-07	5.4416	cg16745930
0.149788	0.66921	4.63669	9.04571e-06	1.42765e-05	2.55024	cg07353266
-0.187354	0.65194	-5.41635	3.15516e-07	6.12277e-07	5.79973	cg09396032
0.245914	0.167066	10.9584	7.94726e-20	1.00387e-18	34.4271	cg03208198
0.0137937	0.274545	0.430108	0.667885	0.686944	-7.28974	cg02172492
0.13737	0.799116	3.80998	0.00022018	0.000298885	-0.500149	cg08354351
0.186705	0.38248	5.7755	6.10388e-08	1.32214e-07	7.40053	cg14776518
-0.00459182	0.689884	-0.167163	0.867521	0.877035	-7.36854	cg22063369
0.144591	0.707164	5.18602	8.75144e-07	1.58987e-06	4.80824	cg05783233
0.214057	0.625633	7.79311	2.54604e-12	1.11921e-11	17.3083	cg22620111
0.141049	0.345579	4.63576	9.08015e-06	1.43276e-05	2.54659	cg26979595
0.184346	0.754618	5.96049	2.56396e-08	5.90388e-08	8.24782	cg08237971
-0.0502595	0.0975016	-1.42615	0.156408	0.172058	-6.36962	cg17760405
0.193885	0.461463	6.18312	8.86909e-09	2.2032e-08	9.28646	cg25968664
0.0254288	0.713375	0.796957	0.427042	0.449822	-7.06443	cg02136452
-0.0341709	0.78983	-1.25163	0.213121	0.231664	-6.60087	cg11603443
-0.0778354	0.802549	-2.13417	0.0348531	0.0403769	-5.13735	cg09265054
-0.0663574	0.142859	-2.77959	0.00631393	0.00770568	-3.62176	cg03829839
0.183746	0.66116	6.92892	2.21704e-10	7.18024e-10	12.9068	cg09036290
0.138796	0.615057	4.41877	2.18217e-05	3.28556e-05	1.70376	cg08623979
0.150363	0.344142	4.34633	2.90686e-05	4.31208e-05	1.42883	cg07004999
0.186218	0.719609	6.50374	1.8531e-09	5.14507e-09	10.8209	cg05138138
0.159094	0.795852	6.02934	1.84205e-08	4.3456e-08	8.57077	cg13131329
0.130203	0.794513	4.03038	9.78928e-05	0.000137395	0.269208	cg25549720
0.134953	0.72703	4.29229	3.59293e-05	5.27239e-05	1.22592	cg09449150
0.0686661	0.746778	2.57324	0.0112838	0.0135386	-4.14528	cg03756485
-0.0339671	0.0978782	-0.916943	0.361002	0.383342	-6.96177	cg25316663
0.336333	0.138681	13.7105	2.20146e-26	7.30511e-25	49.4242	cg04807855
0.144638	0.824191	5.10069	1.27028e-06	2.25375e-06	4.44689	cg18986165
0.138206	0.70355	4.16118	5.96511e-05	8.55632e-05	0.741352	cg18845417
-0.207097	0.537777	-6.03928	1.7648e-08	4.17562e-08	8.61307	cg26590064
0.108544	0.701503	3.11569	0.00229371	0.00288551	-2.6941	cg10778943
0.17056	0.694903	5.53365	1.85659e-07	3.72852e-07	6.3159	cg26544458
0.151156	0.683553	5.34116	4.40498e-07	8.3605e-07	5.47492	cg12879713
-0.0925683	0.726843	-2.80986	0.00578464	0.00707776	-3.54213	cg08038219
0.161492	0.747043	4.47186	1.76515e-05	2.68701e-05	1.90733	cg08409167
-0.00842955	0.757863	-0.340964	0.733722	0.750428	-7.32422	cg09250458
0.0569952	0.277863	1.54632	0.124647	0.138353	-6.19347	cg02754945
0.205684	0.725972	6.79615	4.3556e-10	1.34393e-09	12.2433	cg09968361
0.246199	0.305653	8.11717	4.62203e-13	2.28519e-12	18.994	cg10803935
0.136217	0.751846	4.1044	7.4056e-05	0.00010526	0.53501	cg13765807
0.156119	0.787082	4.5618	1.22793e-05	1.90519e-05	2.25611	cg10840994
0.193337	0.763609	6.18493	8.79205e-09	2.18516e-08	9.29501	cg26367719
0.164249	0.783973	4.92835	2.67251e-06	4.5322e-06	3.72702	cg09084496
0.160925	0.770277	4.73876	5.93441e-06	9.5877e-06	2.9565	cg05990479
0.133784	0.79402	3.91005	0.000152964	0.000210611	-0.154957	cg27158341
0.173142	0.726252	4.79072	4.77792e-06	7.81705e-06	3.16565	cg16165258
0.216825	0.439052	7.15672	7.00863e-11	2.45843e-10	14.0405	cg14275340
0.192029	0.651282	6.48639	2.02496e-09	5.58598e-09	10.7341	cg24094775
0.300061	0.291885	10.5094	9.57609e-19	1.04707e-17	31.9568	cg21690777
0.167869	0.78928	6.04499	1.70986e-08	4.05574e-08	8.64361	cg14286335
0.042373	0.215283	1.2827	0.202058	0.220113	-6.56185	cg23517116
0.217162	0.778141	6.84769	3.36232e-10	1.05792e-09	12.4977	cg12901574
-0.114397	0.695675	-3.50683	0.000637742	0.000835155	-1.50228	cg22746426
0.0995047	0.737084	2.9497	0.00382171	0.00473508	-3.16378	cg11765312
0.114334	0.789195	3.44518	0.000785809	0.00102203	-1.69786	cg15404019
0.125968	0.880702	4.21683	4.81473e-05	6.96931e-05	0.945926	cg18548523
0.025476	0.151658	0.704889	0.482239	0.504806	-7.13354	cg22147084
0.247579	0.408512	8.02674	7.47612e-13	3.58149e-12	18.5189	cg20250935
0.100319	0.708271	3.07152	0.00263257	0.00329861	-2.82123	cg23916516
0.260661	0.180015	12.198	8.40752e-23	1.5917e-21	41.2308	cg00119279
0.149255	0.795065	6.01595	1.96308e-08	4.6093e-08	8.50853	cg00267156
-0.192904	0.743649	-5.54737	1.74421e-07	3.5193e-07	6.37671	cg10090326
0.0363161	0.330425	1.02767	0.30616	0.327532	-6.85448	cg04298253
0.182531	0.698379	5.93076	2.95026e-08	6.7267e-08	8.11064	cg16591048
0.196019	0.694307	8.92766	5.7835e-15	3.81048e-14	23.3265	cg14821045
0.169078	0.20558	5.32217	4.808e-07	9.0749e-07	5.39016	cg18002116
0.0343124	0.659843	0.897218	0.37139	0.393892	-6.97962	cg01284467
-0.0909393	0.729013	-3.05083	0.00280644	0.00350939	-2.88018	cg00730441
0.158716	0.792009	5.40322	3.34221e-07	6.46425e-07	5.74356	cg25734726
0.131105	0.777051	5.00412	1.92822e-06	3.33476e-06	4.04259	cg27410595
0.149889	0.711385	4.53623	1.36205e-05	2.10113e-05	2.15642	cg03985360
0.134812	0.638793	4.43596	2.0377e-05	3.07847e-05	1.76948	cg21545535
0.142117	0.511762	4.59862	1.05701e-05	1.65363e-05	2.40031	cg16293853
0.130145	0.796343	5.37443	3.7963e-07	7.27794e-07	5.61949	cg23756173
0.124743	0.811743	3.95138	0.00013136	0.000182017	-0.0103968	cg19382705
0.201842	0.382614	6.26239	6.05041e-09	1.54376e-08	9.66106	cg12242450
0.160401	0.750739	4.54299	1.32529e-05	2.04715e-05	2.18274	cg03448754
0.205289	0.417029	6.20578	7.9523e-09	1.99021e-08	9.39331	cg05706061
0.169535	0.691764	4.95936	2.34143e-06	4.00152e-06	3.85496	cg25649889
0.194251	0.613008	6.09994	1.32155e-08	3.19309e-08	8.89606	cg23020657
-0.0600983	0.150445	-1.84516	0.0674679	0.0764901	-5.69645	cg27541349
0.006204	0.190809	0.166761	0.867837	0.877302	-7.36861	cg22036966
0.0595788	0.787972	2.03179	0.0443699	0.0510148	-5.34408	cg00409696
0.15615	0.761653	4.22721	4.62688e-05	6.70876e-05	0.984011	cg15158924
0.312265	0.216171	11.3069	1.15288e-20	1.62287e-19	36.3437	cg02453462
0.147277	0.684995	4.72457	6.29449e-06	1.01353e-05	2.89969	cg10970484
0.305331	0.157154	11.681	1.45557e-21	2.31807e-20	38.3987	cg04175739
0.0631078	0.853446	1.61635	0.108632	0.121183	-6.08451	cg01993818
0.126411	0.781522	4.15913	6.01196e-05	8.62028e-05	0.733885	cg02899093
0.102848	0.742077	2.8484	0.00516766	0.00634484	-3.43947	cg18412984
0.339255	0.17214	15.4522	2.1293e-30	1.55517e-28	58.6052	cg20819617
0.17601	0.789662	6.01227	2.00179e-08	4.6932e-08	8.48962	cg01472375
0.136838	0.626427	4.76825	5.23918e-06	8.52152e-06	3.07647	cg00834536
0.179557	0.755038	5.37081	3.86991e-07	7.40947e-07	5.60114	cg00879791
-0.0667113	0.675664	-1.90594	0.0590375	0.067229	-5.58519	cg25612480
0.144171	0.74405	4.45908	1.85791e-05	2.82107e-05	1.85815	cg24091982
0.154109	0.799999	4.69602	7.08485e-06	1.13292e-05	2.78565	cg13491139
0.16903	0.778764	5.21159	7.84247e-07	1.43443e-06	4.91497	cg05816041
-0.0524963	0.634194	-1.49279	0.138105	0.152662	-6.27364	cg16721489
0.210906	0.603937	8.15418	3.75208e-13	1.88162e-12	19.1994	cg26652022
0.339213	0.155606	16.5382	7.91654e-33	1.2006e-30	64.1587	cg04351776
0.126204	0.822246	4.90136	2.99083e-06	5.03585e-06	3.61792	cg24101387
0.158352	0.580462	4.38793	2.46639e-05	3.68874e-05	1.58632	cg11990419
0.144832	0.772942	4.00497	0.000107649	0.000150445	0.178819	cg20450336
0.140198	0.790275	5.18034	8.97212e-07	1.62724e-06	4.78407	cg16320885
0.159483	0.75452	5.52837	1.89676e-07	3.80318e-07	6.29478	cg08976874
0.124624	0.713403	3.47485	0.000710923	0.000927889	-1.60409	cg12635848
0.0982425	0.357611	2.68429	0.00829076	0.010043	-3.86814	cg11801481
0.175261	0.755063	5.10122	1.2706e-06	2.25428e-06	4.44694	cg07333922
0.0350895	0.167073	1.06792	0.287687	0.308636	-6.8125	cg05496203
0.170691	0.770526	5.0988	1.28399e-06	2.27624e-06	4.43678	cg00699569
0.188645	0.807554	6.97967	1.71453e-10	5.65565e-10	13.1596	cg12810837
0.152899	0.797595	5.37487	3.78894e-07	7.26496e-07	5.62137	cg02637031
0.160934	0.761342	5.2242	7.41927e-07	1.36202e-06	4.96882	cg03122427
0.155321	0.748801	4.3843	2.50217e-05	3.73881e-05	1.57252	cg26849111
0.141099	0.79229	4.06419	8.62138e-05	0.000121667	0.390163	cg16672421
0.132419	0.776192	3.91331	0.000151146	0.000208238	-0.14361	cg05358095
0.00114555	0.70396	0.0432616	0.965564	0.968229	-7.38163	cg12689055
0.163913	0.829013	5.52085	1.96596e-07	3.93374e-07	6.26006	cg20339720
0.0889871	0.762597	2.88552	0.00463071	0.00570465	-3.3394	cg14044461
0.128456	0.814768	3.70403	0.000321502	0.000430522	-0.857903	cg19566878
0.12408	0.84462	3.47738	0.000704852	0.000920196	-1.59606	cg24126849
0.161165	0.796164	4.65989	8.22329e-06	1.30501e-05	2.64205	cg13425422
0.237949	0.205538	8.33276	1.44372e-13	7.70275e-13	20.1434	cg01667702
0.18471	0.747529	5.51275	2.04146e-07	4.07381e-07	6.22346	cg03855592
0.189266	0.215794	7.79846	2.47527e-12	1.09003e-11	17.3362	cg21116314
0.140853	0.700855	4.1946	5.24706e-05	7.56749e-05	0.863822	cg11697978
0.162682	0.752745	4.97528	2.18728e-06	3.75438e-06	3.92086	cg14825033
0.0869773	0.689454	3.42396	0.0008433	0.00109427	-1.76406	cg20531020
0.110084	0.754314	3.40595	0.000896233	0.00116083	-1.82083	cg26065909
0.0528945	0.570325	1.43245	0.154601	0.170152	-6.36073	cg04468568
0.130121	0.772425	3.85656	0.000185988	0.000254081	-0.340327	cg20290145
0.144544	0.816043	4.91371	2.84152e-06	4.79985e-06	3.6676	cg00864661
0.190496	0.268039	5.89557	3.48165e-08	7.85042e-08	7.9488	cg11569486
0.123377	0.644319	3.61178	0.00044436	0.000588972	-1.16287	cg12377256
0.199884	0.684569	6.18723	8.69559e-09	2.16341e-08	9.30581	cg05845030
0.281703	0.373337	10.5258	8.73352e-19	9.60232e-18	32.0481	cg06637618
0.182202	0.607319	5.30554	5.17702e-07	9.72439e-07	5.3183	cg17235766
0.318683	0.221416	11.8089	7.18197e-22	1.1916e-20	39.1003	cg20599798
0.117442	0.803857	3.7555	0.000267742	0.000360953	-0.685111	cg15166039
0.00701624	0.793517	0.217888	0.827885	0.840044	-7.35874	cg01095004
0.179727	0.770728	5.1131	1.20662e-06	2.14829e-06	4.49703	cg23531340
0.174702	0.783106	6.76471	5.06644e-10	1.54566e-09	12.0943	cg11943883
-0.00400507	0.695923	-0.132466	0.894836	0.902562	-7.37376	cg24848615
0.196639	0.389768	7.29636	3.39403e-11	1.25087e-10	14.7542	cg24341452
0.201785	0.680857	6.71702	6.46625e-10	1.9396e-09	11.855	cg07029084
0.139215	0.730141	4.45614	1.8799e-05	2.85302e-05	1.84685	cg01022670
0.282494	0.568078	9.52563	2.21793e-16	1.7821e-15	26.5573	cg26419883
-0.0600314	0.210564	-2.65299	0.00905003	0.0109295	-3.94721	cg19818218
0.166118	0.736673	5.37499	3.79817e-07	7.28126e-07	5.61934	cg12026588
0.14993	0.749812	4.17971	5.5561e-05	7.99287e-05	0.809165	cg03739409
0.12988	0.533011	4.92133	2.74736e-06	4.65102e-06	3.70002	cg06797069
0.20052	0.632662	6.62293	1.03354e-09	2.98901e-09	11.3944	cg11849302
0.204489	0.722582	5.86477	4.0233e-08	8.97865e-08	7.80754	cg14022913
-0.080493	0.189898	-2.81382	0.00571666	0.00699647	-3.53147	cg04717895
0.026498	0.413659	0.771532	0.441901	0.464605	-7.08435	cg00331508
0.0763891	0.788646	2.29849	0.0232554	0.0272892	-4.78592	cg27499850
0.0145145	0.285074	0.367777	0.713684	0.731064	-7.31468	cg06238316
0.136958	0.633239	4.21919	4.77248e-05	6.91077e-05	0.954399	cg06573088
0.0785136	0.776058	2.28067	0.0243231	0.028503	-4.82519	cg26474203
0.129026	0.700436	3.73749	0.000285503	0.000383995	-0.745794	cg07390013
0.188169	0.184737	7.10046	9.2732e-11	3.19137e-10	13.7644	cg25144696
0.13189	0.780503	3.95394	0.00013012	0.00018038	-0.00138898	cg05740655
0.0710008	0.20446	1.8876	0.0614834	0.0699155	-5.61913	cg06813578
0.277467	0.357884	9.28108	8.49771e-16	6.31433e-15	25.2264	cg08754067
0.197707	0.204454	6.59828	1.16664e-09	3.34698e-09	11.2754	cg13173898
0.154379	0.786202	4.55768	1.24865e-05	1.93506e-05	2.24002	cg03632357
0.152659	0.68572	4.1352	6.5873e-05	9.41312e-05	0.646676	cg19451732
0.176292	0.629977	4.9422	2.51935e-06	4.2872e-06	3.7841	cg26913669
-0.187361	0.77948	-5.38497	3.63231e-07	6.98327e-07	5.66276	cg14588448
-0.0556908	0.182824	-1.86906	0.0640386	0.0727228	-5.65309	cg21556281
0.235873	0.596057	7.2369	4.64621e-11	1.67605e-10	14.4454	cg03822639
0.0569751	0.189495	1.58838	0.114819	0.127844	-6.12858	cg27303981
0.147391	0.399361	4.38374	2.50769e-05	3.74628e-05	1.5704	cg20696605
0.0855763	0.221748	2.33523	0.0211837	0.0249346	-4.70409	cg14349977
0.143774	0.782833	4.19647	5.20938e-05	7.51567e-05	0.870705	cg14245120
0.14186	0.649295	5.06569	1.47851e-06	2.59879e-06	4.29978	cg08429256
0.167324	0.755434	5.2727	5.98875e-07	1.11451e-06	5.1768	cg18816605
0.242099	0.511066	8.92755	5.78691e-15	3.81223e-14	23.3259	cg04993130
0.0409928	0.802498	1.04037	0.300247	0.321529	-6.8414	cg06964475
0.26279	0.29944	8.7032	1.98325e-14	1.20694e-13	22.1074	cg07860043
0.20529	0.644522	6.05935	1.60399e-08	3.82216e-08	8.70654	cg23786209
0.154084	0.768148	4.78782	4.83631e-06	7.90475e-06	3.15393	cg25720930
-0.172743	0.270335	-5.31951	4.86523e-07	9.17714e-07	5.37866	cg14172633
0.145111	0.777394	4.29954	3.49261e-05	5.13315e-05	1.25302	cg24845662
0.144419	0.746196	5.40149	3.36266e-07	6.50077e-07	5.73744	cg20090301
0.161634	0.795609	4.94747	2.4634e-06	4.19733e-06	3.80583	cg00933692
-0.00461428	0.481551	-0.129313	0.897326	0.904826	-7.37418	cg17007339
0.158896	0.689816	4.73267	6.08647e-06	9.82057e-06	2.93209	cg06094043
0.166829	0.796832	5.36619	3.95067e-07	7.55609e-07	5.58106	cg09634707
0.135696	0.788046	3.94928	0.000132385	0.000183383	-0.0177777	cg11163330
0.15046	0.765015	4.55595	1.25747e-05	1.948e-05	2.23325	cg22935541
0.141861	0.762187	4.32992	3.10061e-05	4.58509e-05	1.36702	cg22950223
0.174682	0.570393	5.64967	1.09222e-07	2.27375e-07	6.83288	cg17047222
0.0625713	0.680002	1.7399	0.0844282	0.0950092	-5.88103	cg08698854
0.171736	0.278056	5.77224	6.19072e-08	1.33952e-07	7.38664	cg08761659
0.201498	0.765568	6.66481	8.39293e-10	2.46533e-09	11.5988	cg19235974
0.118812	0.847281	3.68023	0.000349687	0.000466962	-0.937171	cg15751131
0.19363	0.292813	5.72713	7.63993e-08	1.62913e-07	7.18148	cg16420866
0.133563	0.76937	3.8914	0.000163786	0.000224838	-0.219809	cg17458357
-0.0871778	0.653885	-2.99806	0.00329948	0.00410594	-3.02907	cg08754294
0.178927	0.748996	6.90938	2.4472e-10	7.87603e-10	12.8096	cg12251145
0.163367	0.752208	5.51715	1.99904e-07	3.99422e-07	6.24379	cg06773873
0.139086	0.772209	4.08296	8.0318e-05	0.000113711	0.457646	cg01808053
0.103926	0.682358	2.90621	0.00435417	0.00537365	-3.28315	cg27223882
-0.00100027	0.254615	-0.0425179	0.966156	0.968793	-7.38167	cg04561731
0.190712	0.733431	6.53887	1.56125e-09	4.38585e-09	10.9892	cg24828422
0.209349	0.686075	7.5013	1.17388e-11	4.65366e-11	15.8006	cg07601488
0.21133	0.703392	6.98751	1.65917e-10	5.48325e-10	13.1924	cg03055021
0.188296	0.770607	5.96203	2.54537e-08	5.86447e-08	8.25494	cg18752412
0.111913	0.682997	4.00465	0.000107659	0.000150454	0.178539	cg03980268
0.27127	0.283124	8.78721	1.25868e-14	7.89485e-14	22.5574	cg01460202
0.181012	0.671481	6.43381	2.6117e-09	7.07466e-09	10.4842	cg03568675
0.0947279	0.753826	2.56053	0.0116852	0.014005	-4.17648	cg12968732
0.0155654	0.624998	0.47994	0.632139	0.652079	-7.267	cg04103645
-0.0366186	0.229031	-1.60166	0.111842	0.124652	-6.10775	cg06312072
-0.00732868	0.196258	-0.194742	0.845922	0.856938	-7.36353	cg01932956
0.170872	0.769085	4.96223	2.3129e-06	3.95583e-06	3.86682	cg02870829
-0.0255116	0.555423	-0.72419	0.470351	0.492987	-7.11975	cg23236408
0.340442	0.137219	17.3199	1.5418e-34	4.8393e-32	68.0662	cg12276019
0.133767	0.774882	3.9089	0.000153612	0.000211454	-0.15897	cg21934772
0.18142	0.771155	6.36557	3.64651e-09	9.64752e-09	10.1569	cg00992802
0.286097	0.33137	9.69484	8.73574e-17	7.41185e-16	27.4808	cg02159913
-0.100567	0.537699	-3.24318	0.00152916	0.00194733	-2.31858	cg25498045
0.14458	0.783829	4.16523	5.87325e-05	8.43016e-05	0.756166	cg21530026
0.161312	0.795049	5.20891	7.93545e-07	1.45018e-06	4.90353	cg27164770
0.160471	0.760458	6.10064	1.31115e-08	3.16944e-08	8.90338	cg00839873
-0.151995	0.418567	-4.198	5.17891e-05	7.47432e-05	0.876309	cg12386721
0.204679	0.737043	6.51856	1.73155e-09	4.82828e-09	10.8878	cg21302563
0.142046	0.43095	4.63685	9.03966e-06	1.42678e-05	2.55089	cg24796852
0.154573	0.763846	5.12765	1.13236e-06	2.02385e-06	4.55859	cg25800638
0.183574	0.745577	5.12997	1.12114e-06	2.00499e-06	4.56827	cg15481583
0.152414	0.755441	4.48644	1.66482e-05	2.54115e-05	1.96353	cg13757233
-0.147079	0.648701	-4.31543	3.28193e-05	4.83828e-05	1.31259	cg02636814
0.183536	0.753925	5.69002	9.06976e-08	1.91163e-07	7.01412	cg26031046
-0.0378886	0.632823	-1.21572	0.226466	0.245608	-6.64481	cg20984972
0.14235	0.819263	5.99885	2.12901e-08	4.96915e-08	8.42918	cg00094333
0.157926	0.719421	4.65881	8.25994e-06	1.31053e-05	2.63777	cg00309402
0.14769	0.815399	5.98684	2.25375e-08	5.23772e-08	8.37351	cg19003412
0.0221001	0.406362	0.575297	0.566162	0.587762	-7.21658	cg04876245
0.203199	0.754119	7.5585	8.71234e-12	3.51943e-11	16.0946	cg18894552
0.137812	0.766395	4.03194	9.73201e-05	0.000136624	0.274792	cg24053343
0.190858	0.68608	5.39349	3.49619e-07	6.74065e-07	5.6999	cg23502162
-0.0552878	0.265484	-1.75375	0.0820138	0.092394	-5.85733	cg16622651
0.175881	0.729244	5.94528	2.75101e-08	6.30081e-08	8.17886	cg04110213
0.262203	0.271883	9.45641	3.20534e-16	2.52236e-15	26.1918	cg19848940
0.262007	0.18434	8.67725	2.28237e-14	1.37664e-13	21.9684	cg27246282
-0.0740242	0.112148	-3.30756	0.0012399	0.00158923	-2.12374	cg12934366
0.0737742	0.654891	2.23057	0.0275587	0.0321677	-4.93409	cg07959609
-0.0425935	0.152859	-1.96164	0.0521032	0.0595884	-5.48024	cg12350863
0.0474281	0.807619	1.4487	0.150017	0.165324	-6.33762	cg15931471
0.145084	0.662932	4.15131	6.19437e-05	8.87169e-05	0.705358	cg01495363
0.0541795	0.851407	1.95626	0.0527406	0.0602909	-5.49049	cg16222790
0.0109525	0.797573	0.291987	0.770798	0.78582	-7.33977	cg17205233
0.200508	0.276437	7.00208	1.5312e-10	5.0946e-10	13.2709	cg25153824
0.136145	0.739739	4.8821	3.24517e-06	5.43606e-06	3.53903	cg01397065
0.182533	0.520107	5.6434	1.12416e-07	2.33587e-07	6.80478	cg08109808
0.235604	0.441059	8.94361	5.30227e-15	3.51115e-14	23.4125	cg19765450
0.158945	0.720397	5.87253	3.8638e-08	8.64682e-08	7.84667	cg19647111
0.0922778	0.716321	2.60121	0.0104519	0.0125687	-4.07656	cg26100214
0.154715	0.694025	4.54467	1.3163e-05	2.03393e-05	2.18927	cg07940593
-0.0433615	0.738723	-1.36698	0.174174	0.190847	-6.45131	cg26507657
0.126999	0.627948	3.997	0.000110896	0.000154747	0.150556	cg22846582
0.149598	0.82671	5.58374	1.47256e-07	3.00393e-07	6.5413	cg20545410
0.181633	0.758584	6.57818	1.28253e-09	3.65351e-09	11.182	cg18496662
0.183156	0.67941	5.15789	9.92521e-07	1.78843e-06	4.68645	cg19676182
0.152663	0.76691	4.71875	6.4484e-06	1.03683e-05	2.87639	cg12964210
0.189488	0.759928	6.70457	6.84352e-10	2.04288e-09	11.7988	cg24311643
0.155617	0.759595	5.20752	7.97915e-07	1.45749e-06	4.89813	cg24007800
0.0532589	0.811483	1.56817	0.119461	0.132811	-6.15997	cg03646291
0.00843076	0.687072	0.224689	0.822602	0.835121	-7.35722	cg05587627
0.0732236	0.196551	2.80126	0.00592943	0.00724963	-3.5647	cg07118262
0.176617	0.268348	5.26687	6.14538e-07	1.14192e-06	5.15173	cg05364567
0.151049	0.793488	4.66577	8.0266e-06	1.27555e-05	2.66538	cg02096663
0.167001	0.735389	5.57733	1.52053e-07	3.09566e-07	6.51035	cg20553004
0.154705	0.827956	6.36026	3.74183e-09	9.88097e-09	10.1316	cg03352332
0.145887	0.843274	4.4535	1.89981e-05	2.88127e-05	1.83674	cg02346342
0.132394	0.765245	3.62137	0.000429773	0.000570194	-1.13145	cg16175560
0.207444	0.700328	6.36652	3.6484e-09	9.65149e-09	10.1568	cg04595479
0.155327	0.85938	5.6175	1.26165e-07	2.60059e-07	6.69195	cg24966115
0.353772	0.112986	15.8533	2.65334e-31	2.43e-29	60.6728	cg24015081
0.108172	0.869695	3.13487	0.00215958	0.00272216	-2.63843	cg05062023
0.154001	0.789238	5.37117	3.85337e-07	7.37953e-07	5.60501	cg26138637
0.149933	0.773137	4.24917	4.24966e-05	6.18841e-05	1.06532	cg06121193
0.145602	0.700526	4.73586	6.0064e-06	9.69643e-06	2.94487	cg01515534
0.0681352	0.781378	2.6588	0.00890395	0.0107586	-3.93256	cg06093152
-0.00626155	0.786038	-0.204268	0.838488	0.849928	-7.36162	cg15244101
0.147912	0.832171	5.26006	6.31544e-07	1.17159e-06	5.1249	cg25065723
0.183374	0.716957	6.07753	1.47048e-08	3.5264e-08	8.79154	cg14059959
0.361475	0.126129	17.1627	3.38366e-34	9.19466e-32	67.2866	cg12346874
0.188407	0.678465	6.64332	9.28433e-10	2.70625e-09	11.4992	cg14031473
0.28096	0.33923	9.45117	3.34076e-16	2.62061e-15	26.1513	cg21621482
0.187392	0.542828	6.55597	1.43184e-09	4.04717e-09	11.0739	cg10017653
0.145815	0.807549	5.90957	3.24643e-08	7.35148e-08	8.01677	cg08852149
0.167773	0.799794	5.84285	4.4427e-08	9.84527e-08	7.71036	cg02549595
0.0715099	0.38642	2.17062	0.0319193	0.0370803	-5.06148	cg08395122
0.196531	0.756222	5.92522	3.02826e-08	6.89203e-08	8.08514	cg13469425
0.354767	0.151692	15.9135	1.94463e-31	1.84393e-29	60.9813	cg25053336
-0.0103376	0.198901	-0.269542	0.787973	0.801978	-7.3461	cg07953201
0.103514	0.806539	3.44777	0.000778918	0.00101346	-1.68964	cg15683950
0.120603	0.499802	3.60773	0.000450672	0.000597044	-1.17614	cg13582711
0.192333	0.759001	6.15809	1.00028e-08	2.46434e-08	9.16868	cg01507173
0.160463	0.798608	5.11035	1.22115e-06	2.17272e-06	4.48543	cg07747251
0.111375	0.598889	3.18769	0.00182689	0.0023148	-2.4836	cg15145767
0.0612547	0.509495	2.08034	0.0396099	0.0456955	-5.24722	cg26519919
0.137754	0.81906	5.71003	8.23866e-08	1.74809e-07	7.1075	cg16359424
0.161322	0.810741	6.31293	4.71134e-09	1.22343e-08	9.90575	cg10015974
0.137201	0.261978	3.72956	0.000293671	0.00039458	-0.772434	cg11802469
0.195734	0.700268	6.01006	2.02762e-08	4.74961e-08	8.47729	cg11407210
0.141259	0.749215	4.50452	1.54805e-05	2.37244e-05	2.0334	cg05176716
0.0784767	0.457506	2.29544	0.0234357	0.0274942	-4.79268	cg03195643
0.156612	0.726825	5.16563	9.59461e-07	1.73251e-06	4.71931	cg26236235
0.292984	0.455937	11.1206	3.23499e-20	4.30511e-19	35.3194	cg10431265
0.128127	0.769322	3.60997	0.000447179	0.000592575	-1.16882	cg08230910
0.150023	0.715575	4.45137	1.91608e-05	2.90459e-05	1.82855	cg09738733
0.203634	0.390725	6.61223	1.08984e-09	3.14054e-09	11.3423	cg01723876
0.18438	0.664396	6.1667	9.58812e-09	2.36941e-08	9.21005	cg26279183
0.114533	0.673981	3.00564	0.00322478	0.00401581	-3.00796	cg11531783
0.160764	0.794948	6.14846	1.04266e-08	2.56087e-08	9.12764	cg07233838
0.310737	0.150199	15.4386	2.28558e-30	1.65954e-28	58.5348	cg24448421
0.188043	0.752057	5.45951	2.59778e-07	5.10498e-07	5.98886	cg10471548
-0.0214677	0.740617	-0.685683	0.494229	0.516768	-7.1469	cg02887458
0.30808	0.257317	14.1227	2.40214e-27	9.33962e-26	51.6249	cg27417469
0.112846	0.699931	3.13047	0.00218972	0.00275892	-2.65124	cg21120402
0.182682	0.658934	5.64526	1.11459e-07	2.31693e-07	6.81311	cg06208615
0.163141	0.658387	4.6574	8.30805e-06	1.31774e-05	2.63218	cg00446472
0.186875	0.653815	5.59028	1.43409e-07	2.93106e-07	6.56745	cg15037663
0.168188	0.724918	5.57227	1.55677e-07	3.1644e-07	6.48745	cg08823068
0.199546	0.603817	6.31698	4.6432e-09	1.20716e-08	9.92046	cg25210609
0.179895	0.496248	5.63646	1.16059e-07	2.40639e-07	6.77369	cg23015407
0.147901	0.802999	5.05472	1.5522e-06	2.72122e-06	4.2528	cg03002688
0.2704	0.230117	10.8842	1.19863e-19	1.47977e-18	34.0192	cg07891179
0.163259	0.773412	6.50236	1.86489e-09	5.1752e-09	10.8146	cg20228385
0.331457	0.161187	13.8757	9.04246e-27	3.19853e-25	50.3081	cg14134732
0.136643	0.860736	5.15924	9.84072e-07	1.77423e-06	4.69443	cg04610450
0.140813	0.808496	4.8134	4.33986e-06	7.14147e-06	3.25835	cg24244000
0.142769	0.794625	5.10538	1.24469e-06	2.21131e-06	4.46662	cg00804097
0.0433765	0.853351	1.67745	0.0960396	0.107605	-5.98566	cg04861869
0.207318	0.593943	6.44847	2.44383e-09	6.64862e-09	10.5498	cg00628277
-0.0618989	0.177169	-2.7976	0.00599274	0.00732459	-3.57435	cg18791929
0.164667	0.64276	4.94297	2.51107e-06	4.27391e-06	3.78729	cg11683482
0.165214	0.746254	5.06622	1.47877e-06	2.59919e-06	4.29991	cg07709195
0.0837606	0.802549	2.96581	0.00363874	0.00451549	-3.11892	cg23639734
0.0573292	0.569038	1.64296	0.102996	0.115116	-6.04189	cg17395211
0.164229	0.765836	5.86857	3.93624e-08	8.79822e-08	7.82853	cg26253826
0.222054	0.684291	8.59821	3.45477e-14	2.02792e-13	21.5576	cg20014974
0.141468	0.78074	4.4167	2.2002e-05	3.31095e-05	1.69586	cg14021550
0.133932	0.770459	4.01045	0.000105468	0.000147557	0.198288	cg26970113
0.113919	0.773346	3.93455	0.000139674	0.000193068	-0.068817	cg19177884
0.166806	0.784747	5.84165	4.46628e-08	9.89199e-08	7.70515	cg13759822
0.15009	0.684673	4.92855	2.67023e-06	4.52848e-06	3.72785	cg18211918
-0.0153474	0.606347	-0.426289	0.670657	0.689604	-7.29138	cg05336056
0.14271	0.417894	4.06821	8.49163e-05	0.00011993	0.404606	cg08899442
0.143648	0.804527	4.52061	1.45081e-05	2.23065e-05	2.09574	cg13706079
0.0904364	0.590494	2.3859	0.0185938	0.0219758	-4.58927	cg12553689
0.173866	0.735948	5.42641	3.01567e-07	5.86944e-07	5.84372	cg16201661
0.149672	0.737526	4.59926	1.05427e-05	1.64963e-05	2.40281	cg20336352
0.13328	0.792796	3.9999	0.000109703	0.000153193	0.16084	cg20138055
-0.0420226	0.751814	-1.33696	0.183753	0.200937	-6.49147	cg22495636
0.127855	0.872371	5.0727	1.43432e-06	2.52555e-06	4.32918	cg06679494
0.320659	0.170149	12.6119	8.66207e-24	1.8849e-22	43.4885	cg07482936
0.161813	0.738125	6.53541	1.58443e-09	4.44531e-09	10.9745	cg11619922
0.20293	0.721857	8.6092	3.25557e-14	1.91803e-13	21.6164	cg20333014
0.233682	0.660137	10.3491	2.32381e-18	2.41294e-17	31.0771	cg11245384
0.171809	0.752995	6.62914	9.96204e-10	2.88987e-09	11.4301	cg08326879
0.21482	0.264889	8.29912	1.72825e-13	9.11734e-13	19.9656	cg19125999
0.318388	0.240788	11.7312	1.10269e-21	1.78125e-20	38.6745	cg26539232
-0.0175852	0.527571	-0.567016	0.571757	0.593279	-7.22132	cg08486903
0.220045	0.245397	7.23123	4.78344e-11	1.72205e-10	14.4167	cg18410872
0.146889	0.782241	5.13184	1.1094e-06	1.98529e-06	4.5782	cg08038629
0.0440724	0.553088	1.38762	0.167811	0.184143	-6.42319	cg21300895
0.100249	0.629819	3.27451	0.00138169	0.0017651	-2.22435	cg03642635
-0.0580631	0.165401	-1.85645	0.06583	0.0746886	-5.67604	cg18870413
0.166469	0.716764	5.06196	1.50628e-06	2.64488e-06	4.28205	cg07030704
0.167036	0.790719	6.85061	3.29135e-10	1.03687e-09	12.5182	cg20982052
0.107796	0.740836	3.12374	0.00223651	0.00281581	-2.67077	cg25407410
-0.00981334	0.517225	-0.323082	0.747193	0.763331	-7.33017	cg04905557
0.16745	0.659932	4.80407	4.51813e-06	7.41625e-06	3.21962	cg15586953
0.136317	0.761991	4.48816	1.65338e-05	2.52446e-05	1.97015	cg03349057
0.196069	0.648906	6.36758	3.62968e-09	9.60606e-09	10.1619	cg16393207
0.132387	0.803524	3.97656	0.000119658	0.000166487	0.0782589	cg25271770
0.175684	0.283476	5.06228	1.50419e-06	2.64144e-06	4.2834	cg03459776
0.0763272	0.786691	2.11434	0.0365454	0.0422658	-5.17813	cg16128296
0.188399	0.718165	5.67739	9.61381e-08	2.01888e-07	6.95731	cg01736278
0.115783	0.779703	3.24942	0.00149867	0.00190978	-2.29988	cg24507502
0.185996	0.718916	6.68024	7.72591e-10	2.28465e-09	11.6797	cg26175343
0.13196	0.552919	3.61929	0.000432903	0.000574171	-1.13828	cg11925620
0.126061	0.865557	3.88268	0.000169094	0.000231822	-0.250053	cg01793374
0.145331	0.531858	4.64522	8.73438e-06	1.3813e-05	2.58397	cg08560952
0.0816973	0.410776	2.64909	0.00915162	0.0110488	-3.95717	cg04293152
0.156351	0.684168	5.10403	1.25518e-06	2.22903e-06	4.45878	cg12658792
0.165026	0.751384	5.04979	1.58767e-06	2.77957e-06	4.23107	cg21436111
0.0914113	0.74731	2.6323	0.00958979	0.0115626	-3.99924	cg19359983
0.0530037	0.270626	1.87593	0.0630771	0.0716645	-5.64052	cg08352422
0.164081	0.734005	5.12872	1.12729e-06	2.01549e-06	4.56297	cg04188238
0.152302	0.692777	4.37136	2.63351e-05	3.92519e-05	1.52347	cg03479209
0.117995	0.731053	3.80793	0.000221809	0.000301034	-0.507122	cg02186597
0.102519	0.780606	3.62087	0.000430193	0.000570744	-1.13254	cg08915824
0.249043	0.344228	9.71087	7.9026e-17	6.73609e-16	27.5796	cg15681462
0.153372	0.578868	4.38417	2.50339e-05	3.74052e-05	1.57205	cg26094599
0.0652855	0.727535	2.31665	0.0222066	0.0261017	-4.74555	cg05966394
0.133509	0.701704	4.64341	8.78619e-06	1.38902e-05	2.57807	cg11755372
0.129669	0.790554	4.00546	0.000107451	0.000150196	0.180567	cg20783697
0.151642	0.352526	4.75783	5.48138e-06	8.89417e-06	3.0331	cg00924685
0.202888	0.72133	6.04658	1.70455e-08	4.04459e-08	8.64705	cg06413272
0.170477	0.70885	6.66508	8.33198e-10	2.44881e-09	11.6055	cg14211332
-0.0335788	0.742137	-0.951315	0.343347	0.365466	-6.92976	cg00050482
0.198545	0.640717	7.03968	1.26403e-10	4.26099e-10	13.4595	cg17424007
0.0575206	0.437352	1.77748	0.0780098	0.0880322	-5.8163	cg10690829
0.147082	0.807191	4.50976	1.5157e-05	2.32494e-05	2.05369	cg03055942
0.191379	0.699096	6.67781	7.82512e-10	2.31127e-09	11.6672	cg24001471
0.176598	0.732728	5.53242	1.86698e-07	3.74779e-07	6.31046	cg11226901
0.129443	0.804359	4.38705	2.47369e-05	3.69911e-05	1.58341	cg10146880
0.0733023	0.771357	2.2051	0.0293434	0.0341752	-4.9886	cg13556934
0.168099	0.793586	6.95135	1.97917e-10	6.46261e-10	13.0184	cg27455211
0.113636	0.317521	3.10175	0.002396	0.00301026	-2.73438	cg23497436
0.061049	0.763722	2.55596	0.011829	0.014171	-4.18751	cg19497511
0.0452455	0.614923	1.47105	0.143883	0.158777	-6.30542	cg03095800
0.265635	0.340374	10.8948	1.13037e-19	1.39864e-18	34.0774	cg17488929
0.1938	0.487152	6.07429	1.49372e-08	3.57806e-08	8.77622	cg03782043
0.147716	0.79378	4.38996	2.44664e-05	3.66086e-05	1.59403	cg10141352
-0.156553	0.464146	-5.45673	2.62316e-07	5.15179e-07	5.9791	cg16409368
-0.207993	0.641462	-7.05236	1.19046e-10	4.02869e-10	13.5188	cg15470365
0.336392	0.149847	13.7399	1.87858e-26	6.2969e-25	49.5817	cg13861126
0.153047	0.797711	5.40009	3.38378e-07	6.53841e-07	5.73135	cg26701815
0.360487	0.110405	17.178	3.13369e-34	8.65772e-32	67.3627	cg22620363
-0.134965	0.813383	-4.48112	1.70053e-05	2.59302e-05	1.94312	cg21050001
0.149686	0.74801	4.36874	2.66093e-05	3.96392e-05	1.51354	cg26576576
0.0230101	0.7393	0.709459	0.479409	0.501971	-7.13031	cg19028706
0.298714	0.154679	11.1191	3.26234e-20	4.33976e-19	35.311	cg09276883
0.135683	0.789162	4.35923	2.7627e-05	4.10868e-05	1.47757	cg22369703
0.094133	0.296789	2.64832	0.00917125	0.0110713	-3.9591	cg06759314
0.141372	0.728388	4.86906	3.43181e-06	5.7256e-06	3.48508	cg13178597
0.0868203	0.737284	2.50422	0.0136077	0.0162282	-4.31245	cg13016773
-0.108877	0.552397	-3.76406	0.0002595	0.000350251	-0.655687	cg23900605
0.155974	0.759902	4.58519	1.11649e-05	1.74138e-05	2.34763	cg00150774
0.158687	0.706892	4.89031	3.14116e-06	5.27412e-06	3.57079	cg02246683
0.165039	0.785023	6.31796	4.59751e-09	1.19616e-08	9.92972	cg06500096
0.211506	0.678236	7.15278	7.13258e-11	2.49845e-10	14.0231	cg23089643
0.1312	0.736547	4.66608	8.00138e-06	1.27179e-05	2.66815	cg26513854
0.222385	0.653377	6.98097	1.71536e-10	5.65786e-10	13.1596	cg11087128
0.153445	0.74084	4.44988	1.92755e-05	2.92064e-05	1.82282	cg03448635
0.0840137	0.774185	2.8677	0.00488084	0.00600279	-3.38746	cg26170568
0.169049	0.786476	5.04974	1.58801e-06	2.78008e-06	4.23086	cg03228449
0.193314	0.707846	5.87716	3.79618e-08	8.50643e-08	7.8643	cg20759281
0.146263	0.788029	4.3025	3.45237e-05	5.07694e-05	1.26412	cg06898293
-0.0166871	0.605323	-0.450702	0.653014	0.672556	-7.28064	cg19282443
0.13943	0.813374	4.6491	8.59369e-06	1.36035e-05	2.59957	cg17719126
0.11954	0.660265	4.1843	5.45231e-05	7.84994e-05	0.826969	cg20074593
0.1606	0.716494	5.12091	1.16627e-06	2.08039e-06	4.53	cg22076474
0.0764875	0.726008	2.28558	0.0240253	0.0281639	-4.81441	cg03127310
0.17165	0.792033	5.82276	4.88967e-08	1.07589e-07	7.61693	cg03819243
0.14066	0.835923	4.56204	1.22673e-05	1.90359e-05	2.25705	cg14471569
0.162287	0.771052	5.68093	9.42529e-08	1.98236e-07	6.97627	cg26719638
0.169628	0.707418	4.88512	3.211e-06	5.383e-06	3.54954	cg26442509
0.144577	0.755957	4.29439	3.56355e-05	5.23137e-05	1.23378	cg21523358
0.201679	0.761245	6.11812	1.2115e-08	2.94541e-08	8.98115	cg27589988
0.172715	0.764614	5.99009	2.22136e-08	5.16887e-08	8.38774	cg22717825
0.0165892	0.684229	0.608404	0.544061	0.566104	-7.19696	cg17593472
0.172049	0.723269	6.1665	9.56146e-09	2.36336e-08	9.21245	cg18864561
0.0185233	0.157426	0.521287	0.603123	0.623926	-7.24625	cg01091951
0.122282	0.763397	3.39076	0.000942798	0.00121905	-1.86815	cg12639574
0.209152	0.725617	6.33291	4.29725e-09	1.12302e-08	9.99635	cg00069391
0.269571	0.655067	10.6647	4.04531e-19	4.66005e-18	32.8119	cg15425827
0.150062	0.723275	4.39162	2.43058e-05	3.63825e-05	1.60035	cg18330688
0.233357	0.588172	7.96694	1.02097e-12	4.78158e-12	18.2108	cg27201940
0.149421	0.744781	4.32506	3.16033e-05	4.66859e-05	1.34875	cg06839388
0.0173545	0.171518	0.493938	0.622248	0.642545	-7.26017	cg02409878
0.210133	0.232186	6.19225	8.48771e-09	2.11519e-08	9.3295	cg09504322
0.19934	0.598903	5.97109	2.43872e-08	5.63618e-08	8.29678	cg15381326
0.159538	0.795205	5.04205	1.64159e-06	2.86775e-06	4.19872	cg21176488
0.114035	0.761588	3.44242	0.000793132	0.00103122	-1.70654	cg20416129
0.13394	0.795074	3.87921	0.00017125	0.000234662	-0.262072	cg23430545
0.113657	0.242431	4.33426	3.04376e-05	4.50465e-05	1.38451	cg18583329
0.129557	0.767176	4.08903	7.84949e-05	0.000111257	0.479525	cg12489353
-0.0356393	0.114924	-1.01574	0.311786	0.333245	-6.86662	cg07893921
0.144308	0.813364	4.92482	2.70985e-06	4.5916e-06	3.71346	cg09818691
0.167113	0.725066	5.31462	4.97223e-07	9.36491e-07	5.35752	cg11926485
0.14556	0.579642	4.89001	3.14335e-06	5.27725e-06	3.57005	cg15047502
-0.0444568	0.146296	-2.03371	0.0441697	0.050794	-5.34026	cg07691146
0.145854	0.236529	4.30549	3.4122e-05	5.02085e-05	1.27532	cg04446345
0.229129	0.661441	8.70511	1.93722e-14	1.1811e-13	22.13	cg16901014
0.159268	0.78924	6.35429	3.85242e-09	1.01473e-08	10.103	cg16108887
0.137693	0.801172	3.97927	0.000118456	0.000164867	0.0878552	cg17938303
0.346555	0.218054	14.8002	6.52932e-29	3.43375e-27	55.2058	cg19327375
0.16197	0.709873	5.62357	1.22785e-07	2.53636e-07	6.71848	cg21623115
0.143538	0.233623	5.40017	3.38254e-07	6.53627e-07	5.73171	cg07673740
0.0774838	0.818515	2.82018	0.00561142	0.00687174	-3.51458	cg22972858
0.289067	0.216569	9.77907	5.49417e-17	4.77844e-16	27.9405	cg19339848
0.15833	0.805034	5.87912	3.74619e-08	8.40296e-08	7.87687	cg17890044
0.145911	0.782876	4.92479	2.71147e-06	4.59395e-06	3.71293	cg09076077
0.183721	0.786604	5.48268	2.33948e-07	4.63003e-07	6.0908	cg07133097
0.351212	0.181524	16.6221	5.16878e-33	8.29547e-31	64.5817	cg06905913
0.174922	0.797842	5.88082	3.72744e-08	8.36336e-08	7.88205	cg18461347
0.222163	0.711668	7.32206	2.99702e-11	1.11466e-10	14.8773	cg04844495
-0.149789	0.653542	-4.99847	1.97948e-06	3.41816e-06	4.01743	cg18961546
0.0455868	0.689831	1.49188	0.13834	0.152919	-6.27497	cg17157725
0.143698	0.774891	4.98852	2.0628e-06	3.55338e-06	3.97734	cg05471881
0.0818948	0.864514	2.15651	0.0330282	0.0383268	-5.09098	cg02524346
0.0353969	0.705953	1.37628	0.171278	0.187779	-6.43868	cg18789685
0.0328973	0.692009	1.01136	0.313867	0.335361	-6.87104	cg22592160
0.0463699	0.483314	1.32802	0.186679	0.20397	-6.50325	cg11715228
0.134235	0.73427	4.05924	8.7836e-05	0.000123867	0.37241	cg23378722
0.120475	0.789251	3.48934	0.000676851	0.000884723	-1.55808	cg07680042
0.115213	0.688004	3.76167	0.000261901	0.000353363	-0.664266	cg13395646
0.15281	0.826541	5.45391	2.65577e-07	5.21118e-07	5.96704	cg08381620
0.143427	0.771033	5.28342	5.69473e-07	1.06312e-06	5.22538	cg00088148
0.194363	0.762542	5.59487	1.40429e-07	2.87377e-07	6.58791	cg17298543
-0.0713584	0.307822	-2.64809	0.00917464	0.011075	-3.95952	cg14274542
0.180086	0.711527	5.62798	1.20667e-07	2.49573e-07	6.73573	cg05038152
0.133105	0.751028	3.80905	0.000220919	0.000299863	-0.503318	cg16682576
0.107054	0.868398	4.598	1.05784e-05	1.65485e-05	2.39931	cg13187009
0.0542115	0.717657	1.40103	0.163772	0.17987	-6.40471	cg19524723
0.0792123	0.754284	2.96058	0.00369673	0.00458499	-3.13342	cg27063572
-0.0871423	0.141985	-2.91833	0.00419897	0.00518717	-3.24998	cg04297067
0.0702782	0.741675	1.97518	0.050532	0.0578488	-5.45433	cg05658107
0.0824916	0.319861	2.57454	0.0112463	0.0134961	-4.14222	cg18435674
0.120248	0.815426	4.46598	1.80438e-05	2.74394e-05	1.88598	cg09258804
0.266381	0.278454	8.95143	5.13692e-15	3.40734e-14	23.4444	cg22490861
0.152147	0.840592	5.10791	1.23335e-06	2.19266e-06	4.47571	cg21037943
0.122676	0.819164	3.45725	0.000754488	0.000982706	-1.65979	cg26520677
0.193575	0.724317	6.10604	1.2836e-08	3.10777e-08	8.92457	cg15067350
-0.0142666	0.20749	-0.39554	0.693143	0.711412	-7.30405	cg25598319
0.167877	0.782008	6.36482	3.65952e-09	9.6796e-09	10.1534	cg11070657
0.0185815	0.388398	0.491237	0.624152	0.644376	-7.2615	cg02996181
0.016203	0.511229	0.429899	0.668036	0.687079	-7.28983	cg25050175
0.141003	0.84902	4.00072	0.000109368	0.000152736	0.163748	cg19776945
0.147743	0.810634	5.4341	2.90392e-07	5.6636e-07	5.88012	cg10146423
0.183786	0.202498	5.2316	7.18127e-07	1.32097e-06	5.00047	cg08917795
0.218835	0.608984	6.98566	1.67507e-10	5.53304e-10	13.183	cg16468182
0.134102	0.699869	4.63675	9.03144e-06	1.42558e-05	2.55158	cg15908975
0.0788317	0.759041	2.83881	0.00531355	0.00651913	-3.46493	cg20343063
0.124208	0.677276	3.58418	0.000489011	0.000646083	-1.25293	cg06972903
0.202474	0.648222	6.60171	1.14817e-09	3.298e-09	11.2911	cg08937107
0.126431	0.881805	3.90936	0.000153352	0.000211116	-0.15736	cg15375163
0.204312	0.450969	5.87915	3.76091e-08	8.43375e-08	7.87342	cg03096543
0.143354	0.833829	5.51891	1.97872e-07	3.95712e-07	6.25351	cg13500206
0.133201	0.792473	3.84278	0.000195539	0.000266534	-0.38777	cg07406888
0.105029	0.394754	3.02248	0.00306271	0.00381963	-2.96056	cg21834204
0.188281	0.755407	6.02103	1.92472e-08	4.52684e-08	8.52823	cg17195103
0.0963299	0.188838	3.87356	0.000174651	0.000239169	-0.280897	cg24210717
0.119512	0.750796	4.34791	2.88462e-05	4.28037e-05	1.43596	cg01874863
0.194435	0.781092	6.17507	9.21897e-09	2.28474e-08	9.24858	cg09414426
0.268324	0.202449	8.9203	6.09875e-15	4.00568e-14	23.2746	cg04235837
0.163246	0.759631	5.08534	1.36125e-06	2.40469e-06	4.38015	cg12460928
0.205044	0.58801	6.83146	3.64475e-10	1.13984e-09	12.4184	cg21828716
0.164623	0.817041	5.43558	2.89372e-07	5.64526e-07	5.88388	cg08667024
0.250372	0.335161	10.1137	8.54715e-18	8.28114e-17	29.7852	cg17973661
0.11709	0.544432	3.3381	0.00112231	0.00144312	-2.03077	cg12964420
0.20553	0.454763	6.73598	5.88672e-10	1.77684e-09	11.9473	cg22698115
0.100769	0.875276	3.96415	0.00012516	0.000173816	0.0353399	cg21930140
0.152031	0.763364	5.62962	1.19339e-07	2.46975e-07	6.74616	cg14947010
-0.126702	0.220856	-4.72499	6.27153e-06	1.01008e-05	2.90295	cg01859360
0.0820022	0.369678	2.78453	0.00622547	0.007601	-3.60889	cg24378227
0.148945	0.732561	4.98537	2.09364e-06	3.60406e-06	3.96314	cg10586107
0.181067	0.731212	6.41203	2.90566e-09	7.8091e-09	10.3796	cg00045607
0.21043	0.682324	6.55279	1.46255e-09	4.12814e-09	11.0535	cg00953399
0.176394	0.812211	6.74542	5.57993e-10	1.69072e-09	11.9994	cg06840246
0.131758	0.758313	3.7913	0.000235502	0.000318928	-0.563801	cg06468108
0.164458	0.668537	4.7168	6.50065e-06	1.04469e-05	2.86861	cg21432062
0.214557	0.718373	8.59482	3.51853e-14	2.0626e-13	21.5396	cg22226775
0.0997082	0.230106	2.81199	0.00574898	0.00703525	-3.53651	cg05534186
0.14141	0.769306	4.63749	9.0158e-06	1.42326e-05	2.55343	cg17722086
0.0255741	0.239608	0.749049	0.455286	0.478035	-7.10144	cg07615087
0.193816	0.753657	6.60827	1.10826e-09	3.18993e-09	11.3256	cg21196708
0.241256	0.169693	10.8143	1.76597e-19	2.13336e-18	33.6345	cg01136850
0.148978	0.774088	4.44869	1.93672e-05	2.93395e-05	1.81827	cg01446270
0.139241	0.806801	4.17047	5.75657e-05	8.26903e-05	0.775322	cg13246007
0.158458	0.776909	5.61191	1.29443e-07	2.66312e-07	6.66695	cg09222982
-0.0234706	0.300248	-0.693172	0.489534	0.512108	-7.14174	cg15007050
0.158692	0.734868	4.82524	4.13389e-06	6.82257e-06	3.30545	cg14039622
0.129709	0.70279	3.82535	0.000208286	0.000283236	-0.447579	cg14372606
0.146845	0.712352	4.41529	2.21263e-05	3.32839e-05	1.69046	cg19782158
0.161188	0.801353	6.75632	5.28372e-10	1.6073e-09	12.053	cg17082640
0.21155	0.705233	8.14595	3.9204e-13	1.9587e-12	19.156	cg17981552
0.271935	0.512998	10.763	2.34579e-19	2.79377e-18	33.3527	cg22647670
0.163103	0.767331	5.76231	6.46502e-08	1.39482e-07	7.34405	cg19866622
0.126289	0.789966	4.9557	2.37287e-06	4.05233e-06	3.84176	cg04833379
0.15077	0.842795	5.69211	8.95007e-08	1.88801e-07	7.02672	cg26326621
0.162756	0.730277	5.19155	8.56457e-07	1.55794e-06	4.82949	cg26329440
0.175663	0.47624	7.08855	9.85419e-11	3.37667e-10	13.7046	cg19711782
0.166673	0.755428	5.50253	2.13839e-07	4.25498e-07	6.17829	cg22013370
0.193282	0.186824	7.45593	1.48619e-11	5.79837e-11	15.568	cg04683551
0.164471	0.75805	4.77675	5.06537e-06	8.25683e-06	3.10927	cg15750303
0.139093	0.801396	4.45318	1.90229e-05	2.88466e-05	1.83549	cg11716026
0.229373	0.646525	8.6086	3.26601e-14	1.92338e-13	21.6132	cg25023684
0.0144432	0.30767	0.379327	0.705112	0.722941	-7.31035	cg21073350
0.136936	0.759553	4.68123	7.52356e-06	1.19946e-05	2.7276	cg05043339
0.130048	0.370114	3.50924	0.000632545	0.00082859	-1.4946	cg13743052
0.204174	0.751406	6.71924	6.39983e-10	1.92092e-09	11.8652	cg00059459
0.174985	0.726366	4.85628	3.62726e-06	6.03281e-06	3.43174	cg06732873
0.183716	0.760328	5.54425	1.76918e-07	3.56662e-07	6.36287	cg10506318
0.0537463	0.711891	1.41295	0.160245	0.17613	-6.38814	cg08391852
0.127241	0.794336	3.73728	0.000285709	0.000384262	-0.746474	cg06893569
0.0890213	0.787275	2.56653	0.0114954	0.0137844	-4.16183	cg11917750
0.0978218	0.687612	3.33164	0.00114611	0.00147283	-2.0504	cg11578064
0.341478	0.105849	14.4766	3.6328e-28	1.64829e-26	53.5012	cg21249376
0.297578	0.207344	11.8983	4.38557e-22	7.51129e-21	39.5902	cg10504365
0.0758106	0.800538	2.17891	0.0312826	0.036359	-5.04405	cg19141132
0.222976	0.695871	7.1299	8.03857e-11	2.79254e-10	13.9056	cg25918947
-4.85259e-05	0.213307	-0.00148173	0.99882	0.998901	-7.38257	cg16848873
0.0651001	0.820876	2.2979	0.0232864	0.0273243	-4.78715	cg16613990
0.119514	0.852425	4.19919	5.14848e-05	7.43245e-05	0.881725	cg03168029
0.249134	0.603554	10.4512	1.32043e-18	1.41416e-17	31.638	cg08588156
-0.0536822	0.732522	-1.5177	0.131707	0.145863	-6.23667	cg08730743
0.19176	0.794134	7.4405	1.61016e-11	6.24812e-11	15.489	cg02330501
0.0250488	0.77513	0.913318	0.362893	0.38523	-6.96509	cg10493186
-0.087618	0.367113	-2.76164	0.00665144	0.00810551	-3.66889	cg01621268
0.221641	0.719979	7.6516	5.36933e-12	2.24089e-11	16.5722	cg02756056
0.191691	0.733914	6.14893	1.04524e-08	2.56682e-08	9.12564	cg26357403
0.160526	0.789248	5.48175	2.34536e-07	4.64112e-07	6.08817	cg25862140
0.171609	0.803314	6.16468	9.64511e-09	2.38254e-08	9.20392	cg19961980
0.178436	0.747833	5.95311	2.65299e-08	6.09277e-08	8.21438	cg12456432
0.190185	0.795507	6.06418	1.56752e-08	3.74219e-08	8.72904	cg12305074
0.203032	0.659739	6.3913	3.23285e-09	8.62395e-09	10.2754	cg06285333
0.157682	0.793657	5.7252	7.67978e-08	1.6371e-07	7.17604	cg09028711
-0.181011	0.221807	-5.87378	3.85672e-08	8.63175e-08	7.84885	cg14864103
0.14276	0.363532	4.42515	2.12741e-05	3.2069e-05	1.72814	cg21514871
0.139071	0.258057	3.88064	0.000170358	0.000233487	-0.257116	cg20264732
0.110157	0.254144	3.14379	0.00209969	0.00264855	-2.61242	cg06535993
0.123058	0.778924	4.65856	8.25311e-06	1.30953e-05	2.63831	cg24393942
0.149414	0.755457	5.30501	5.17434e-07	9.7201e-07	5.31848	cg22850508
0.124101	0.707823	3.9352	0.000139446	0.000192775	-0.0671298	cg24174959
0.129202	0.794813	4.25888	4.09243e-05	5.96838e-05	1.10137	cg17939977
0.13871	0.321367	4.04426	9.29264e-05	0.000130698	0.318767	cg23457588
0.139696	0.595427	3.93423	0.000139947	0.000193416	-0.0705339	cg16772533
0.140577	0.731346	5.2394	6.91909e-07	1.27634e-06	5.03626	cg10465839
0.167948	0.753764	5.52773	1.90722e-07	3.82269e-07	6.28969	cg22099241
0.196115	0.731857	5.63598	1.16313e-07	2.41104e-07	6.77155	cg15164782
0.0619637	0.177117	1.61984	0.107879	0.120376	-6.07896	cg08923669
0.182629	0.557645	6.83178	3.61851e-10	1.13249e-09	12.4251	cg20083839
0.171092	0.624369	5.30058	5.29229e-07	9.92776e-07	5.2969	cg04458972
0.149391	0.190347	7.40832	1.90266e-11	7.29327e-11	15.3245	cg14635586
0.198482	0.770791	6.53557	1.59227e-09	4.46526e-09	10.9701	cg17279410
0.0691995	0.817516	2.46903	0.0149453	0.0177722	-4.39594	cg25758828
0.129895	0.814942	4.99537	2.0021e-06	3.45476e-06	4.00619	cg03345668
0.181354	0.641984	5.25244	6.55027e-07	1.21261e-06	5.08977	cg13252206
0.169825	0.726716	5.2346	7.08677e-07	1.30489e-06	5.01333	cg09378783
0.14997	0.175906	4.27096	3.90452e-05	5.70742e-05	1.14634	cg14421192
0.170896	0.7873	5.62646	1.2151e-07	2.51169e-07	6.72895	cg01819142
0.120193	0.229483	3.59439	0.000472029	0.000624395	-1.21969	cg15584401
0.105907	0.769491	3.96036	0.000126933	0.000176181	0.0219797	cg02241759
0.110162	0.745696	3.45642	0.000756604	0.000985346	-1.66241	cg05510976
0.139236	0.72372	3.73813	0.000284847	0.000383175	-0.743621	cg12865675
0.297702	0.180277	11.6357	1.8692e-21	2.93237e-20	38.1503	cg14288091
-0.108203	0.199322	-3.0194	0.00309175	0.00385464	-2.96924	cg17508302
0.331012	0.142029	13.2949	2.0872e-25	5.86948e-24	47.1897	cg15174823
0.0877987	0.737299	2.83041	0.00544772	0.00667886	-3.48754	cg25477813
0.11668	0.820255	3.34154	0.00110968	0.00142741	-2.02022	cg08333778
0.101878	0.844387	3.26397	0.00142975	0.00182449	-2.25613	cg04305494
0.0744614	0.810307	3.34308	0.0011034	0.00141967	-2.01508	cg18655522
0.163604	0.760496	6.33357	4.26149e-09	1.11455e-08	10.0041	cg07000643
0.257332	0.405898	8.6564	2.54691e-14	1.52443e-13	21.8598	cg10598582
0.125391	0.813033	4.31003	3.34914e-05	4.93267e-05	1.29304	cg13845634
0.136435	0.74522	4.46022	1.84943e-05	2.80896e-05	1.86254	cg18499731
0.219867	0.681034	7.88584	1.56069e-12	7.09213e-12	17.7915	cg23911970
0.148459	0.634818	4.02291	0.000100667	0.000141107	0.242613	cg26251585
0.156978	0.725059	5.53037	1.87828e-07	3.7691e-07	6.30424	cg24815638
0.141005	0.841022	5.02842	1.73678e-06	3.02218e-06	4.14383	cg20739919
0.252014	0.226522	8.00979	8.17964e-13	3.89276e-12	18.4301	cg21609684
-0.0641655	0.138816	-1.79798	0.0746816	0.0843907	-5.78044	cg15825731
0.0707492	0.697111	2.02507	0.0450678	0.0517907	-5.35733	cg13241663
0.0934701	0.639374	3.85713	0.000185429	0.000253334	-0.337654	cg08828286
0.146897	0.745135	4.37479	2.59805e-05	3.87444e-05	1.53646	cg24529144
0.312217	0.199053	12.3806	3.08046e-23	6.22772e-22	42.2282	cg14458575
0.11482	0.860506	4.90643	2.92708e-06	4.93506e-06	3.63875	cg02679012
0.144644	0.837297	4.75641	5.51399e-06	8.94357e-06	3.02738	cg15028458
0.3488	0.175987	15.0196	2.05356e-29	1.19882e-27	56.3546	cg12082871
-0.0634145	0.609921	-2.16654	0.0322345	0.0374355	-5.07	cg13588946
0.177139	0.809646	8.56117	4.21989e-14	2.44577e-13	21.3597	cg09293488
0.0421732	0.16663	2.01754	0.0458545	0.0526673	-5.37209	cg00791764
0.120975	0.723919	3.72567	0.000297754	0.000399859	-0.785469	cg07052568
0.29545	0.15842	10.2643	3.72997e-18	3.77696e-17	30.6078	cg05677402
0.169201	0.732371	4.942	2.5215e-06	4.29063e-06	3.78328	cg16949533
0.14815	0.750894	4.5113	1.50632e-05	2.31123e-05	2.05966	cg27111588
0.122076	0.760557	3.5606	0.000530473	0.00069887	-1.32941	cg01468426
0.124323	0.801692	4.02883	9.84623e-05	0.000138159	0.263687	cg09756125
0.170887	0.273447	6.63236	9.80389e-10	2.84657e-09	11.4458	cg02802420
-0.280364	0.723417	-9.76337	5.9312e-17	5.13512e-16	27.8642	cg06803253
0.122489	0.81872	4.37836	2.55781e-05	3.81712e-05	1.5512	cg25023095
0.0315732	0.136285	0.87908	0.381106	0.403695	-6.9957	cg03586474
0.140097	0.754903	4.53569	1.365e-05	2.10555e-05	2.15434	cg03874471
0.0991169	0.787238	3.99815	0.0001103	0.000153974	0.155484	cg26811313
0.150329	0.783205	4.69789	7.03031e-06	1.12476e-05	2.7931	cg24049084
0.157917	0.78299	5.11204	1.21218e-06	2.15762e-06	4.49257	cg26612420
0.209345	0.447222	7.41193	1.86742e-11	7.16842e-11	15.3429	cg23647768
0.181398	0.50451	5.65255	1.07784e-07	2.24538e-07	6.8458	cg07447773
0.221419	0.679558	9.12568	1.96346e-15	1.38588e-14	24.3962	cg08082792
0.181684	0.776179	6.9368	2.1304e-10	6.91794e-10	12.946	cg00787013
0.108199	0.412861	3.16222	0.00198083	0.00250323	-2.55851	cg01559302
0.138658	0.618935	4.16996	5.76771e-05	8.28443e-05	0.773477	cg01208566
0.0677993	0.642744	1.89366	0.0606653	0.0690168	-5.60794	cg21177821
0.0494121	0.775237	1.37655	0.171202	0.1877	-6.43832	cg01349088
-0.210861	0.597844	-7.19662	5.69066e-11	2.02673e-10	14.2454	cg24678163
0.158836	0.379611	5.48358	2.3246e-07	4.60225e-07	6.09676	cg03599338
0.145844	0.784383	6.6993	7.02581e-10	2.09364e-09	11.773	cg06895005
-0.313512	0.769312	-12.1485	1.10409e-22	2.05726e-21	40.9602	cg12873189
0.00063496	0.75778	0.0193326	0.984608	0.985761	-7.38239	cg04964883
0.0494125	0.238457	1.48166	0.141039	0.155779	-6.28997	cg11123595
0.147795	0.873591	4.83083	4.03794e-06	6.67165e-06	3.32813	cg22945556
0.143829	0.844626	5.81956	4.95138e-08	1.08852e-07	7.60445	cg27050057
0.182618	0.374448	6.4785	2.0972e-09	5.76954e-09	10.6994	cg19791262
0.158856	0.724357	4.7978	4.63841e-06	7.60347e-06	3.19426	cg05796845
0.273341	0.20595	9.33375	6.33422e-16	4.78632e-15	25.5172	cg03022368
0.146565	0.777026	4.82583	4.12373e-06	6.80659e-06	3.30782	cg16807961
0.123852	0.833178	3.34088	0.00111209	0.00143039	-2.02224	cg21377521
0.159045	0.801204	5.70988	8.24433e-08	1.74925e-07	7.10683	cg16954508
0.18059	0.761275	5.10705	1.2388e-06	2.20144e-06	4.47151	cg10613224
0.0944879	0.756836	3.23318	0.00157878	0.00200864	-2.34831	cg15976416
0.139477	0.789751	4.04573	9.24133e-05	0.000130011	0.324038	cg04837020
0.206071	0.327421	8.23909	2.38351e-13	1.2309e-12	19.6478	cg20645966
0.143452	0.771584	4.43937	2.01016e-05	3.03918e-05	1.78254	cg27636594
0.315008	0.169348	13.4598	8.53676e-26	2.55649e-24	48.0778	cg13040693
0.147268	0.817639	7.04404	1.2363e-10	4.17506e-10	13.4813	cg02489478
0.00462637	0.747752	0.156424	0.87596	0.8849	-7.37029	cg26477169
0.216009	0.435821	7.31949	3.02816e-11	1.12544e-10	14.8669	cg24178740
0.0702184	0.75133	2.37952	0.0189021	0.0223279	-4.6038	cg17587456
0.202562	0.723503	6.08685	1.40684e-08	3.38433e-08	8.83486	cg12398921
0.147298	0.636891	5.00695	1.90753e-06	3.30116e-06	4.0532	cg22242345
-0.0803468	0.209444	-2.95121	0.00380286	0.00471243	-3.15936	cg12453687
0.190337	0.74094	5.95857	2.58732e-08	5.95354e-08	8.23895	cg11819637
0.211425	0.612973	6.3607	3.75342e-09	9.9071e-09	10.129	cg05765580
0.129747	0.444906	3.52999	0.000589244	0.000773503	-1.42807	cg10556349
0.070132	0.227717	3.11059	0.00232965	0.00292953	-2.70858	cg26265787
0.232079	0.713752	7.55238	9.0764e-12	3.65651e-11	16.0548	cg02046668
0.114346	0.641418	3.13479	0.00216012	0.00272277	-2.63866	cg02469186
-0.016937	0.623566	-0.561045	0.575808	0.597251	-7.22469	cg26090619
-0.0114453	0.663187	-0.314607	0.753604	0.769485	-7.33288	cg26720545
0.162926	0.782898	5.18674	8.74717e-07	1.58912e-06	4.80902	cg14356330
0.151893	0.822329	5.53811	1.81326e-07	3.64807e-07	6.33855	cg07905018
-0.0058053	0.632793	-0.168689	0.866323	0.87595	-7.36828	cg19212949
-0.0723308	0.65056	-2.38065	0.0188485	0.0222667	-4.60128	cg23288103
0.0997183	0.539006	3.10753	0.00235309	0.00295811	-2.7177	cg06834712
0.0820797	0.381134	3.17841	0.00188071	0.00238071	-2.51062	cg07357781
0.200013	0.623109	7.31209	3.12956e-11	1.16047e-10	14.8341	cg20571513
-0.214458	0.655178	-6.94167	2.09303e-10	6.80549e-10	12.9639	cg07241917
0.164288	0.170448	5.31159	5.03974e-07	9.48162e-07	5.34441	cg06019853
0.1551	0.656254	5.46997	2.46992e-07	4.87079e-07	6.03764	cg26589069
0.126772	0.806629	4.27324	3.86842e-05	5.657e-05	1.15516	cg01863081
0.136539	0.768905	4.88986	3.14024e-06	5.27276e-06	3.57079	cg05943836
0.158073	0.758615	5.104	1.25533e-06	2.22925e-06	4.45867	cg01848115
-0.0437371	0.66613	-1.39648	0.165135	0.181313	-6.411	cg01951617
0.106136	0.743699	2.93128	0.00403951	0.00499544	-3.21453	cg10911004
0.146945	0.867345	5.22438	7.39299e-07	1.35747e-06	4.97195	cg25344322
0.21224	0.816834	6.70955	6.71697e-10	2.00885e-09	11.8176	cg09294084
-0.0520274	0.838158	-2.42079	0.0169741	0.0201097	-4.50881	cg21870545
0.305399	0.159507	14.685	1.20141e-28	6.00606e-27	54.6002	cg03945800
0.188828	0.707847	5.60134	1.36331e-07	2.79573e-07	6.61677	cg02155405
0.139317	0.658632	4.83681	3.93091e-06	6.50587e-06	3.35385	cg22307974
0.16522	0.761171	5.15591	1.00115e-06	1.80306e-06	4.67805	cg26861354
0.127621	0.810342	4.30595	3.4046e-05	5.01034e-05	1.27738	cg14218861
0.147402	0.823991	5.31908	4.86037e-07	9.16816e-07	5.3793	cg03473377
0.129578	0.810339	4.28132	3.75012e-05	5.4921e-05	1.18494	cg09604238
0.142659	0.214397	3.93257	0.000140805	0.000194545	-0.0763409	cg14454477
0.164345	0.766884	6.40132	3.06198e-09	8.1979e-09	10.3282	cg26340050
0.158872	0.821231	5.88056	3.72094e-08	8.34991e-08	7.88348	cg14486632
0.113463	0.808338	3.62512	0.000424195	0.000562983	-1.11916	cg00320790
0.163663	0.677907	5.42926	2.97659e-07	5.79768e-07	5.85638	cg08475088
0.147023	0.740487	4.6085	1.01523e-05	1.59169e-05	2.43913	cg26207372
0.154483	0.697463	4.90274	2.97984e-06	5.01872e-06	3.62176	cg08404225
0.1633	0.595012	5.89065	3.54863e-08	7.99091e-08	7.9298	cg04498679
0.145251	0.719668	4.94193	2.51972e-06	4.28767e-06	3.78384	cg21610439
0.18712	0.76577	7.14116	7.5319e-11	2.62932e-10	13.9691	cg03501953
0.189729	0.756016	5.33138	4.61475e-07	8.73091e-07	5.43003	cg22792367
0.20756	0.692496	7.00161	1.54144e-10	5.12542e-10	13.2646	cg15831598
0.0247295	0.690491	0.665959	0.506709	0.529109	-7.16024	cg13851767
0.200142	0.685977	6.98767	1.64751e-10	5.44796e-10	13.1989	cg02612927
0.0732837	0.445245	2.99131	0.0033675	0.00418849	-3.04785	cg16039071
0.152462	0.766336	5.60986	1.30664e-07	2.68685e-07	6.6578	cg15676719
0.231488	0.642245	9.29992	7.56526e-16	5.65578e-15	25.3409	cg00516092
0.182231	0.787284	6.476	2.12317e-09	5.83642e-09	10.6873	cg00754617
0.129603	0.807205	5.16873	9.44047e-07	1.70657e-06	4.73471	cg04093633
0.14066	0.783817	4.18299	5.48648e-05	7.89764e-05	0.821207	cg06322064
0.326583	0.165917	12.6454	7.20898e-24	1.59034e-22	43.6709	cg09139451
0.172096	0.78508	5.01385	1.85367e-06	3.21362e-06	4.08105	cg00748492
0.221938	0.727815	6.62855	1.0051e-09	2.91294e-09	11.4218	cg06861395
0.222473	0.723987	7.97525	9.72083e-13	4.56911e-12	18.259	cg26977944
0.149374	0.797629	4.37755	2.56991e-05	3.83401e-05	1.5469	cg05162900
0.124486	0.636812	3.75401	0.000269163	0.0003628	-0.690113	cg02899473
0.100887	0.313257	2.76225	0.00663968	0.00809159	-3.66729	cg11809091
0.163918	0.804149	5.00959	1.88792e-06	3.26935e-06	4.06333	cg01995145
0.103202	0.468076	3.35655	0.00105605	0.00136083	-1.97403	cg22068629
0.231333	0.479304	10.3703	2.06669e-18	2.15567e-17	31.1935	cg15118519
0.176622	0.68599	5.04712	1.60604e-06	2.80965e-06	4.21993	cg14358088
0.164207	0.5421	5.24221	6.85296e-07	1.26482e-06	5.0459	cg07982208
0.150817	0.310505	5.18905	8.64422e-07	1.57137e-06	4.82031	cg09712135
0.0341792	0.203579	1.0137	0.312756	0.334225	-6.86868	cg27251694
0.150158	0.437996	4.75282	5.59709e-06	9.07124e-06	3.01295	cg04269747
0.0428519	0.552826	1.52382	0.130166	0.144243	-6.2275	cg03641033
0.14276	0.785548	4.28504	3.69602e-05	5.4163e-05	1.19884	cg18175518
0.0821317	0.430874	2.35536	0.0201188	0.0237146	-4.65874	cg04319895
-0.152511	0.751339	-5.16398	9.65512e-07	1.74259e-06	4.7131	cg21861265
0.158293	0.792238	5.77315	6.14729e-08	1.33079e-07	7.39324	cg13031740
0.0156283	0.680342	0.397155	0.691955	0.710259	-7.30341	cg14113035
0.127368	0.817024	3.51813	0.000613642	0.000804593	-1.46614	cg11635407
0.193841	0.740562	5.9952	2.17563e-08	5.07043e-08	8.4084	cg27017993
0.131096	0.464693	4.1038	7.42234e-05	0.000105492	0.532859	cg18746357
0.218596	0.745211	6.80092	4.25274e-10	1.31444e-09	12.2668	cg27095222
0.134882	0.71069	4.25969	4.07945e-05	5.95033e-05	1.10441	cg21673338
0.131237	0.411968	4.55976	1.23641e-05	1.91744e-05	2.24929	cg01813327
0.220341	0.492821	7.56294	8.54291e-12	3.45549e-11	16.1142	cg07091798
0.0704604	0.780686	2.34353	0.0207385	0.0244261	-4.68543	cg03048488
0.0291513	0.288697	0.84202	0.401443	0.424151	-7.02754	cg08514530
-0.00729515	0.735639	-0.204533	0.838282	0.849736	-7.36157	cg22311403
0.250261	0.466692	8.05457	6.4486e-13	3.12167e-12	18.665	cg10540302
0.0951681	0.53841	2.61353	0.0101025	0.0121615	-4.04604	cg17083429
0.111341	0.819266	4.6317	9.21578e-06	1.45292e-05	2.53205	cg11123440
0.11974	0.212572	4.24776	4.26718e-05	6.21267e-05	1.06116	cg25493948
0.157559	0.778897	6.25322	6.29348e-09	1.60133e-08	9.62204	cg02059586
0.225816	0.697457	7.40674	1.93463e-11	7.40924e-11	15.3086	cg05433111
0.184933	0.2764	6.01407	1.98939e-08	4.66656e-08	8.49591	cg23583920
0.162058	0.789818	5.64187	1.12866e-07	2.34433e-07	6.80058	cg24180975
0.168817	0.668665	5.54701	1.74711e-07	3.52493e-07	6.3751	cg03895914
0.148175	0.820079	5.10686	1.23771e-06	2.19962e-06	4.47217	cg18747742
0.170582	0.768456	5.12786	1.13151e-06	2.02241e-06	4.55934	cg11570286
0.30281	0.181415	14.3959	5.5826e-28	2.46201e-26	53.0744	cg01194371
0.136219	0.517366	4.01225	0.000104764	0.000146626	0.204659	cg18559249
0.164454	0.769421	4.88068	3.27193e-06	5.47764e-06	3.53137	cg08241082
0.117459	0.727982	3.43638	0.000809409	0.00105155	-1.72555	cg26203097
0.0727856	0.447043	2.25761	0.0257687	0.0301379	-4.87559	cg20122635
-0.168848	0.674225	-5.08355	1.37187e-06	2.42204e-06	4.37262	cg05373339
0.105906	0.702988	3.50309	0.00064593	0.000845553	-1.51424	cg25509697
0.139188	0.73219	5.10885	1.22603e-06	2.18059e-06	4.48126	cg19287917
0.145934	0.658256	4.51757	1.46868e-05	2.25677e-05	2.08397	cg25577130
0.198602	0.207703	8.45758	7.37694e-14	4.1177e-13	20.8073	cg11055991
0.33021	0.149947	15.0339	1.90451e-29	1.12172e-27	56.4295	cg12574296
0.151406	0.298513	6.34223	4.08547e-09	1.07187e-08	10.0455	cg22000727
0.0437778	0.78938	1.18226	0.239427	0.259055	-6.68463	cg08762603
0.208537	0.684863	6.17113	9.39522e-09	2.32487e-08	9.23004	cg21760006
0.0651329	0.572587	2.24211	0.0267794	0.0312852	-4.90916	cg07134627
0.0285983	0.407535	0.837379	0.404036	0.426749	-7.03143	cg10096040
0.120853	0.805051	3.36482	0.00102757	0.00132533	-1.94852	cg02172885
-0.0650401	0.754343	-2.11107	0.0368314	0.0425862	-5.18483	cg08865829
0.135076	0.728195	3.67134	0.000360811	0.000481353	-0.966697	cg04220930
0.0981662	0.779867	3.77856	0.000246299	0.000333083	-0.606377	cg27280037
0.121344	0.75374	3.53639	0.000576485	0.000757425	-1.40753	cg04645817
0.170177	0.577594	5.38609	3.614e-07	6.95022e-07	5.66767	cg04112704
0.105613	0.825967	4.06964	8.43614e-05	0.000119189	0.410649	cg19725377
-0.0137102	0.539909	-0.384761	0.701092	0.719064	-7.30827	cg15194163
0.183723	0.754034	5.60316	1.35199e-07	2.77395e-07	6.6249	cg19422565
0.283992	0.3014	11.4703	4.66668e-21	6.9332e-20	37.2418	cg26648948
0.218289	0.323597	7.25338	4.26499e-11	1.54702e-10	14.5296	cg07347511
0.0849362	0.655961	2.27623	0.0245962	0.0288046	-4.83494	cg07392482
0.197279	0.770052	7.92807	1.24823e-12	5.76315e-12	18.0121	cg16780562
0.268152	0.232462	9.96476	1.94716e-17	1.79741e-16	28.9686	cg05527507
-0.0259155	0.196295	-0.788785	0.431785	0.454486	-7.0709	cg11959399
0.145893	0.535273	4.6577	8.29753e-06	1.31618e-05	2.6334	cg07666532
0.0126999	0.798645	0.34791	0.728514	0.745432	-7.32181	cg01422370
0.14667	0.795031	6.66441	8.35959e-10	2.45634e-09	11.6023	cg00646546
0.195537	0.695522	6.42356	2.76104e-09	7.45031e-09	10.4301	cg12185975
0.203902	0.689973	6.31262	4.74274e-09	1.23107e-08	9.89967	cg10434977
0.152444	0.793047	4.42729	2.10938e-05	3.18126e-05	1.73631	cg05247096
0.115083	0.778769	3.93763	0.000138123	0.000191024	-0.0581842	cg12251803
-0.0779327	0.13087	-2.40506	0.0176901	0.0209339	-4.54528	cg00859352
0.140084	0.808022	4.89985	3.01023e-06	5.06655e-06	3.61168	cg17753974
-0.0120929	0.168081	-0.323156	0.747136	0.76329	-7.33015	cg00687551
0.0385965	0.715756	1.18243	0.239363	0.258991	-6.68444	cg24674087
0.188497	0.728286	6.35805	3.79613e-09	1.00097e-08	10.1178	cg00289094
0.179142	0.795501	6.4528	2.37943e-09	6.48497e-09	10.5755	cg10251446
-0.136516	0.320746	-3.64125	0.000400962	0.000533161	-1.06612	cg26955540
0.154117	0.750122	5.1236	1.15238e-06	2.05719e-06	4.54159	cg26897025
0.198078	0.741571	6.98281	1.68748e-10	5.57252e-10	13.1752	cg25542745
0.0782485	0.748026	2.08271	0.0393908	0.0454533	-5.24244	cg09890980
0.105614	0.574306	3.65725	0.000378884	0.000504725	-1.01289	cg25193885
0.163453	0.654189	5.10505	1.24963e-06	2.21981e-06	4.46308	cg14206576
0.141496	0.721862	4.12316	6.89629e-05	9.83411e-05	0.602952	cg13519549
0.0219746	0.712745	0.646352	0.519279	0.541614	-7.17312	cg09927651
0.177426	0.570902	6.04309	1.72952e-08	4.09934e-08	8.63264	cg24014795
0.341768	0.176292	16.1258	6.517e-32	7.20604e-30	62.0665	cg19604907
0.203873	0.721731	6.60303	1.1407e-09	3.27846e-09	11.2975	cg27270565
0.19034	0.155006	8.80574	1.12233e-14	7.10024e-14	22.6702	cg21540621
0.200062	0.489009	7.04959	1.20186e-10	4.06496e-10	13.5092	cg10151162
0.232906	0.664016	9.2732	8.75836e-16	6.49002e-15	25.1958	cg10743697
0.160635	0.794549	5.94395	2.76074e-08	6.3225e-08	8.17515	cg06782676
0.225111	0.662418	8.51135	5.52154e-14	3.14253e-13	21.0938	cg02304614
0.121908	0.81363	3.66351	0.000370875	0.000494354	-0.992628	cg11883141
0.16316	0.76359	5.15174	1.01956e-06	1.83385e-06	4.66037	cg10316291
0.141144	0.165197	3.89251	0.000163123	0.000223999	-0.215962	cg23448486
0.344881	0.174922	15.0142	2.11209e-29	1.23154e-27	56.3267	cg20780953
0.0668842	0.240403	1.78935	0.0760679	0.0859132	-5.79559	cg04939673
0.124509	0.852767	3.89381	0.000162348	0.00022298	-0.211441	cg24973755
0.224357	0.63722	7.32037	3.02325e-11	1.12365e-10	14.8687	cg22129111
0.0407146	0.798771	1.27905	0.203333	0.221445	-6.56647	cg23696593
0.263388	0.554552	10.7456	2.5838e-19	3.06144e-18	33.2568	cg26924223
0.126513	0.848272	3.96014	0.000127169	0.000176499	0.0204023	cg21572599
0.161881	0.77209	5.30495	5.19056e-07	9.74855e-07	5.31576	cg25004838
0.145767	0.800311	5.04208	1.63842e-06	2.86252e-06	4.20037	cg25853078
0.111547	0.769605	3.72844	0.000294794	0.000396046	-0.77607	cg21138542
0.0360615	0.39733	1.14371	0.255011	0.275175	-6.72917	cg10444970
0.185267	0.285671	6.56076	1.39793e-09	3.95822e-09	11.0974	cg10283371
0.167464	0.162843	4.82478	4.14195e-06	6.83518e-06	3.30357	cg10192736
0.123846	0.813998	4.51	1.51172e-05	2.31916e-05	2.05597	cg26405097
0.193456	0.353671	7.20924	5.31343e-11	1.90049e-10	14.3127	cg10811880
-0.0705866	0.12819	-2.76802	0.00652837	0.00795945	-3.65206	cg05573306
0.067953	0.296997	2.05752	0.0417913	0.0481364	-5.29302	cg01340163
0.165086	0.62301	5.95925	2.56812e-08	5.91222e-08	8.24584	cg27191921
0.174095	0.211273	7.37613	2.24789e-11	8.51949e-11	15.1602	cg09975804
0.115362	0.634816	3.15817	0.00200644	0.00253444	-2.5704	cg13553936
0.297932	0.208952	12.0384	2.0253e-22	3.63675e-21	40.3575	cg07745674
0.120596	0.701415	3.65957	0.000376037	0.000501059	-1.00565	cg06586265
0.157146	0.518856	5.1704	9.39637e-07	1.69888e-06	4.73956	cg12053891
-0.0269506	0.718395	-0.861697	0.390564	0.413141	-7.0108	cg10802974
0.114823	0.204614	3.25912	0.00145236	0.00185222	-2.27072	cg09385692
0.150073	0.835362	5.31055	5.04854e-07	9.49728e-07	5.34239	cg08981514
0.154362	0.768904	4.32223	3.19564e-05	4.71816e-05	1.3381	cg13523654
0.232191	0.140161	12.4237	2.43195e-23	4.97855e-22	42.463	cg22363327
0.197134	0.679434	6.6767	7.89496e-10	2.32948e-09	11.6588	cg05179501
0.113418	0.724107	3.66165	0.000373297	0.000497489	-0.998764	cg04156016
0.165469	0.796446	6.63274	9.78523e-10	2.84182e-09	11.4476	cg14257435
0.356128	0.127776	16.7017	3.45291e-33	5.85425e-31	64.982	cg24075966
0.152758	0.742629	4.3508	2.8561e-05	4.24065e-05	1.44571	cg05467568
0.157227	0.778282	4.56747	1.19998e-05	1.86445e-05	2.27825	cg07230959
-0.0858536	0.744005	-2.66955	0.00864177	0.010455	-3.90554	cg17364672
0.171717	0.786916	5.70768	8.35578e-08	1.77131e-07	7.09406	cg25012143
0.0539172	0.370047	1.46099	0.146618	0.161687	-6.31997	cg02807948
0.128562	0.610901	4.62611	9.42932e-06	1.48472e-05	2.51	cg07709430
-0.0216832	0.335237	-0.557281	0.578368	0.599719	-7.2268	cg09596866
0.182798	0.592914	5.99889	2.13789e-08	4.98811e-08	8.42551	cg27022602
0.130361	0.237954	3.75761	0.00026573	0.000358373	-0.677985	cg24989962
0.215508	0.74205	6.80742	4.11623e-10	1.27563e-09	12.2989	cg05821571
0.200923	0.721859	7.82969	2.09948e-12	9.35721e-12	17.4987	cg04986968
0.136728	0.770143	3.89482	0.000161751	0.000222189	-0.20795	cg24440300
0.189399	0.213649	8.27667	1.94917e-13	1.01949e-12	19.8466	cg06010459
-0.0684465	0.323677	-1.93959	0.0547648	0.0625279	-5.52215	cg02227453
0.144629	0.181143	4.17518	5.65348e-05	8.12765e-05	0.792576	cg02743713
-0.00939311	0.483154	-0.286034	0.775343	0.790072	-7.3415	cg03855656
-0.322892	0.768044	-12.7201	4.78863e-24	1.0819e-22	44.0772	cg20151107
0.169253	0.780091	6.4795	2.08688e-09	5.74337e-09	10.7042	cg02222860
0.1197	0.679967	3.58325	0.000490586	0.000648103	-1.25595	cg23859931
0.137005	0.539599	4.236	4.47214e-05	6.49655e-05	1.01653	cg12497171
0.0946717	0.87418	2.68265	0.00832927	0.0100878	-3.87232	cg01856023
0.0315993	0.316442	1.19861	0.233024	0.252389	-6.66531	cg09184315
0.146152	0.756861	4.89715	3.04981e-06	5.12951e-06	3.59926	cg01268322
0.14928	0.81863	6.26456	5.95745e-09	1.52137e-08	9.6758	cg00675372
0.212721	0.727721	6.51485	1.76349e-09	4.91031e-09	10.8699	cg07174182
0.209726	0.23811	6.67653	7.91823e-10	2.33586e-09	11.656	cg10481202
0.186447	0.76444	5.81833	4.99949e-08	1.09825e-07	7.59538	cg07653326
0.121539	0.723394	3.64898	0.000390268	0.000519359	-1.04066	cg14431850
0.228429	0.339848	7.92969	1.24008e-12	5.72846e-12	18.0186	cg17837521
-0.0453776	0.141855	-1.49737	0.136909	0.151395	-6.26688	cg01786715
0.293439	0.190975	11.6416	1.80968e-21	2.84681e-20	38.1825	cg02917867
0.186744	0.183565	5.54221	1.7857e-07	3.59716e-07	6.35381	cg06204711
0.186057	0.755777	5.41728	3.14206e-07	6.09903e-07	5.80378	cg14542367
0.201333	0.787901	6.07029	1.52254e-08	3.64181e-08	8.75753	cg21664636
0.108412	0.807052	2.88442	0.00464586	0.00572274	-3.34238	cg25906360
0.127427	0.744803	4.80902	4.41623e-06	7.25894e-06	3.24138	cg04041568
0.116949	0.786298	3.29317	0.00130028	0.00166448	-2.16786	cg20586900
0.00514696	0.732169	0.188648	0.850685	0.861358	-7.3647	cg11932158
0.223641	0.644792	7.04972	1.2098e-10	4.09091e-10	13.5032	cg13681847
0.0390612	0.417627	1.26198	0.209392	0.227778	-6.58798	cg17658213
0.0275357	0.206389	0.877137	0.382156	0.404726	-6.9974	cg03242265
0.110911	0.87868	4.68159	7.50568e-06	1.19674e-05	2.72977	cg06879394
0.138974	0.764903	5.208	7.94601e-07	1.45189e-06	4.90193	cg14037189
0.125274	0.815207	3.61122	0.000445235	0.000590093	-1.16472	cg14394265
0.0741262	0.257971	2.16473	0.0323783	0.0376003	-5.07381	cg16957523
0.0399706	0.657406	1.03014	0.305006	0.326383	-6.85195	cg01794929
-0.00207294	0.73022	-0.0750494	0.940299	0.944834	-7.37975	cg20260721
-0.0610747	0.330114	-1.76682	0.0797875	0.0899727	-5.83479	cg15726426
0.122243	0.770265	3.44599	0.000783661	0.00101933	-1.6953	cg16793019
0.343108	0.139067	15.3641	3.37213e-30	2.34468e-28	58.1487	cg02058267
0.189459	0.715603	5.62265	1.23649e-07	2.55251e-07	6.71193	cg13208003
0.217628	0.710516	9.10994	2.13979e-15	1.50115e-14	24.311	cg17298516
0.343406	0.208311	14.429	4.68101e-28	2.09136e-26	53.2494	cg19013222
0.149374	0.781872	4.74336	5.82178e-06	9.41631e-06	2.97498	cg13941254
0.098457	0.748579	2.71955	0.00750257	0.00911149	-3.77792	cg27039534
0.130999	0.767578	3.96323	0.000125721	0.000174563	0.0312836	cg04271594
0.182099	0.412737	5.5994	1.37548e-07	2.81876e-07	6.60811	cg04276951
0.125969	0.699112	3.80258	0.000226133	0.00030668	-0.525393	cg21595549
0.183046	0.734077	5.21731	7.64767e-07	1.40133e-06	4.93939	cg16318688
0.0946955	0.730993	2.75653	0.00674988	0.00822123	-3.68221	cg10243075
0.0637369	0.751577	2.09703	0.0380804	0.0439857	-5.21345	cg24802835
0.143436	0.755757	4.31353	3.30648e-05	4.87303e-05	1.30545	cg17587610
0.360648	0.143677	17.1821	3.07109e-34	8.52627e-32	67.3827	cg03867759
0.0795013	0.660116	2.05608	0.0419331	0.0482964	-5.29591	cg05214708
0.176357	0.724571	5.81431	5.09405e-08	1.11758e-07	7.57709	cg00590383
0.249915	0.240927	7.99904	8.65984e-13	4.10298e-12	18.3737	cg14174055
0.110818	0.757328	4.04943	9.10329e-05	0.000128166	0.338166	cg26841929
0.10173	0.633006	3.81239	0.000218071	0.000296115	-0.491218	cg08480461
0.136145	0.5712	3.6217	0.000429284	0.000569554	-1.13038	cg04551630
0.218888	0.670228	6.78883	4.51843e-10	1.38993e-09	12.2072	cg14658149
0.166766	0.753262	4.8799	3.28269e-06	5.49445e-06	3.52819	cg12698662
0.108407	0.227908	4.44154	1.98973e-05	3.00979e-05	1.79211	cg11185291
0.0114686	0.74094	0.291383	0.771259	0.786217	-7.33995	cg27424326
0.0925928	0.865516	2.94429	0.00388447	0.00481001	-3.1787	cg17788536
0.142796	0.642013	5.18507	8.78808e-07	1.59603e-06	4.80418	cg13036802
0.223401	0.696257	8.27656	1.95028e-13	1.02002e-12	19.8461	cg10916651
0.157625	0.811244	5.36549	3.95775e-07	7.56831e-07	5.57917	cg03632782
0.315508	0.273805	12.3384	3.88463e-23	7.73059e-22	41.9977	cg24546463
0.0380183	0.178782	1.89854	0.0600098	0.0682931	-5.5989	cg26575914
0.13682	0.799273	4.19674	5.20408e-05	7.50856e-05	0.871679	cg16784714
0.141085	0.81086	5.20005	8.22863e-07	1.50049e-06	4.86801	cg02833180
0.135387	0.814011	4.93872	2.55127e-06	4.33786e-06	3.77164	cg07369956
0.1089	0.667752	3.13106	0.00218563	0.00275397	-2.64951	cg22834443
-0.0597223	0.677792	-1.59821	0.112612	0.125482	-6.11317	cg19707834
0.241827	0.285886	8.34803	1.33412e-13	7.15375e-13	20.2216	cg14132731
0.148202	0.805536	4.91032	2.88516e-06	4.86952e-06	3.65297	cg24160569
0.179642	0.759766	5.22172	7.50069e-07	1.37623e-06	4.95822	cg02352722
0.123557	0.679094	3.76408	0.000259652	0.000350452	-0.656115	cg09743615
0.099563	0.665935	3.40554	0.000897177	0.00116201	-1.82189	cg17290943
0.14338	0.735783	4.30615	3.40346e-05	5.00874e-05	1.27777	cg09071093
0.0843529	0.712819	2.58147	0.0110349	0.0132503	-4.12522	cg21113554
0.070378	0.67745	2.28047	0.0243359	0.0285173	-4.82565	cg00418150
0.210846	0.158893	10.2492	4.03971e-18	4.07065e-17	30.5285	cg16675758
0.163203	0.648173	5.34853	4.27496e-07	8.13038e-07	5.50437	cg02453726
0.127397	0.731114	3.89921	0.000159168	0.000218776	-0.192677	cg06708683
0.163068	0.773199	4.96273	2.30797e-06	3.94795e-06	3.86888	cg22135332
0.215749	0.183745	8.85924	8.39174e-15	5.41034e-14	22.958	cg09259772
0.232161	0.212221	6.94664	2.04102e-10	6.65013e-10	12.9886	cg17896573
0.0415434	0.740952	1.23601	0.218856	0.237661	-6.62014	cg27252197
0.0908186	0.782498	3.19729	0.00177087	0.00224603	-2.45487	cg03005191
0.18962	0.75853	6.95779	1.91563e-10	6.26978e-10	13.0505	cg09763373
0.165097	0.781618	5.2803	5.7906e-07	1.08019e-06	5.20949	cg08327277
0.0780175	0.681233	2.62174	0.00987466	0.0118958	-4.02557	cg26886277
0.112922	0.697389	3.00071	0.00327369	0.00407466	-3.02178	cg25353990
0.170426	0.731314	5.22126	7.51588e-07	1.37879e-06	4.95626	cg10518481
-0.0255624	0.158065	-0.783913	0.434628	0.457328	-7.07473	cg23837799
0.16275	0.789461	4.61731	9.79322e-06	1.53884e-05	2.47379	cg04940695
0.144385	0.776888	5.04572	1.61215e-06	2.81944e-06	4.21598	cg10765397
0.192558	0.727579	7.34377	2.65735e-11	9.96246e-11	14.9953	cg13694749
-0.256657	0.4763	-8.4537	7.62804e-14	4.24877e-13	20.7749	cg11200042
0.0800694	0.744221	2.48313	0.0143976	0.0171436	-4.36268	cg12630983
0.0977088	0.708176	3.1403	0.00212292	0.00267721	-2.6226	cg14404298
0.207944	0.701583	6.44371	2.50157e-09	6.79508e-09	10.5269	cg13853450
0.122742	0.52154	3.37961	0.000978381	0.00126357	-1.90274	cg11331717
0.250279	0.586899	8.7452	1.56046e-14	9.64679e-14	22.3441	cg11147154
0.1991	0.676547	8.02465	7.47849e-13	3.58228e-12	18.518	cg17744078
0.0940963	0.782656	3.75211	0.000270762	0.000364903	-0.695885	cg04437956
0.162691	0.763129	5.32874	4.66938e-07	8.82805e-07	5.41859	cg09447450
0.314525	0.1488	15.4253	2.44953e-30	1.76565e-28	58.466	cg25935911
0.283678	0.169664	11.0738	4.19142e-20	5.48952e-19	35.0622	cg22163199
0.0327041	0.654729	1.07526	0.284404	0.305288	-6.80467	cg21980394
0.0932266	0.794217	3.0397	0.00290478	0.00362861	-2.91186	cg16001384
0.190543	0.770328	6.1721	9.35162e-09	2.31512e-08	9.23459	cg13581779
-0.0706922	0.63493	-2.20771	0.029156	0.0339646	-4.98304	cg02921617
0.142266	0.708398	4.51591	1.47856e-05	2.27128e-05	2.07753	cg02114341
0.149812	0.799527	6.35519	3.83553e-09	1.01063e-08	10.1073	cg02232840
0.168521	0.343099	5.02629	1.75697e-06	3.05505e-06	4.13293	cg07340580
0.152982	0.732104	4.60615	1.02504e-05	1.60625e-05	2.42988	cg09303150
-0.0383685	0.133976	-1.01157	0.313768	0.335267	-6.87083	cg19509763
0.16443	0.723123	4.77844	5.02983e-06	8.2024e-06	3.11606	cg22758104
0.219484	0.313543	8.12253	4.44193e-13	2.20185e-12	19.0326	cg23501964
0.0934525	0.226184	4.9397	2.54055e-06	4.32105e-06	3.77571	cg10111352
0.140978	0.80346	4.10441	7.40526e-05	0.000105257	0.535055	cg01940139
0.234386	0.372937	7.60917	6.74824e-12	2.7723e-11	16.3471	cg05894847
0.169258	0.752645	5.35206	4.20819e-07	8.01231e-07	5.51967	cg04196516
0.145685	0.676699	4.53428	1.3728e-05	2.11674e-05	2.14887	cg04524513
0.25821	0.404419	8.41652	9.31609e-14	5.11944e-13	20.5772	cg12068124
0.185388	0.564756	5.35388	4.17421e-07	7.9528e-07	5.52755	cg11107657
0.129952	0.330073	3.755	0.000268218	0.000361575	-0.686789	cg09525112
0.216596	0.638222	7.81435	2.27639e-12	1.00867e-11	17.4188	cg23945333
0.210676	0.200152	6.385	3.33389e-09	8.87105e-09	10.2452	cg02052774
0.21187	0.496529	7.84868	1.89922e-12	8.52478e-12	17.5977	cg12385017
0.177566	0.783381	6.07937	1.45431e-08	3.48997e-08	8.80216	cg01857151
-0.0863677	0.755377	-2.31751	0.0221618	0.0260521	-4.74371	cg02455346
0.133722	0.777986	3.92954	0.000142386	0.000196642	-0.0869413	cg16616370
0.145735	0.789254	4.51238	1.4998e-05	2.30208e-05	2.06383	cg17279445
0.186278	0.744544	6.40157	3.06446e-09	8.20388e-09	10.3276	cg02128086
0.231588	0.692096	9.28905	8.02989e-16	5.98285e-15	25.2819	cg16637224
0.142696	0.819164	4.15298	6.15516e-05	8.81795e-05	0.711419	cg01446612
0.147561	0.806351	4.76393	5.34382e-06	8.68333e-06	3.05762	cg09958560
0.154905	0.31383	4.23575	4.47655e-05	6.50257e-05	1.01559	cg16593917
0.209081	0.661108	6.38405	3.34941e-09	8.91045e-09	10.2406	cg11725581
0.170501	0.785935	6.0702	1.51632e-08	3.62808e-08	8.76112	cg00474004
0.162118	0.712718	5.03334	1.70446e-06	2.96916e-06	4.16232	cg23205660
0.20416	0.739442	7.30104	3.31321e-11	1.22335e-10	14.7779	cg16724148
0.217111	0.676486	7.8483	1.90312e-12	8.54098e-12	17.5956	cg07086295
0.00252518	0.612426	0.0706933	0.943759	0.94806	-7.38006	cg08297393
-0.180463	0.498662	-6.10971	1.2592e-08	3.05196e-08	8.94321	cg12056772
0.225175	0.595878	7.28054	3.7121e-11	1.35965e-10	14.6665	cg02770724
-0.0841979	0.473752	-3.06085	0.0027199	0.00340486	-2.85142	cg23301612
0.174856	0.793683	6.56472	1.37085e-09	3.88709e-09	11.1166	cg03020424
0.172974	0.796742	6.58092	1.26525e-09	3.6087e-09	11.1953	cg18449187
0.000646194	0.535291	0.0202529	0.983875	0.985107	-7.38237	cg15224626
-0.160064	0.756624	-5.0474	1.60409e-06	2.80654e-06	4.2211	cg16477744
0.145503	0.705593	4.27665	3.81894e-05	5.58785e-05	1.16754	cg10612128
0.000330632	0.442714	0.00969704	0.992279	0.99295	-7.38253	cg17860198
0.139752	0.784741	5.31317	4.98995e-07	9.39525e-07	5.35374	cg01869896
0.178913	0.635442	6.66736	8.23796e-10	2.4229e-09	11.6167	cg06324507
0.22188	0.53498	6.81063	4.05045e-10	1.25671e-09	12.3147	cg00486280
-0.0933185	0.489935	-2.5391	0.012386	0.0148156	-4.22854	cg23589174
0.159113	0.772736	4.9833	2.11341e-06	3.63607e-06	3.95411	cg21496187
0.0816425	0.787687	2.25514	0.0259279	0.0303194	-4.88097	cg26188543
0.0368986	0.555789	1.11622	0.266547	0.287052	-6.76004	cg25336900
0.140715	0.822612	4.56052	1.23435e-05	1.9144e-05	2.25109	cg03308038
0.15754	0.790022	5.05858	1.5285e-06	2.6818e-06	4.26787	cg18912768
-0.0358655	0.104146	-1.02694	0.306506	0.327892	-6.85523	cg02727029
0.158016	0.548525	4.5584	1.24501e-05	1.92979e-05	2.24282	cg24754337
0.155852	0.773801	5.48279	2.33076e-07	4.6136e-07	6.09409	cg17174307
0.118826	0.754396	3.22497	0.00162148	0.00206146	-2.373	cg10149837
0.116306	0.751611	3.31079	0.00122757	0.00157405	-2.1143	cg12707907
0.156081	0.763921	5.20079	8.22064e-07	1.49926e-06	4.86922	cg19263630
0.185616	0.68492	5.24967	6.63089e-07	1.22653e-06	5.07789	cg23434815
-0.0500347	0.671823	-1.50087	0.136002	0.150437	-6.26171	cg24002653
0.166427	0.76892	5.2643	6.21554e-07	1.15416e-06	5.1407	cg24155984
0.148045	0.755202	4.33774	3.00677e-05	4.45229e-05	1.39645	cg07721400
0.242878	0.389155	8.41133	9.48862e-14	5.20905e-13	20.5585	cg17034109
0.190197	0.364809	5.58173	1.49125e-07	3.03926e-07	6.52936	cg06033254
-0.0931268	0.646517	-2.6005	0.0104724	0.0125926	-4.07832	cg20546601
0.277448	0.5688	9.9398	2.23488e-17	2.04639e-16	28.8319	cg22021597
0.124659	0.827226	4.75389	5.56107e-06	9.01585e-06	3.01891	cg20050877
0.232972	0.68033	10.0885	9.82418e-18	9.4373e-17	29.647	cg14294096
0.136623	0.684322	4.15093	6.20354e-05	8.88419e-05	0.703947	cg19466822
0.064771	0.752493	1.93329	0.0555435	0.0633921	-5.53402	cg11555067
0.0638654	0.201587	2.56868	0.0114254	0.0137029	-4.15644	cg18734433
0.163408	0.754362	4.72884	6.18411e-06	9.96742e-06	2.91675	cg17253785
0.156884	0.742259	4.99158	2.03972e-06	3.51656e-06	3.98846	cg00104348
0.0420905	0.694933	1.11006	0.269183	0.28973	-6.76686	cg08923114
0.0293356	0.316943	0.894162	0.373016	0.395548	-6.98235	cg01800146
0.185692	0.681207	6.85148	3.27702e-10	1.03272e-09	12.5225	cg01369378
0.34255	0.145914	15.9001	2.0837e-31	1.96081e-29	60.9127	cg02881742
0.206129	0.579022	6.49985	1.89864e-09	5.26255e-09	10.7974	cg26840437
0.0598122	0.791775	2.0705	0.0405361	0.0467308	-5.26701	cg15723222
0.169495	0.815131	5.67511	9.70738e-08	2.03762e-07	6.94778	cg20342458
0.0867082	0.819861	2.41539	0.0172189	0.0203895	-4.52141	cg04491591
0.175032	0.47964	5.4238	3.0512e-07	5.93357e-07	5.83232	cg21241889
0.180974	0.785961	5.60665	1.33062e-07	2.73338e-07	6.64043	cg09739536
0.215905	0.627929	7.55266	8.98537e-12	3.62264e-11	16.0642	cg00253564
0.140411	0.762823	4.06616	8.55749e-05	0.00012081	0.397248	cg06213598
0.16502	0.745554	4.901	3.00201e-06	5.05365e-06	3.6146	cg07093428
0.190736	0.703527	5.57023	1.57158e-07	3.19209e-07	6.47824	cg10888281
0.148437	0.790636	4.63128	9.24839e-06	1.45771e-05	2.52891	cg15213399
0.138386	0.71417	4.81398	4.32665e-06	7.12138e-06	3.26121	cg02680050
0.0715159	0.227228	2.18195	0.0310519	0.0360977	-5.03764	cg18925548
0.144543	0.755139	4.37758	2.56952e-05	3.8335e-05	1.54705	cg17836141
0.342092	0.130333	15.2466	6.23356e-30	4.057e-28	57.5386	cg13813770
0.130929	0.746434	3.86921	0.000177614	0.000243066	-0.296661	cg02893547
-0.0485219	0.350396	-1.36365	0.175217	0.191958	-6.4558	cg07044276
0.115463	0.738753	3.40053	0.000912602	0.0011812	-1.83774	cg20706134
0.367127	0.174518	17.7239	2.07373e-35	1.06021e-32	70.0558	cg19307232
0.0499728	0.71645	1.48381	0.140469	0.155174	-6.28682	cg13049432
0.0423284	0.352304	1.37079	0.172986	0.18959	-6.44615	cg17189639
0.222148	0.629122	7.95822	1.06392e-12	4.96699e-12	18.1698	cg04899273
0.21545	0.688161	7.02132	1.39772e-10	4.67954e-10	13.3611	cg24466658
0.194582	0.67065	6.22723	7.17093e-09	1.80683e-08	9.49461	cg09557643
0.0810765	0.774763	2.52511	0.0128636	0.0153665	-4.26232	cg09353563
0.126284	0.276297	3.93818	0.000137921	0.00019077	-0.0566897	cg21996068
0.185299	0.799805	7.18595	5.98782e-11	2.12432e-10	14.195	cg11804940
0.165102	0.789372	4.59981	1.05189e-05	1.64616e-05	2.40499	cg26950422
0.346397	0.151183	15.5474	1.29682e-30	9.93232e-29	59.0975	cg18828334
0.149866	0.697882	5.24235	6.83057e-07	1.26097e-06	5.04878	cg17283294
0.168648	0.782306	5.64661	1.10679e-07	2.30185e-07	6.81988	cg02091100
0.033843	0.355165	1.11995	0.26496	0.285426	-6.75589	cg17066238
0.299637	0.260253	10.8198	1.71311e-19	2.07236e-18	33.6647	cg03046371
0.0808746	0.443131	2.17807	0.0313468	0.036432	-5.04582	cg09439204
0.204056	0.721711	6.70057	7.02456e-10	2.0934e-09	11.7737	cg07529654
0.218012	0.7207	6.81306	4.00147e-10	1.2427e-09	12.3267	cg26346167
-0.0523017	0.138226	-1.5309	0.128412	0.142355	-6.21684	cg04907595
0.138955	0.767931	4.91422	2.83181e-06	4.7842e-06	3.67074	cg16481365
0.0496819	0.256696	1.27435	0.204991	0.223184	-6.57243	cg13587477
0.138151	0.773725	4.73504	6.01992e-06	9.71746e-06	2.94254	cg17388996
0.118796	0.684852	3.19761	0.00176995	0.0022449	-2.45426	cg06855337
0.16295	0.271266	4.91063	2.88167e-06	4.86395e-06	3.65415	cg13880113
-0.0919504	0.617144	-2.86614	0.0049043	0.00603082	-3.39178	cg24336398
0.186694	0.784179	6.00393	2.08738e-08	4.87828e-08	8.44889	cg24142633
0.110973	0.743536	3.92463	0.000144835	0.000199871	-0.103318	cg16451324
0.15946	0.728128	5.32727	4.69747e-07	8.87811e-07	5.4127	cg16126754
0.154217	0.60181	4.8278	4.08967e-06	6.75284e-06	3.31583	cg18762500
0.204072	0.655384	6.01983	1.93571e-08	4.55053e-08	8.52266	cg17082959
0.187446	0.587344	5.90055	3.40116e-08	7.68185e-08	7.97166	cg08384239
0.121563	0.709682	4.03303	9.69159e-05	0.000136095	0.278738	cg03887721
0.0646753	0.508757	1.72835	0.0864842	0.0972391	-5.90065	cg13828047
0.139378	0.762468	4.44109	1.99645e-05	3.01894e-05	1.78911	cg00508855
0.116137	0.89336	3.81406	0.000216956	0.000294686	-0.486186	cg20513080
0.162946	0.795818	6.66415	8.37036e-10	2.45914e-09	11.601	cg23545299
0.0827261	0.449003	2.75297	0.00681894	0.0083029	-3.69145	cg18799399
0.0139443	0.496228	0.377895	0.706172	0.723946	-7.3109	cg03147852
-0.0346579	0.202308	-0.932274	0.353058	0.375307	-6.94764	cg01978237
0.106858	0.57158	3.35188	0.00107248	0.00138113	-1.98843	cg02675466
-0.0818079	0.785906	-2.28213	0.0242344	0.0284013	-4.82199	cg18412730
0.191386	0.559	5.72351	7.76885e-08	1.65524e-07	7.16515	cg23149053
0.185377	0.723288	6.29793	5.08239e-09	1.31301e-08	9.83171	cg11786623
0.178114	0.781374	6.06128	1.58615e-08	3.78283e-08	8.7173	cg16552271
0.0841624	0.72825	2.60432	0.0103627	0.0124651	-4.06886	cg19490598
0.0817282	0.716003	2.5599	0.0117053	0.0140277	-4.17802	cg14380230
0.193124	0.242392	7.88195	1.59315e-12	7.22785e-12	17.7711	cg11589800
0.135888	0.634143	3.94728	0.000133365	0.000184693	-0.024788	cg17931986
-0.293213	0.743985	-10.3978	1.77463e-18	1.86733e-17	31.3446	cg12109728
0.119104	0.831599	4.1812	5.51744e-05	7.94093e-05	0.815623	cg05351357
0.126302	0.783358	3.59427	0.000472226	0.000624639	-1.22008	cg24121906
0.17212	0.745867	5.8013	5.40666e-08	1.18078e-07	7.51883	cg14152591
0.0563081	0.207741	2.14842	0.0336755	0.0390537	-5.10779	cg11676353
0.133647	0.788902	3.95446	0.000129869	0.000180055	0.000445465	cg20285224
0.0615726	0.706631	1.96683	0.0514986	0.0589207	-5.47034	cg26864950
0.135705	0.816677	5.85095	4.27518e-08	9.501e-08	7.74785	cg21913886
-0.0612415	0.779461	-1.6628	0.0989496	0.11074	-6.00969	cg18057887
0.150687	0.74698	4.44136	1.99428e-05	3.01599e-05	1.79015	cg11395306
0.0786254	0.765923	2.8927	0.00453138	0.00558548	-3.31971	cg05660881
0.168479	0.759835	4.95695	2.36562e-06	4.04049e-06	3.84501	cg01936220
0.201177	0.461112	6.93868	2.11465e-10	6.87061e-10	12.9534	cg21675254
0.12768	0.196882	3.84712	0.000192483	0.000262534	-0.372849	cg06609094
0.175464	0.801594	7.04322	1.24149e-10	4.1903e-10	13.4772	cg03039556
0.224987	0.725042	7.41573	1.8466e-11	7.09539e-11	15.3545	cg07818978
0.197173	0.638817	5.71031	8.25813e-08	1.75211e-07	7.10557	cg24406162
0.188462	0.731726	6.17432	9.25223e-09	2.29212e-08	9.24505	cg06617834
0.159918	0.745466	5.02051	1.80128e-06	3.12701e-06	4.10882	cg01855601
0.169755	0.698923	5.11283	1.20804e-06	2.15063e-06	4.49589	cg13993197
0.174394	0.686252	5.07717	1.41031e-06	2.48609e-06	4.34584	cg19204946
0.325026	0.164935	14.4303	4.64769e-28	2.07928e-26	53.2565	cg18142162
0.118789	0.785089	4.21246	4.89177e-05	7.077e-05	0.930591	cg16154857
0.137498	0.759984	4.24256	4.36003e-05	6.34177e-05	1.0408	cg16974308
0.162614	0.769699	5.26761	6.12522e-07	1.13843e-06	5.15492	cg04794690
0.132098	0.832148	4.51135	1.50472e-05	2.30903e-05	2.06055	cg04169830
0.154532	0.840156	5.52887	1.89111e-07	3.79308e-07	6.29761	cg22210337
0.198956	0.217324	6.03441	1.8061e-08	4.26555e-08	8.59045	cg09450063
0.107952	0.779469	3.58386	0.000489521	0.000646721	-1.25392	cg27626620
0.147601	0.781991	4.79413	4.7103e-06	7.71317e-06	3.17941	cg13500194
0.077275	0.152064	3.71804	0.000305676	0.000410082	-0.810433	cg15862394
0.0861099	0.144607	4.06033	8.73751e-05	0.00012324	0.377218	cg20509513
0.161171	0.787149	5.64014	1.13728e-07	2.36121e-07	6.79313	cg13842648
0.123951	0.746633	4.28426	3.70357e-05	5.42672e-05	1.19673	cg16442298
0.192319	0.593743	5.56629	1.6001e-07	3.24626e-07	6.46072	cg10100887
0.0494976	0.281217	1.36871	0.173635	0.190276	-6.44897	cg02220965
0.146854	0.768079	4.52133	1.44656e-05	2.22439e-05	2.09856	cg05424060
0.126811	0.790381	4.49732	1.59095e-05	2.43393e-05	2.00689	cg17711754
0.148484	0.742723	4.27838	3.7933e-05	5.55213e-05	1.17398	cg03798603
0.0388767	0.412876	1.19012	0.236336	0.25584	-6.67538	cg08227227
0.0965892	0.712679	2.79626	0.006018	0.00735457	-3.57807	cg24682482
0.138439	0.84857	4.57798	1.14976e-05	1.79062e-05	2.31938	cg18792364
-0.0298086	0.7955	-0.821577	0.412939	0.435702	-7.04452	cg26014185
0.0966891	0.464033	2.67988	0.00839452	0.0101645	-3.87936	cg08521396
0.271296	0.19389	12.7299	4.53968e-24	1.02823e-22	44.1303	cg09607548
0.144035	0.819657	4.75561	5.53245e-06	8.97146e-06	3.02415	cg07861968
0.153406	0.796397	4.35552	2.80346e-05	4.16686e-05	1.46353	cg16307793
0.169271	0.777522	4.9331	2.61894e-06	4.44621e-06	3.7466	cg07999988
0.342304	0.190875	14.8299	5.5837e-29	2.98874e-27	55.3612	cg18862767
0.291578	0.25249	11.5904	2.40133e-21	3.71971e-20	37.9016	cg00088007
0.137643	0.708991	4.03127	9.75676e-05	0.000136958	0.272374	cg18772531
0.129243	0.790057	4.06166	8.70399e-05	0.000122791	0.381081	cg14857024
0.187432	0.702373	7.11118	8.77925e-11	3.03137e-10	13.8183	cg02740308
0.0584909	0.260026	1.64291	0.103006	0.115126	-6.04197	cg19182008
0.118367	0.847196	4.16881	5.78601e-05	8.30987e-05	0.770241	cg13066703
0.191339	0.758697	6.56959	1.34125e-09	3.80887e-09	11.1382	cg01659038
0.175587	0.650805	5.50937	2.07306e-07	4.13402e-07	6.2085	cg08920810
0.201099	0.628889	6.816	3.93358e-10	1.22311e-09	12.3433	cg24781100
0.219242	0.65015	8.43137	8.49457e-14	4.70028e-13	20.6678	cg17306401
0.193459	0.720107	5.70927	8.29805e-08	1.75998e-07	7.10086	cg00625110
-0.00819063	0.634292	-0.311672	0.755827	0.771596	-7.33381	cg01185345
0.108602	0.816902	3.05876	0.00273876	0.00342769	-2.85767	cg04392133
0.137217	0.75607	4.23922	4.41678e-05	6.42121e-05	1.02844	cg03060036
0.351087	0.187965	15.7721	4.03967e-31	3.53637e-29	60.2555	cg02706110
0.156172	0.743254	5.16381	9.67115e-07	1.74531e-06	4.71159	cg21039196
0.352218	0.141641	15.9592	1.53625e-31	1.4953e-29	61.2153	cg00972296
0.234737	0.58649	7.31232	3.15149e-11	1.16769e-10	14.8278	cg18038544
0.194683	0.731788	6.59229	1.20056e-09	3.43723e-09	11.2472	cg25993608
0.132358	0.794223	5.0052	1.91928e-06	3.32006e-06	4.04708	cg18868933
0.279245	0.227636	12.4424	2.19355e-23	4.51099e-22	42.5655	cg04064380
0.260929	0.248694	9.0914	2.37219e-15	1.65483e-14	24.209	cg19718686
-0.0124405	0.234208	-0.34316	0.732076	0.748875	-7.32346	cg00409356
0.181399	0.780165	6.1164	1.21981e-08	2.96417e-08	8.97433	cg16582792
0.242767	0.706742	7.86829	1.7299e-12	7.80897e-12	17.6904	cg19829353
0.16158	0.822541	6.23584	6.84519e-09	1.73091e-08	9.53973	cg01632597
0.195933	0.765439	5.66559	1.01507e-07	2.12361e-07	6.90432	cg01741688
0.119226	0.783965	3.57045	0.000512758	0.000676367	-1.2975	cg01292270
0.0180321	0.559605	0.561741	0.575335	0.596798	-7.2243	cg07027502
0.0986258	0.764069	3.03826	0.00291772	0.00364413	-2.91595	cg13210558
0.145255	0.293623	4.27827	3.79491e-05	5.55432e-05	1.17358	cg05856931
-0.0879752	0.489703	-2.80274	0.00590587	0.00722163	-3.56098	cg04380297
0.159544	0.675261	5.45334	2.66663e-07	5.23084e-07	5.96322	cg01836567
0.127991	0.69767	3.80377	0.000225161	0.000305445	-0.521317	cg19795292
0.175485	0.793493	5.26673	6.14915e-07	1.14258e-06	5.15113	cg23772352
0.0963542	0.165495	2.54466	0.0122006	0.0146009	-4.21507	cg25870396
0.0821971	0.776561	3.3469	0.00108961	0.00140252	-2.00335	cg05958922
-0.0273003	0.30883	-0.804791	0.422524	0.445347	-7.05816	cg09125316
-0.0232553	0.0796067	-0.622644	0.534694	0.556725	-7.18818	cg18470710
0.0571514	0.334319	2.28132	0.0242797	0.0284538	-4.82369	cg14186846
0.235301	0.24796	9.09235	2.3556e-15	1.64395e-14	24.2159	cg05034642
0.130973	0.724744	5.29879	5.31941e-07	9.97675e-07	5.29161	cg04704856
0.0627758	0.281901	1.99593	0.0481945	0.0552589	-5.41426	cg10364374
0.222233	0.740783	7.84319	1.9551e-12	8.76016e-12	17.569	cg03510511
0.299048	0.306981	11.1701	2.45833e-20	3.31558e-19	35.5919	cg21204860
-0.0418274	0.144082	-1.32242	0.18853	0.205918	-6.5106	cg15965134
0.228923	0.611923	8.57862	3.84043e-14	2.23762e-13	21.453	cg05596552
0.121565	0.715853	3.46834	0.000726754	0.000947903	-1.62472	cg19680583
0.066088	0.671026	1.73101	0.0860077	0.096722	-5.89615	cg07480762
0.200689	0.161797	7.83605	2.03016e-12	9.07476e-12	17.5318	cg10453071
0.143259	0.818964	5.31342	4.98437e-07	9.38582e-07	5.35482	cg17150265
0.134214	0.783661	5.44672	2.74335e-07	5.36998e-07	5.93546	cg18680834
0.165014	0.503013	4.9932	2.02556e-06	3.4933e-06	3.9952	cg24746594
0.156896	0.787563	6.83719	3.52128e-10	1.10401e-09	12.4518	cg25623339
0.158975	0.804636	6.87917	2.85018e-10	9.07081e-10	12.6597	cg16765706
0.120244	0.642504	3.47706	0.000705614	0.000921171	-1.59707	cg23260111
0.140923	0.794764	4.97761	2.16053e-06	3.71104e-06	3.93248	cg23400451
0.108864	0.767447	3.58408	0.00048918	0.000646298	-1.25325	cg06128521
0.128389	0.837886	4.24826	4.26462e-05	6.20918e-05	1.06195	cg07109358
0.195494	0.554555	7.44987	1.53367e-11	5.97117e-11	15.537	cg13083260
0.155271	0.7948	5.15718	9.95304e-07	1.79308e-06	4.6837	cg11154040
0.156878	0.787744	4.60891	1.01354e-05	1.58919e-05	2.44073	cg12992686
0.248023	0.434783	11.3625	8.47237e-21	1.21487e-19	36.6496	cg18204145
-0.0162466	0.698796	-0.622713	0.534646	0.556681	-7.18814	cg02529358
0.141071	0.85125	5.9156	3.1555e-08	7.16042e-08	8.04453	cg04299028
-0.0738145	0.147981	-3.76689	0.000256822	0.000346755	-0.64593	cg19441349
0.24296	0.701255	7.57345	8.13194e-12	3.29975e-11	16.1632	cg27134910
0.152272	0.805385	5.31091	5.0421e-07	9.48588e-07	5.34367	cg08847382
0.0674395	0.643233	1.77799	0.0779261	0.0879408	-5.81542	cg11784626
0.147036	0.740626	4.20316	5.07699e-05	7.33352e-05	0.895297	cg08188271
0.257998	0.525987	9.59169	1.52339e-16	1.25266e-15	26.929	cg04486013
0.18167	0.693324	5.86068	4.10113e-08	9.13877e-08	7.78882	cg19817165
0.00274915	0.723557	0.0742311	0.940949	0.945449	-7.37981	cg15287541
0.119888	0.75919	3.46187	0.000742831	0.00096807	-1.64521	cg07085156
0.307681	0.363275	11.6529	1.70024e-21	2.68486e-20	38.2444	cg05711474
0.195841	0.709585	5.86577	4.00436e-08	8.93879e-08	7.81215	cg21218363
0.154941	0.804578	5.7108	8.20933e-08	1.74242e-07	7.11098	cg05949181
0.139764	0.665705	4.18057	5.53772e-05	7.96804e-05	0.812331	cg12787836
0.0414306	0.806077	1.43818	0.152968	0.168445	-6.35261	cg09718037
0.28561	0.206349	14.5449	2.52635e-28	1.18084e-26	53.862	cg18210026
-0.0895461	0.732862	-2.74097	0.00705788	0.00858562	-3.72263	cg14931071
-0.0491366	0.800305	-1.5496	0.123857	0.137517	-6.18847	cg05169951
-0.148113	0.645318	-5.18924	8.62951e-07	1.56892e-06	4.82186	cg01670306
0.180026	0.757276	5.00634	1.9145e-06	3.31219e-06	4.04979	cg12658930
0.0213358	0.710316	0.674636	0.501198	0.523674	-7.15442	cg11845417
0.0431985	0.573971	1.23578	0.218941	0.23775	-6.62042	cg25783869
0.161657	0.787694	5.1037	1.25697e-06	2.23193e-06	4.4574	cg17443342
0.157436	0.792327	4.82702	4.10311e-06	6.7739e-06	3.31267	cg14692895
0.178184	0.733845	6.30245	4.95746e-09	1.28271e-08	9.85585	cg22768358
0.126812	0.759348	3.91696	0.000149132	0.000205569	-0.130878	cg18706841
0.169909	0.679807	4.85844	3.59445e-06	5.98124e-06	3.44052	cg20359349
0.183544	0.765156	6.23515	6.88784e-09	1.74081e-08	9.53389	cg18949794
0.276691	0.242045	9.31393	7.0908e-16	5.31912e-15	25.4056	cg07147364
0.118673	0.564107	3.60341	0.000457482	0.000605774	-1.19025	cg24508713
0.141579	0.758081	4.29938	3.49475e-05	5.13614e-05	1.25244	cg08352920
0.154618	0.23886	6.33958	4.13854e-09	1.0848e-08	10.0328	cg14487944
0.181351	0.767005	6.05406	1.6436e-08	3.90998e-08	8.6826	cg16322478
0.147492	0.791961	4.76215	5.38368e-06	8.74494e-06	3.05046	cg24773493
0.152007	0.785667	4.55303	1.27243e-05	1.97001e-05	2.22187	cg13403003
0.161116	0.810194	5.68701	9.16306e-08	1.93035e-07	7.00378	cg20768445
0.168156	0.752801	5.13825	1.08141e-06	1.938e-06	4.60326	cg08289189
0.0772089	0.757628	2.8723	0.00481412	0.0059236	-3.37496	cg08454687
0.327666	0.164286	13.6507	3.03974e-26	9.83985e-25	49.1037	cg17465631
0.240788	0.659358	8.30612	1.67061e-13	8.82733e-13	19.9993	cg20489946
0.0909335	0.64433	2.96278	0.00367367	0.00455683	-3.12757	cg24025538
0.0481387	0.68248	1.24974	0.213814	0.2324	-6.60321	cg15634698
0.0371921	0.799252	1.08877	0.278424	0.299232	-6.79013	cg04779752
0.152404	0.820905	5.29595	5.38962e-07	1.00998e-06	5.27894	cg22333897
0.154159	0.786796	5.57869	1.50696e-07	3.06944e-07	6.5188	cg11127874
0.0452728	0.637101	1.18056	0.240102	0.259751	-6.68663	cg00381541
0.153528	0.825759	5.29384	5.44248e-07	1.01918e-06	5.2695	cg27494164
0.187736	0.352306	5.77064	6.24321e-08	1.35011e-07	7.3785	cg26960896
0.158057	0.715311	4.44764	1.9449e-05	2.9458e-05	1.81422	cg19414722
0.174713	0.750196	5.97604	2.37681e-08	5.50347e-08	8.32171	cg17812664
0.184025	0.778102	6.03907	1.76658e-08	4.17958e-08	8.61209	cg04960007
0.22599	0.560549	8.17003	3.44766e-13	1.73889e-12	19.283	cg07273342
0.122923	0.596086	3.45452	0.000761464	0.00099148	-1.66841	cg27467282
-0.254875	0.737589	-8.80013	1.16171e-14	7.33345e-14	22.6363	cg21578869
0.332313	0.235631	13.6514	3.02894e-26	9.81451e-25	49.1072	cg26105495
0.00647846	0.168217	0.178081	0.858958	0.86899	-7.36665	cg13071333
0.153074	0.773029	5.23708	6.99939e-07	1.2901e-06	5.0252	cg07971797
0.340975	0.152546	15.938	1.71352e-31	1.64736e-29	61.1069	cg08247587
0.153576	0.586578	5.85271	4.24016e-08	9.4276e-08	7.75588	cg09086087
0.202803	0.769339	6.80649	4.12878e-10	1.27924e-09	12.2957	cg25822376
-0.00592986	0.123644	-0.166815	0.867795	0.877276	-7.3686	cg19202292
0.140003	0.708316	5.01648	1.82841e-06	3.17177e-06	4.09405	cg06634179
0.159419	0.199407	4.46898	1.78565e-05	2.71662e-05	1.89624	cg19825856
0.156528	0.810726	5.50957	2.06438e-07	4.11738e-07	6.21224	cg24781804
-0.018705	0.155176	-0.809768	0.419665	0.442466	-7.05415	cg17853801
0.234223	0.129065	7.33103	2.86141e-11	1.06742e-10	14.9229	cg05527491
0.185397	0.731036	6.38896	3.25841e-09	8.68636e-09	10.2674	cg09835408
0.18475	0.732817	5.83583	4.60697e-08	1.0182e-07	7.67523	cg16408014
0.15669	0.761473	4.4377	2.02365e-05	3.05873e-05	1.77612	cg17869259
0.135853	0.794621	4.40333	2.32033e-05	3.482e-05	1.64487	cg11064678
0.298219	0.299728	12.7811	3.43082e-24	7.91906e-23	44.4085	cg00232453
0.146727	0.674741	4.95739	2.35944e-06	4.03063e-06	3.84745	cg15331096
0.15272	0.775657	4.74476	5.78812e-06	9.36463e-06	2.98057	cg08478623
-0.060023	0.139474	-2.49395	0.0139846	0.0166652	-4.33686	cg11724970
0.00530169	0.218525	0.18299	0.855113	0.865409	-7.36576	cg03099144
0.119096	0.805655	3.86091	0.000183067	0.000250236	-0.325325	cg23322523
0.281784	0.205591	11.686	1.41617e-21	2.25858e-20	38.426	cg24227984
0.151441	0.735949	4.97263	2.21227e-06	3.7945e-06	3.90986	cg23926436
0.0601748	0.163814	2.55977	0.0117068	0.0140291	-4.17822	cg06711259
0.105309	0.699638	2.90261	0.00440115	0.00542988	-3.29296	cg04679530
0.192662	0.30976	6.11917	1.20542e-08	2.93194e-08	8.98607	cg16720947
0.198716	0.752953	6.46832	2.21701e-09	6.07369e-09	10.6453	cg26102517
0.195077	0.720103	7.11725	8.51137e-11	2.94369e-10	13.8488	cg02678305
0.0502419	0.604282	1.55059	0.123619	0.137255	-6.18696	cg05751344
0.0340247	0.717148	0.862323	0.390221	0.412813	-7.01026	cg10481134
0.0606454	0.582551	1.97738	0.0502791	0.0575666	-5.45009	cg23599385
0.151803	0.760261	5.29107	5.50655e-07	1.0302e-06	5.25806	cg08000082
0.0523909	0.256158	1.37743	0.17093	0.187415	-6.43712	cg09587549
0.333827	0.137449	14.6692	1.30638e-28	6.45279e-27	54.517	cg13572309
0.13382	0.69796	3.9887	0.000114378	0.000159406	0.121159	cg19018435
0.20923	0.604007	6.61906	1.05356e-09	3.04264e-09	11.3756	cg09730369
0.14003	0.781443	4.13993	6.46949e-05	9.25022e-05	0.663894	cg09858160
0.151179	0.715038	4.79005	4.79133e-06	7.83718e-06	3.16295	cg01129847
0.330487	0.195086	14.3139	8.64431e-28	3.65932e-26	52.6401	cg07202320
0.00567314	0.568844	0.144837	0.885082	0.893368	-7.37204	cg10372829
0.147669	0.797568	4.29468	3.55951e-05	5.22591e-05	1.23486	cg09446910
0.171547	0.709596	5.502	2.14345e-07	4.26445e-07	6.17599	cg23864202
0.299171	0.235124	12.9644	1.26047e-24	3.10837e-23	45.4032	cg14244577
0.151898	0.781034	5.72848	7.56416e-08	1.61419e-07	7.19084	cg02352401
0.191586	0.693675	7.3684	2.33953e-11	8.84549e-11	15.1208	cg18333690
0.139742	0.826478	4.69312	7.16655e-06	1.14541e-05	2.77453	cg14479709
0.193285	0.710537	5.94517	2.75639e-08	6.31284e-08	8.17708	cg01194279
0.179657	0.713485	5.81714	5.02742e-08	1.10395e-07	7.58994	cg03443360
-0.0236249	0.665748	-0.764538	0.44604	0.468753	-7.08972	cg14364926
-0.035436	0.753742	-0.992178	0.323097	0.344804	-6.89018	cg04821959
0.125816	0.729098	4.65025	8.53997e-06	1.35226e-05	2.6054	cg13451048
0.166161	0.751798	5.42788	2.99578e-07	5.83324e-07	5.85015	cg16175124
0.136831	0.8032	4.41131	2.24787e-05	3.37838e-05	1.6753	cg11242581
0.178932	0.751135	5.85994	4.1154e-08	9.1685e-08	7.78543	cg08437132
-0.165004	0.741925	-6.3865	3.29206e-09	8.76775e-09	10.2571	cg24249695
0.114631	0.834855	4.09903	7.54876e-05	0.000107174	0.516554	cg26033932
0.0755063	0.233581	2.26793	0.0251128	0.0293954	-4.8531	cg11350586
0.0567043	0.563364	1.72839	0.0864784	0.0972347	-5.90059	cg23051272
-0.0066008	0.456577	-0.172551	0.863294	0.873056	-7.36762	cg26551092
-0.0302351	0.505326	-1.05386	0.29405	0.315144	-6.82735	cg09025625
0.161174	0.77426	5.19744	8.34584e-07	1.52091e-06	4.8546	cg04779713
0.220805	0.609146	8.49984	5.87485e-14	3.33042e-13	21.0325	cg02924425
0.137316	0.788655	4.31902	3.2361e-05	4.77469e-05	1.32605	cg19405868
0.121078	0.80378	3.30025	0.00127057	0.00162742	-2.14635	cg02827075
0.354897	0.11755	16.3195	2.41615e-32	3.0768e-30	63.0513	cg06721528
0.169658	0.794016	5.45623	2.63644e-07	5.176e-07	5.97448	cg08274633
0.284884	0.395956	12.214	7.69791e-23	1.46406e-21	41.3184	cg13387994
0.0988481	0.180196	2.83103	0.0054379	0.00666715	-3.48589	cg00667862
0.16613	0.756825	5.1876	8.71418e-07	1.58344e-06	4.81269	cg25681902
0.15662	0.774191	5.20922	7.92227e-07	1.4479e-06	4.90511	cg04138756
0.105617	0.164341	4.65803	8.27109e-06	1.31224e-05	2.63621	cg14239515
0.192458	0.766327	6.35998	3.76665e-09	9.93912e-09	10.1255	cg01794805
-0.0323195	0.310004	-0.911247	0.363983	0.386346	-6.96697	cg06896987
-0.0458409	0.177972	-1.22013	0.224795	0.243889	-6.63948	cg02422902
-0.0739617	0.0993617	-2.22169	0.02817	0.032858	-4.95316	cg05378938
-0.0568718	0.309259	-1.58539	0.115496	0.12857	-6.13325	cg02005873
0.115309	0.67893	3.49826	0.000656629	0.000859128	-1.52964	cg23813732
0.141911	0.638121	4.53296	1.38016e-05	2.1274e-05	2.14373	cg23752348
0.18628	0.771254	6.04876	1.68692e-08	4.00611e-08	8.65722	cg19358608
0.115528	0.267077	3.05815	0.00274395	0.00343405	-2.85941	cg06910896
0.0435087	0.657427	1.26775	0.20733	0.225634	-6.58074	cg12181459
0.178835	0.754364	5.01958	1.80853e-06	3.13892e-06	4.10493	cg12902741
0.24404	0.171828	9.90045	2.77728e-17	2.51174e-16	28.6164	cg12145907
0.150553	0.40064	4.84438	3.81402e-06	6.3237e-06	3.38323	cg08958747
0.145063	0.78726	4.90977	2.88997e-06	4.87721e-06	3.65127	cg15632936
0.332731	0.149714	13.458	8.62074e-26	2.58008e-24	48.0681	cg12991125
0.195487	0.809813	6.6898	7.38718e-10	2.19211e-09	11.724	cg01767885
0.148543	0.746906	4.06622	8.55568e-05	0.000120787	0.397449	cg06214869
0.0890161	0.740399	2.56044	0.0116882	0.0140081	-4.17671	cg04335565
-0.00204431	0.231328	-0.0568947	0.954723	0.958221	-7.38095	cg25882366
0.145942	0.810856	4.81978	4.2299e-06	6.9707e-06	3.28327	cg14159673
0.15099	0.812756	5.53362	1.85072e-07	3.71756e-07	6.31863	cg23463533
0.262888	0.142578	12.6161	8.46484e-24	1.84603e-22	43.5113	cg27269488
0.126741	0.891675	4.21167	4.91234e-05	7.10583e-05	0.926772	cg16083044
0.146434	0.777371	5.06705	1.47077e-06	2.58615e-06	4.30494	cg01620540
0.0720891	0.582411	2.59963	0.0104949	0.0126179	-4.08033	cg14200834
-0.075027	0.182399	-3.1474	0.00207493	0.00261809	-2.60158	cg02838877
-0.0392277	0.805641	-1.2693	0.206778	0.225063	-6.57879	cg26776806
0.166459	0.793742	5.39262	3.50988e-07	6.76534e-07	5.6961	cg11366886
0.260361	0.161133	12.4318	2.32616e-23	4.77184e-22	42.5071	cg04334016
0.15434	0.791531	5.75431	6.70997e-08	1.44446e-07	7.30776	cg11044716
0.151102	0.830655	5.22048	7.52689e-07	1.38073e-06	4.95461	cg21501241
0.151259	0.791071	5.48083	2.35162e-07	4.65257e-07	6.08542	cg20888995
0.172574	0.669856	5.13166	1.11292e-06	1.99109e-06	4.57541	cg06040894
0.165154	0.651766	4.71592	6.5245e-06	1.04835e-05	2.86508	cg25631874
0.268376	0.215587	9.01095	3.71497e-15	2.51464e-14	23.7653	cg26390041
-0.0351823	0.076019	-0.913543	0.362779	0.385118	-6.96488	cg14641315
0.202853	0.523556	6.39134	3.23222e-09	8.62274e-09	10.2756	cg03386765
-0.106572	0.26424	-3.07819	0.0025786	0.00323283	-2.80214	cg02214188
0.168746	0.814416	5.7881	5.743e-08	1.24869e-07	7.4598	cg12097441
0.122363	0.519174	3.29562	0.00128993	0.0016515	-2.16042	cg26266099
-0.0985205	0.131984	-3.86072	0.000183016	0.00025017	-0.325245	cg18515031
0.239206	0.469811	7.38524	2.16238e-11	8.2218e-11	15.1989	cg13288906
0.0842145	0.543076	2.74196	0.00703781	0.00856216	-3.72005	cg01124922
0.173945	0.759923	5.05046	1.58308e-06	2.77218e-06	4.23388	cg07292251
0.0973797	0.633948	2.65995	0.00887781	0.0107286	-3.92982	cg25205438
0.163972	0.767212	5.10944	1.22597e-06	2.18059e-06	4.48161	cg25570453
0.101899	0.617113	2.91746	0.00421025	0.00520043	-3.25241	cg02883229
0.131991	0.830082	3.79292	0.000234127	0.000317132	-0.558265	cg02083707
0.129675	0.754091	4.66651	7.98728e-06	1.26971e-05	2.66985	cg16073408
-0.0530026	0.273647	-1.72743	0.0866511	0.0974179	-5.90222	cg02005147
0.0418148	0.602215	1.39238	0.166368	0.182618	-6.41665	cg05951994
0.166392	0.780894	5.03386	1.70064e-06	2.96303e-06	4.16449	cg19801646
0.120957	0.278708	3.73274	0.000290365	0.00039027	-0.761741	cg10898212
0.173917	0.795371	5.46897	2.48904e-07	4.90557e-07	6.03048	cg11689994
0.0637172	0.716818	2.43986	0.0161446	0.0191561	-4.46444	cg15155209
0.12156	0.700589	4.38417	2.49966e-05	3.73535e-05	1.57324	cg24376214
0.138076	0.730982	4.15253	6.16566e-05	8.83184e-05	0.709792	cg07544189
0.148291	0.785351	4.59948	1.05332e-05	1.64825e-05	2.40368	cg11279151
0.179578	0.470442	5.86922	3.94024e-08	8.80558e-08	7.82792	cg09968702
0.189349	0.734354	6.1595	9.93498e-09	2.44933e-08	9.17534	cg27528032
0.154444	0.702921	4.51626	1.47647e-05	2.26817e-05	2.07889	cg14819820
0.103478	0.819349	2.91632	0.00422473	0.00521786	-3.25555	cg19098690
0.156832	0.265518	4.36702	2.67908e-05	3.98988e-05	1.50702	cg07454933
0.134501	0.80724	4.1079	7.30797e-05	0.000103923	0.547663	cg20391895
-0.0341087	0.161075	-1.39794	0.164691	0.180852	-6.40899	cg05002602
-0.0292293	0.166019	-0.842468	0.401194	0.423901	-7.02716	cg06141846
-0.11847	0.684537	-3.49355	0.000667228	0.000872513	-1.54465	cg14851700
0.211152	0.707368	7.78197	2.69998e-12	1.18195e-11	17.2504	cg27592309
0.146771	0.762424	4.7976	4.64231e-06	7.60949e-06	3.19345	cg26876703
0.10894	0.777535	2.98672	0.00341633	0.0042473	-3.06095	cg27156515
0.171649	0.668883	6.27688	5.61219e-09	1.43894e-08	9.7343	cg12562828
0.155927	0.728387	5.50255	2.13115e-07	4.24186e-07	6.18125	cg14579957
-0.0489133	0.558365	-1.38481	0.168666	0.185038	-6.42704	cg05122026
0.19202	0.678061	6.38488	3.33373e-09	8.87086e-09	10.2452	cg15728320
0.169969	0.741282	5.372	3.84937e-07	7.37258e-07	5.60632	cg24687652
0.0415507	0.572817	1.357	0.177314	0.194146	-6.46475	cg10606486
0.1589	0.775409	6.53439	1.59242e-09	4.46544e-09	10.9696	cg06912403
0.0999038	0.820257	2.809	0.00579922	0.00709489	-3.54442	cg18869094
0.0216647	0.760179	0.59685	0.551726	0.57361	-7.20393	cg22598744
0.164461	0.368676	5.47256	2.44813e-07	4.83138e-07	6.04657	cg08186924
0.0444015	0.651627	1.28345	0.201795	0.219842	-6.56089	cg05333844
0.0399806	0.859532	1.05563	0.293249	0.314317	-6.82549	cg23087108
0.141791	0.727784	4.01579	0.000103387	0.000144772	0.217247	cg27247563
0.0416384	0.642595	1.24095	0.217031	0.235749	-6.61406	cg19691659
0.214728	0.666354	7.97894	9.53207e-13	4.48666e-12	18.2783	cg00608540
0.164793	0.784125	6.63533	9.66029e-10	2.80833e-09	11.4603	cg14626725
0.237668	0.32212	9.97486	1.84152e-17	1.70557e-16	29.0239	cg23902550
0.260945	0.207537	9.65474	1.07664e-16	9.02894e-16	27.2731	cg13692456
0.125023	0.753264	3.53036	0.000588515	0.000772608	-1.42691	cg08601984
-0.000857586	0.501977	-0.0229375	0.981738	0.983136	-7.38231	cg03699601
0.152584	0.739457	5.69315	8.90713e-08	1.87951e-07	7.03141	cg24344143
0.0768348	0.768483	2.55075	0.0120004	0.0143699	-4.20029	cg14032261
0.0618754	0.658873	1.84841	0.0669925	0.0759658	-5.69058	cg07744618
0.17842	0.704055	5.27618	5.89712e-07	1.09877e-06	5.19178	cg07176589
0.199895	0.764356	6.15375	1.02134e-08	2.51292e-08	9.14828	cg08169794
-0.0655728	0.656288	-2.54897	0.0120558	0.0144333	-4.20449	cg01573089
0.259764	0.576689	9.44582	3.39728e-16	2.66305e-15	26.1342	cg15962267
0.169987	0.16964	4.7663	5.29135e-06	8.60244e-06	3.06715	cg04453180
0.0884706	0.70892	2.72833	0.00731742	0.00889316	-3.75532	cg06759971
-0.104257	0.242108	-3.46751	0.000728748	0.000950329	-1.62731	cg05346855
0.146671	0.774263	4.3047	3.42281e-05	5.03573e-05	1.27235	cg19429051
0.304817	0.354959	10.8228	1.68478e-19	2.03958e-18	33.6812	cg24352878
0.111967	0.839586	3.91023	0.000152722	0.000210287	-0.153629	cg08944421
0.151576	0.838407	7.19412	5.74216e-11	2.04374e-10	14.2363	cg23310549
0.0779806	0.678995	2.30184	0.0230596	0.0270691	-4.77851	cg27584146
0.105513	0.778211	3.6995	0.000326436	0.000436917	-0.87244	cg23012917
0.341276	0.156681	14.7978	6.61464e-29	3.47309e-27	55.1929	cg03698956
0.160266	0.758322	4.80125	4.57174e-06	7.49964e-06	3.20824	cg24541193
0.199993	0.69994	6.05426	1.64336e-08	3.90951e-08	8.68281	cg04611466
0.0362969	0.660815	0.963683	0.337133	0.359137	-6.91795	cg16150979
-0.183122	0.773632	-5.7348	7.37329e-08	1.57638e-07	7.21614	cg12937186
0.340525	0.136215	14.4802	3.56456e-28	1.61955e-26	53.52	cg08487374
0.221609	0.167991	12.0314	2.10488e-22	3.76842e-21	40.3193	cg11538311
0.176133	0.744669	6.10454	1.28817e-08	3.11798e-08	8.92077	cg23530596
0.178967	0.719922	5.47001	2.47746e-07	4.88431e-07	6.03501	cg18586529
0.188568	0.606454	6.66523	8.32579e-10	2.44721e-09	11.6063	cg21512324
0.148454	0.772609	4.90847	2.90807e-06	4.90485e-06	3.64533	cg00788710
-0.0278472	0.215633	-0.8538	0.394908	0.417516	-7.01756	cg19431272
0.100403	0.227848	2.92269	0.00414489	0.00512218	-3.2381	cg20387429
0.0567649	0.248414	1.65187	0.101163	0.113139	-6.02748	cg02208657
-0.0754911	0.600942	-2.1138	0.0365923	0.0423171	-5.17923	cg19494811
0.16501	0.811872	6.23378	6.91369e-09	1.74681e-08	9.52997	cg06966245
0.149871	0.376626	4.16781	5.8154e-05	8.35051e-05	0.765616	cg17379932
0.156989	0.780757	4.58531	1.11596e-05	1.74061e-05	2.34809	cg26082324
0.267603	0.142922	11.2235	1.82954e-20	2.50602e-19	35.8852	cg26038582
0.116527	0.70308	3.92486	0.000144818	0.00019985	-0.103072	cg05938607
0.0897046	0.672221	2.7564	0.00675239	0.00822399	-3.68255	cg00221736
0.1452	0.774676	4.35504	2.80873e-05	4.174e-05	1.46173	cg26063030
0.259738	0.24159	8.87128	7.91359e-15	5.11837e-14	23.0164	cg12270368
0.160608	0.793237	4.87722	3.32014e-06	5.55347e-06	3.51723	cg17224401
-0.0285202	0.533366	-0.78976	0.431218	0.453927	-7.07013	cg24666096
0.123375	0.774445	4.27937	3.77461e-05	5.52656e-05	1.17854	cg10438282
0.166056	0.725547	5.21406	7.7577e-07	1.41979e-06	4.92552	cg26389955
0.0736231	0.499088	2.24615	0.0265145	0.0309867	-4.90046	cg13915576
0.192306	0.754203	5.52091	1.96724e-07	3.93614e-07	6.25952	cg03386595
-0.0221675	0.189221	-0.572365	0.56814	0.589723	-7.21827	cg13486528
0.156579	0.779211	4.72519	6.27847e-06	1.01113e-05	2.90214	cg00909318
0.195129	0.692782	7.78234	2.69465e-12	1.17978e-11	17.2523	cg04125800
0.13823	0.833888	4.56883	1.19334e-05	1.85471e-05	2.28359	cg21584627
0.0174638	0.655534	0.647824	0.518327	0.540689	-7.17217	cg01426818
0.150381	0.818756	5.31911	4.85975e-07	9.16716e-07	5.37943	cg01356872
0.138282	0.773086	5.07149	1.44185e-06	2.53809e-06	4.32411	cg01302136
0.00296484	0.741968	0.105567	0.916101	0.92235	-7.37698	cg06159340
0.156261	0.201946	5.64624	1.10566e-07	2.29975e-07	6.8206	cg22325823
-0.0539882	0.581646	-1.86484	0.0646301	0.0733769	-5.66077	cg21919992
0.16091	0.838046	5.4892	2.26775e-07	4.49633e-07	6.12094	cg06241101
0.033741	0.685232	0.939648	0.349276	0.371482	-6.94075	cg01577029
0.129376	0.820806	3.71639	0.00030773	0.000412765	-0.816583	cg27175943
0.177427	0.578152	5.31752	4.90857e-07	9.25309e-07	5.37004	cg04699663
-0.0340494	0.188855	-0.971654	0.333167	0.35513	-6.91026	cg14620572
0.182477	0.7336	6.82685	3.70916e-10	1.15827e-09	12.4007	cg17136275
0.0598361	0.0949897	1.56571	0.120036	0.133434	-6.16376	cg11630554
-0.229031	0.675399	-7.4475	1.56611e-11	6.0884e-11	15.5169	cg22153407
-0.11904	0.596684	-3.31397	0.00121484	0.0015581	-2.10458	cg26039482
0.176624	0.770714	5.49234	2.23936e-07	4.4428e-07	6.13337	cg23460961
0.149984	0.730247	4.61045	1.00718e-05	1.57984e-05	2.44679	cg26191710
-0.0507068	0.144372	-2.28689	0.0239421	0.0280694	-4.81145	cg19645616
0.0993287	0.764034	3.65496	0.000381858	0.000508563	-1.0203	cg19704102
0.114517	0.806613	4.0646	8.59804e-05	0.000121354	0.392543	cg06745083
0.0623051	0.741828	1.70596	0.0905902	0.101702	-5.93835	cg10156493
0.144967	0.72494	4.29624	3.5379e-05	5.19618e-05	1.24069	cg06599575
0.00683396	0.713007	0.179207	0.858076	0.868168	-7.36645	cg13613456
0.122691	0.782885	4.38265	2.51476e-05	3.75638e-05	1.56747	cg01327313
0.177133	0.804574	5.82504	4.84532e-08	1.06693e-07	7.62597	cg16417876
0.104481	0.73072	3.04807	0.00283074	0.00353888	-2.88809	cg11406977
0.238481	0.692139	9.78777	5.17204e-17	4.51848e-16	27.9999	cg25718438
0.189276	0.776019	5.85267	4.25788e-08	9.46446e-08	7.75219	cg25227803
0.176633	0.758311	5.68451	9.30342e-08	1.95813e-07	6.98931	cg26754664
-0.0533272	0.207433	-1.46679	0.145036	0.160008	-6.31159	cg18984452
0.361158	0.115927	16.9328	1.07419e-33	2.25726e-31	66.1406	cg26560414
0.178795	0.571489	5.88583	3.64472e-08	8.19111e-08	7.90408	cg10144493
0.360798	0.118777	16.9863	8.20345e-34	1.78824e-31	66.408	cg16361282
0.233118	0.624242	7.48096	1.31634e-11	5.17581e-11	15.6882	cg19257111
0.142716	0.841189	5.2488	6.63794e-07	1.22768e-06	5.07654	cg23944586
0.164724	0.806845	6.06425	1.55995e-08	3.72572e-08	8.73337	cg22803477
0.106529	0.869043	3.91778	0.000148533	0.000204781	-0.127251	cg24011501
-0.0425083	0.170055	-1.27122	0.206098	0.224347	-6.57638	cg10136354
0.0884397	0.424753	2.57343	0.0112808	0.0135355	-4.14496	cg25675800
0.0835141	0.808444	2.66422	0.00877204	0.0106068	-3.91902	cg05857377
0.130565	0.772212	4.28581	3.68506e-05	5.40104e-05	1.20169	cg16786971
0.172245	0.396212	6.33269	4.27962e-09	1.11894e-08	9.99995	cg04037640
0.161089	0.760634	5.76852	6.28104e-08	1.35781e-07	7.37223	cg25877299
0.111359	0.610921	3.99152	0.00011306	0.000157631	0.131989	cg23559053
0.0866499	0.522108	2.392	0.0183015	0.0216388	-4.57529	cg26207503
0.0381938	0.647733	1.14999	0.252425	0.272508	-6.72201	cg00814985
0.0650987	0.718206	2.06838	0.0407419	0.046961	-5.27129	cg18185980
0.158554	0.774016	4.65295	8.46135e-06	1.34054e-05	2.61456	cg07768763
0.160722	0.843648	5.74877	6.88483e-08	1.47947e-07	7.28266	cg17575394
-0.070818	0.660213	-2.44515	0.0159217	0.0188988	-4.45209	cg18951332
0.152722	0.766971	6.35796	3.78409e-09	9.98035e-09	10.1206	cg23013687
0.268036	0.181036	11.1762	2.37691e-20	3.21346e-19	35.6254	cg12090740
0.152716	0.727277	4.40221	2.33065e-05	3.49675e-05	1.64061	cg08311885
0.160796	0.747673	5.40686	3.28983e-07	6.3688e-07	5.75898	cg00621943
0.129139	0.802838	4.31838	3.24331e-05	4.78476e-05	1.32388	cg14004161
0.152094	0.777873	4.60899	1.01317e-05	1.58868e-05	2.44108	cg01664065
0.107447	0.752654	4.65971	8.21402e-06	1.30362e-05	2.64288	cg13624988
0.154227	0.459573	5.07787	1.40605e-06	2.47921e-06	4.34877	cg11561909
0.162055	0.79569	5.12496	1.14592e-06	2.04639e-06	4.54708	cg06847558
0.056677	0.647603	1.56342	0.120573	0.134001	-6.16729	cg03548344
0.138287	0.77498	4.45443	1.89278e-05	2.87103e-05	1.8403	cg07628084
0.22884	0.670611	8.85459	8.60653e-15	5.54053e-14	22.933	cg05647567
-0.173887	0.763289	-5.61584	1.27575e-07	2.62698e-07	6.68147	cg27535687
0.110722	0.7114	3.3349	0.00113418	0.00145791	-2.04058	cg06881572
0.184576	0.772394	6.19041	8.55347e-09	2.13034e-08	9.32184	cg10792660
0.107543	0.734616	3.43483	0.000813628	0.00105681	-1.73041	cg17446142
0.192349	0.266712	6.23858	6.78834e-09	1.71803e-08	9.54832	cg15546227
0.157731	0.76329	4.3704	2.64355e-05	3.93969e-05	1.51982	cg11409837
0.129672	0.824311	4.42713	2.10903e-05	3.18084e-05	1.73634	cg17666418
-0.146894	0.765626	-4.61387	9.93165e-06	1.55906e-05	2.46028	cg19731612
0.166802	0.789845	6.25245	6.31691e-09	1.60675e-08	9.6184	cg19130630
0.12178	0.789567	3.60295	0.000458217	0.000606699	-1.19176	cg13819609
0.154994	0.766927	4.55586	1.25792e-05	1.94867e-05	2.2329	cg14759548
0.194626	0.715725	6.76723	5.0082e-10	1.5293e-09	12.1057	cg09198782
-0.0132087	0.768868	-0.471162	0.638374	0.65819	-7.27119	cg02152417
0.265182	0.179687	12.5512	1.20764e-23	2.57092e-22	43.1583	cg25123266
0.0565974	0.783465	1.48879	0.139154	0.153791	-6.27952	cg20603222
0.101033	0.773804	2.87639	0.00475791	0.00585655	-3.36414	cg19827712
0.0997828	0.894436	2.85984	0.00499643	0.00614069	-3.40876	cg11471805
0.0951732	0.665868	3.04079	0.00289503	0.00361701	-2.90876	cg01720722
0.0541436	0.271643	1.56108	0.121125	0.134596	-6.17089	cg00576075
0.111327	0.351266	3.37163	0.00100465	0.00129666	-1.92747	cg04328562
0.13911	0.75694	3.99495	0.000111745	0.000155877	0.143303	cg19899322
0.17244	0.770902	5.21328	7.78444e-07	1.42434e-06	4.92218	cg12980830
0.071481	0.196445	2.93349	0.00401126	0.00496209	-3.20822	cg24406619
0.117337	0.391186	3.5644	0.000523566	0.000690192	-1.3171	cg19861824
-0.0481046	0.12938	-1.50776	0.13423	0.148566	-6.25149	cg05908380
0.0172111	0.706233	0.577268	0.564834	0.586481	-7.21544	cg08693997
0.132482	0.887602	5.27033	6.03506e-07	1.1227e-06	5.169	cg03529598
-0.0804826	0.634123	-2.36232	0.0197617	0.0233072	-4.64297	cg02194396
0.185342	0.407943	6.83673	3.52938e-10	1.10634e-09	12.4496	cg22546130
0.133201	0.774816	4.67553	7.69606e-06	1.2255e-05	2.70564	cg14401454
0.12966	0.633872	3.87159	0.00017608	0.000241041	-0.28844	cg18511790
0.115332	0.747385	4.04883	9.12401e-05	0.000128452	0.336003	cg25937598
0.296357	0.178066	13.2987	2.04448e-25	5.76244e-24	47.2102	cg24777028
0.162109	0.736357	5.90781	3.27339e-08	7.40904e-08	8.00869	cg25535982
0.13851	0.838479	4.69072	7.23689e-06	1.15606e-05	2.76509	cg06932384
0.146762	0.733947	4.29557	3.54717e-05	5.20933e-05	1.23819	cg25772418
0.175453	0.755403	5.73819	7.25824e-08	1.55352e-07	7.23149	cg14899065
0.105693	0.802976	4.20373	5.05924e-05	7.30905e-05	0.898428	cg26649096
0.183194	0.775871	5.27682	5.88051e-07	1.0958e-06	5.19452	cg27097923
0.136108	0.771754	3.99536	0.000111575	0.000155659	0.144755	cg01408881
0.202049	0.745083	7.27352	3.81803e-11	1.39577e-10	14.6382	cg21337927
0.171551	0.711561	4.96256	2.30962e-06	3.95043e-06	3.86819	cg09426434
0.129979	0.661082	3.88528	0.000167498	0.000229716	-0.24106	cg04306992
0.150745	0.702297	4.37274	2.61919e-05	3.90469e-05	1.52869	cg24896460
-0.0511826	0.565153	-1.51113	0.133372	0.147646	-6.24648	cg01912040
0.144786	0.726454	5.20692	7.98384e-07	1.45827e-06	4.89732	cg09140665
-0.0594005	0.109662	-2.8549	0.00506798	0.00622623	-3.42182	cg23884241
0.178126	0.788602	6.90902	2.45163e-10	7.88849e-10	12.8078	cg23159250
0.164495	0.820527	5.43891	2.85043e-07	5.56595e-07	5.89854	cg21202529
0.306402	0.147518	13.0123	9.7079e-25	2.44316e-23	45.6626	cg26203879
0.0500884	0.748308	1.878	0.0627904	0.0713551	-5.63673	cg07911361
0.290405	0.373599	12.0487	1.91282e-22	3.44696e-21	40.4143	cg09959428
0.11107	0.786752	2.99969	0.00328391	0.00408702	-3.02465	cg04988216
0.193606	0.557467	6.45341	2.38333e-09	6.4949e-09	10.5743	cg05422383
0.228209	0.67295	8.03797	6.96731e-13	3.35589e-12	18.5879	cg26803725
0.189749	0.680653	6.42995	2.67083e-09	7.22439e-09	10.4625	cg16095155
0.149964	0.821008	6.13688	1.10227e-08	2.69784e-08	9.07323	cg26489534
0.180741	0.757116	5.05831	1.53026e-06	2.68462e-06	4.26675	cg25338972
0.152707	0.803575	4.74822	5.70538e-06	9.23859e-06	2.99446	cg03531778
0.148253	0.785687	4.54997	1.28832e-05	1.99308e-05	2.20994	cg25490475
0.13944	0.838407	4.61184	1.00141e-05	1.57103e-05	2.45232	cg01544777
0.0625823	0.605799	2.20388	0.0294276	0.034268	-4.99115	cg00731608
0.104835	0.783729	3.34211	0.0011076	0.00142482	-2.01847	cg20250250
-0.0219451	0.150686	-0.653116	0.514925	0.537297	-7.16872	cg19808205
0.151525	0.739057	4.95259	2.41014e-06	4.11193e-06	3.82697	cg00597043
0.122291	0.803006	3.77519	0.000249521	0.000337269	-0.618488	cg03613618
0.120221	0.624929	4.78267	4.9316e-06	8.05136e-06	3.13482	cg21295838
0.0869564	0.84276	2.53214	0.0126216	0.0150868	-4.24537	cg05560575
0.244727	0.592237	7.60339	6.95498e-12	2.85192e-11	16.3174	cg24038255
-0.027656	0.144653	-1.21035	0.228505	0.247719	-6.65128	cg03759236
0.245559	0.338934	7.76717	2.94731e-12	1.28191e-11	17.1645	cg26096190
-0.078159	0.465122	-2.17858	0.0313076	0.0363873	-5.04474	cg13972793
0.167676	0.750282	5.57936	1.50684e-07	3.06926e-07	6.51919	cg18161711
0.128092	0.81735	3.85952	0.000184	0.00025148	-0.330142	cg02360002
-0.0693586	0.197743	-2.02943	0.0446155	0.0512918	-5.34875	cg25067153
0.202951	0.74035	5.84818	4.3484e-08	9.64987e-08	7.73164	cg01823853
0.151702	0.797192	4.29478	3.55811e-05	5.22424e-05	1.23524	cg21462681
0.128365	0.591412	3.49238	0.000669883	0.000875912	-1.54838	cg01003245
0.130451	0.72788	3.85534	0.000186819	0.00025515	-0.34455	cg13588954
-0.0987687	0.364414	-3.32155	0.00118484	0.001521	-2.08134	cg14724471
-0.0526205	0.385587	-1.56313	0.120643	0.134077	-6.16774	cg10660916
0.149801	0.783421	5.42058	3.08619e-07	5.99715e-07	5.82089	cg18603679
0.0714184	0.699743	2.66036	0.00886505	0.0107142	-3.92861	cg18545596
0.100698	0.635414	3.95741	0.000128324	0.000178024	0.0116262	cg08140459
0.182714	0.741328	7.35983	2.44564e-11	9.22115e-11	15.0771	cg24696861
-0.0404019	0.705213	-1.45853	0.147288	0.162397	-6.32351	cg01421830
0.14048	0.795319	4.23966	4.4093e-05	6.41089e-05	1.03006	cg23644066
0.160728	0.735281	6.27735	5.5993e-09	1.43589e-08	9.73655	cg19193826
-0.00266883	0.526901	-0.0846078	0.932714	0.93781	-7.37898	cg11361387
0.0508802	0.687001	1.73709	0.0849207	0.0955418	-5.8858	cg21473814
0.104038	0.688014	3.48397	0.000689192	0.000900333	-1.57504	cg04453371
0.268822	0.122642	8.82376	1.03222e-14	6.56615e-14	22.7538	cg09169320
0.130194	0.797347	4.36578	2.69125e-05	4.0074e-05	1.50262	cg10829629
0.243317	0.178986	11.8536	5.61114e-22	9.46327e-21	39.3454	cg01755100
0.11196	0.848563	4.47689	1.72715e-05	2.63146e-05	1.92799	cg17400113
0.140035	0.787098	4.17552	5.64606e-05	8.11722e-05	0.79383	cg19797739
0.208697	0.533881	6.28191	5.50451e-09	1.41301e-08	9.75371	cg09753897
0.0984849	0.652665	3.35423	0.00106388	0.00137047	-1.98098	cg06482188
0.191261	0.600493	5.67074	9.91282e-08	2.07754e-07	6.92744	cg07142723
-0.144596	0.701518	-4.3221	3.19728e-05	4.72044e-05	1.33761	cg24233332
-0.154174	0.355959	-4.6559	8.35944e-06	1.32534e-05	2.62624	cg05526498
0.0507951	0.322875	1.69059	0.0934966	0.10485	-5.96394	cg00563678
-0.0161799	0.258775	-0.45054	0.65313	0.672669	-7.28071	cg27572074
0.16986	0.564677	5.58228	1.48751e-07	3.03226e-07	6.53181	cg02761778
0.167542	0.771629	5.40762	3.28133e-07	6.35294e-07	5.76159	cg03792839
0.195931	0.195235	7.65267	5.32473e-12	2.22355e-11	16.5803	cg21167046
0.0608754	0.718773	2.08604	0.0390804	0.0451087	-5.2357	cg16216407
0.0066189	0.675435	0.175044	0.861339	0.871221	-7.36719	cg19418525
-0.0116304	0.168732	-0.565017	0.57311	0.59462	-7.22245	cg23047671
-0.0460453	0.727718	-1.21798	0.22561	0.244731	-6.64209	cg01696605
0.181815	0.305514	6.30667	4.86186e-09	1.26001e-08	9.87502	cg07559653
0.145335	0.711647	4.2389	4.42222e-05	6.42837e-05	1.02726	cg14826797
0.164181	0.789604	5.80093	5.40114e-08	1.17974e-07	7.51956	cg19537511
0.151593	0.74722	4.82026	4.22133e-06	6.95785e-06	3.28523	cg15375826
0.112777	0.753282	3.87939	0.000171036	0.000234384	-0.261001	cg16689937
0.0158816	0.781698	0.446833	0.655797	0.675219	-7.28238	cg00300794
0.167356	0.747358	6.2907	5.24845e-09	1.35257e-08	9.79996	cg07149179
0.125184	0.773413	4.0969	7.61924e-05	0.000108139	0.5079	cg23181482
0.145326	0.2746	4.48982	1.64241e-05	2.50865e-05	1.97655	cg14830601
0.19008	0.614363	6.28778	5.34981e-09	1.37601e-08	9.78163	cg14290040
0.193665	0.483803	7.48349	1.28784e-11	5.07341e-11	15.7092	cg21444731
-0.00245254	0.443324	-0.0740822	0.941068	0.945533	-7.37982	cg06399735
0.00784218	0.726217	0.209104	0.83472	0.846376	-7.36062	cg05064106
0.105684	0.803251	3.09064	0.00248061	0.00311332	-2.76641	cg20077343
0.0362773	0.718273	1.42867	0.155678	0.171284	-6.36607	cg13011109
0.147019	0.740583	4.4561	1.88021e-05	2.85345e-05	1.84669	cg17384076
0.162876	0.763819	4.54373	1.32132e-05	2.04137e-05	2.18561	cg24402880
0.179769	0.800796	5.22204	7.49008e-07	1.37436e-06	4.9596	cg15570035
0.175579	0.752194	5.75466	6.72431e-08	1.44717e-07	7.30605	cg16363146
0.206508	0.209877	6.66886	8.22659e-10	2.41999e-09	11.6185	cg27582007
0.156447	0.742659	5.00019	1.96568e-06	3.39558e-06	4.02425	cg13824515
0.176619	0.751375	5.52029	1.97279e-07	3.94638e-07	6.25678	cg07999090
0.162485	0.436083	5.62129	1.241e-07	2.56128e-07	6.70812	cg01930441
0.160687	0.777667	5.44114	2.81899e-07	5.50804e-07	5.90922	cg25191332
0.0369134	0.571573	1.04614	0.297589	0.318765	-6.83541	cg26567012
0.141086	0.75469	4.93728	2.56715e-06	4.36397e-06	3.76565	cg09157127
0.164741	0.736129	5.40113	3.37843e-07	6.5291e-07	5.73322	cg12635120
0.131915	0.533234	4.08859	7.86267e-05	0.000111436	0.477927	cg06388418
0.186756	0.600425	6.68782	7.43966e-10	2.20689e-09	11.7168	cg02516442
0.153083	0.767235	4.78614	4.87037e-06	7.95733e-06	3.14715	cg08797704
0.176152	0.366597	5.14538	1.04826e-06	1.88267e-06	4.63345	cg12352302
0.156588	0.685582	4.34714	2.89756e-05	4.29898e-05	1.4319	cg11696840
0.159164	0.826109	5.49168	2.24103e-07	4.44602e-07	6.13241	cg19190593
0.132249	0.724435	3.54817	0.000553635	0.00072832	-1.36955	cg11175091
0.154385	0.791263	4.76856	5.24162e-06	8.52535e-06	3.07626	cg08463715
0.160061	0.796596	5.37552	3.78636e-07	7.26072e-07	5.62228	cg07653395
-0.0170342	0.274462	-0.511091	0.610222	0.630816	-7.25153	cg16557178
-0.0341128	0.733061	-0.932034	0.353181	0.37543	-6.94786	cg06553513
0.114783	0.751612	3.18315	0.00185345	0.00234714	-2.49697	cg08774280
0.00267762	0.773353	0.0947003	0.92471	0.930357	-7.37807	cg06098215
0.18601	0.178674	9.8226	4.26792e-17	3.77012e-16	28.1904	cg08763626
-0.0956547	0.564348	-3.2462	0.001514	0.00192868	-2.30938	cg12128614
0.116898	0.535407	3.1042	0.00237776	0.00298833	-2.72733	cg08085597
0.173188	0.826961	5.31271	5.01457e-07	9.43731e-07	5.34928	cg06715136
0.167898	0.765696	5.93236	2.91589e-08	6.65323e-08	8.12171	cg24380059
0.16411	0.809976	4.97913	2.15156e-06	3.69672e-06	3.93679	cg23884690
0.284136	0.425665	9.59959	1.47649e-16	1.21692e-15	26.9605	cg06974662
0.0165101	0.144291	0.840752	0.402147	0.424858	-7.02861	cg12835736
0.127196	0.778184	3.78534	0.000240594	0.000325602	-0.584035	cg01406072
0.155893	0.795944	4.53627	1.36179e-05	2.10079e-05	2.15661	cg06214253
0.174639	0.784729	5.87909	3.75768e-08	8.42702e-08	7.87416	cg09773238
0.1361	0.764813	4.00652	0.000107028	0.000149637	0.184326	cg14118946
0.139062	0.623039	4.47456	1.74618e-05	2.65911e-05	1.91771	cg08956226
0.158663	0.817489	6.17445	9.20263e-09	2.28086e-08	9.2499	cg01469547
0.174833	0.741931	5.53294	1.86258e-07	3.73971e-07	6.31276	cg17810360
0.144509	0.820737	4.39779	2.37184e-05	3.55499e-05	1.62381	cg13930220
0.164459	0.716342	5.64584	1.1092e-07	2.30653e-07	6.81763	cg24060908
0.194828	0.645347	5.70983	8.27656e-08	1.75583e-07	7.10339	cg20768399
-0.0296052	0.724986	-0.830238	0.408045	0.430782	-7.03738	cg03490157
0.34429	0.159737	15.2211	7.12669e-30	4.57807e-28	57.4056	cg02610425
0.0773195	0.67724	2.20576	0.0292957	0.0341213	-4.98719	cg14434149
0.112524	0.709741	3.66122	0.000373865	0.000498232	-1.00019	cg23089673
0.132663	0.743868	3.88349	0.000168598	0.000231177	-0.247269	cg14484149
0.0803273	0.676816	2.44692	0.0158499	0.018816	-4.44803	cg07660473
0.118424	0.714828	3.23532	0.00156837	0.00199588	-2.34209	cg15357156
0.171275	0.769213	7.65249	5.32988e-12	2.22538e-11	16.5793	cg15951257
0.257628	0.561444	9.56149	1.79886e-16	1.46508e-15	26.7643	cg21547095
0.204389	0.56327	6.58048	1.27544e-09	3.63525e-09	11.1879	cg04242577
0.127752	0.755452	4.10578	7.36693e-05	0.000104736	0.540002	cg10879958
0.162599	0.872072	7.18334	6.06864e-11	2.15099e-10	14.1818	cg15712177
0.163873	0.737957	5.768	6.29644e-08	1.3609e-07	7.36984	cg14503537
0.222618	0.564702	8.40163	9.96814e-14	5.45509e-13	20.5096	cg05928537
0.175897	0.739994	5.70714	8.38031e-08	1.77594e-07	7.09124	cg11748504
-0.159466	0.241703	-5.15963	9.84989e-07	1.77582e-06	4.69383	cg23100370
0.161642	0.771198	4.73243	6.09255e-06	9.82894e-06	2.93113	cg22025210
0.14835	0.724897	4.61189	1.00124e-05	1.57089e-05	2.45249	cg18986967
0.116608	0.782492	3.28763	0.00132397	0.00169386	-2.18466	cg26475285
0.270033	0.48384	9.21221	1.23297e-15	8.95507e-15	24.8574	cg01510218
0.13679	0.779745	4.76124	5.3948e-06	8.76143e-06	3.04823	cg02925268
0.174319	0.619626	5.64085	1.13739e-07	2.36139e-07	6.79337	cg20407365
0.139335	0.760971	4.61984	9.69108e-06	1.52359e-05	2.48387	cg15656501
0.160741	0.798519	5.28547	5.65948e-07	1.05722e-06	5.23174	cg08286791
0.127179	0.729629	3.72477	0.000298712	0.000401109	-0.788504	cg03585795
0.264853	0.493828	9.1479	1.74647e-15	1.24237e-14	24.5124	cg04033732
0.132696	0.787962	3.89539	0.000161414	0.000221741	-0.20597	cg15568892
0.21203	0.18931	10.001	1.5939e-17	1.48748e-16	29.1671	cg11177693
0.0994848	0.515614	3.08339	0.0025372	0.00318221	-2.78721	cg19807716
0.140279	0.737717	4.55997	1.23709e-05	1.91838e-05	2.24896	cg16880396
0.0134373	0.209415	0.393107	0.694935	0.71314	-7.30501	cg26307926
0.139013	0.765319	4.07841	8.17106e-05	0.000115609	0.441267	cg06817539
0.108988	0.643801	3.63576	0.000408673	0.000543015	-1.08409	cg25894160
0.153514	0.715927	4.20658	5.01046e-05	7.24154e-05	0.907899	cg01807825
0.151218	0.712194	4.57782	1.15051e-05	1.79163e-05	2.31875	cg02594183
0.34576	0.139107	15.4966	1.68946e-30	1.2618e-28	58.8349	cg07053014
0.148019	0.786404	4.71955	6.42706e-06	1.03358e-05	2.87959	cg23813270
0.132763	0.723843	4.32466	3.16526e-05	4.67553e-05	1.34725	cg27533873
0.0119434	0.153682	0.523693	0.601451	0.622287	-7.24499	cg23092449
0.157267	0.765611	4.86245	3.5341e-06	5.88813e-06	3.45688	cg18803747
0.201221	0.417729	6.62439	1.02608e-09	2.96966e-09	11.4015	cg07377098
0.160615	0.804088	5.59927	1.37209e-07	2.81257e-07	6.6102	cg16174609
0.145185	0.788452	4.90169	2.99109e-06	5.03622e-06	3.61803	cg01430344
0.127191	0.746108	3.96077	0.00012687	0.000176099	0.0226413	cg11234339
0.0506251	0.144115	2.63423	0.00953616	0.0114999	-3.99429	cg04349021
-0.107571	0.617479	-3.00627	0.00321861	0.00400831	-3.0062	cg05325182
0.184226	0.407711	5.7627	6.47802e-08	1.39741e-07	7.34246	cg16954004
0.344848	0.156448	16.9543	9.63895e-34	2.07472e-31	66.248	cg14632140
0.174889	0.704095	6.5331	1.60263e-09	4.49255e-09	10.9633	cg24216233
0.135728	0.805967	4.33929	2.98842e-05	4.42665e-05	1.40232	cg23357708
0.265046	0.207574	10.6052	5.62587e-19	6.35675e-18	32.4846	cg10189135
0.143391	0.744787	4.43506	2.04501e-05	3.08894e-05	1.76605	cg24322139
-0.18067	0.39621	-6.26983	5.81324e-09	1.48726e-08	9.6999	cg07680195
-0.1487	0.64579	-4.46314	1.82794e-05	2.77794e-05	1.87377	cg12203072
0.0508772	0.77997	1.56739	0.119642	0.133007	-6.16117	cg26811425
0.225087	0.60513	8.51292	5.47485e-14	3.11721e-13	21.1022	cg16358867
0.265897	0.510065	10.499	1.01322e-18	1.10449e-17	31.9007	cg04464727
0.140424	0.807412	4.2033	5.07418e-05	7.32978e-05	0.895826	cg14500932
0.21619	0.643925	8.58594	3.69155e-14	2.15599e-13	21.4921	cg17642774
0.126918	0.779657	3.70903	0.00031586	0.000423241	-0.841196	cg15900387
0.34242	0.140376	14.5489	2.47357e-28	1.15835e-26	53.8829	cg12436443
0.0421214	0.241856	1.10727	0.270379	0.290961	-6.76993	cg12655437
0.0671689	0.672729	2.26892	0.0250497	0.0293226	-4.85092	cg26577320
0.168037	0.230342	6.09571	1.3424e-08	3.23993e-08	8.88033	cg23948843
0.0849507	0.715474	2.36895	0.019427	0.0229252	-4.62792	cg17031926
0.159881	0.768946	4.64326	8.80512e-06	1.39176e-05	2.57621	cg02578184
0.135287	0.824722	3.95742	0.000128454	0.000178197	0.0108574	cg02439517
0.159688	0.194698	4.56834	1.19576e-05	1.85824e-05	2.28164	cg10366093
0.113197	0.753497	3.34259	0.00110583	0.00142266	-2.01699	cg24296196
0.102919	0.812022	3.24184	0.00153577	0.0019555	-2.32259	cg13560612
0.185871	0.765001	5.42993	2.9683e-07	5.78268e-07	5.85912	cg23626131
0.133043	0.847034	4.45879	1.85935e-05	2.82322e-05	1.85735	cg04676057
0.155392	0.757713	4.62888	9.33998e-06	1.47149e-05	2.51942	cg24393470
0.126732	0.702905	5.08725	1.34665e-06	2.37984e-06	4.3903	cg00748718
0.157352	0.651922	4.59654	1.06604e-05	1.66694e-05	2.39213	cg11713619
0.0103141	0.104854	0.285784	0.775534	0.790258	-7.34157	cg18235050
0.195168	0.724947	7.75296	3.14533e-12	1.36076e-11	17.0997	cg24331162
0.14497	0.803993	4.34816	2.88594e-05	4.2822e-05	1.43575	cg07931608
-0.00548243	0.180935	-0.291706	0.771012	0.786013	-7.33985	cg00562553
0.160945	0.635804	4.41851	2.18442e-05	3.2887e-05	1.70277	cg23413567
0.133704	0.808549	3.84903	0.00019115	0.000260799	-0.366267	cg03901475
0.161702	0.786706	4.87501	3.35136e-06	5.60126e-06	3.50819	cg22291942
0.298946	0.16935	11.7386	1.05872e-21	1.71442e-20	38.7149	cg17318863
0.148151	0.708084	4.85624	3.62793e-06	6.03371e-06	3.43156	cg22646210
0.124719	0.51615	4.11522	7.10752e-05	0.000101199	0.574181	cg14913216
0.171352	0.579195	4.98987	2.05474e-06	3.54043e-06	3.98136	cg02482233
0.206073	0.689783	6.72883	6.10077e-10	1.83781e-09	11.9122	cg24504361
0.0207528	0.719314	0.545811	0.586204	0.607329	-7.23314	cg03043130
0.202096	0.756073	6.56428	1.38179e-09	3.91531e-09	11.1093	cg02840936
0.152324	0.660117	4.29394	3.56993e-05	5.24035e-05	1.23206	cg23362884
0.115403	0.570109	3.42754	0.000833773	0.00108234	-1.75329	cg26162330
0.163722	0.781394	4.9272	2.68562e-06	4.55256e-06	3.72229	cg01368160
0.215487	0.737637	8.76298	1.4155e-14	8.80051e-14	22.4405	cg16577789
-0.0566481	0.396107	-1.46476	0.145587	0.160592	-6.31452	cg05994982
-0.0857832	0.644169	-2.79145	0.00610259	0.00745482	-3.59075	cg16704889
0.129931	0.852309	4.09408	7.70102e-05	0.000109257	0.497725	cg17453840
0.294925	0.221281	11.3928	7.16383e-21	1.03773e-19	36.8162	cg06024289
0.151436	0.712253	5.4015	3.36242e-07	6.50043e-07	5.73751	cg23051123
0.0346269	0.749069	1.2996	0.19621	0.213988	-6.54023	cg02809404
0.1397	0.823651	4.58587	1.11341e-05	1.73699e-05	2.35029	cg14774440
0.18873	0.789215	6.84701	3.35146e-10	1.0548e-09	12.5004	cg21008784
0.183202	0.781668	5.35431	4.16621e-07	7.93878e-07	5.52941	cg18969004
0.139548	0.740645	4.03747	9.53236e-05	0.000133935	0.294521	cg12377874
0.105891	0.726205	4.10733	7.31495e-05	0.00010402	0.546547	cg20005705
0.0260817	0.132529	0.664278	0.50778	0.530183	-7.16136	cg20289913
0.142975	0.723004	5.16043	9.78958e-07	1.76562e-06	4.69948	cg11746996
0.0548609	0.628726	2.13367	0.0348909	0.0404193	-5.13834	cg18279536
-0.243502	0.665884	-8.85692	8.49818e-15	5.47256e-14	22.9455	cg07917614
0.197041	0.68257	6.49259	1.96774e-09	5.43902e-09	10.7624	cg01093088
0.351616	0.117059	16.1266	6.4906e-32	7.18486e-30	62.0705	cg05853632
0.249855	0.613	8.71938	1.79562e-14	1.09936e-13	22.2052	cg21791252
0.124506	0.81899	3.61983	0.000432083	0.00057316	-1.1365	cg17088014
0.202726	0.387753	6.03673	1.78633e-08	4.22289e-08	8.60121	cg10175753
0.0388639	0.800011	1.14326	0.255195	0.275365	-6.72968	cg22539670
0.157776	0.781095	6.18084	8.92418e-09	2.21628e-08	9.27998	cg02176725
0.155334	0.808271	5.34771	4.28246e-07	8.14371e-07	5.50245	cg07320595
0.159146	0.768684	4.59832	1.05833e-05	1.65553e-05	2.39912	cg18944653
0.185009	0.709159	5.5389	1.81279e-07	3.6472e-07	6.33915	cg04067806
0.139747	0.794976	5.17854	9.04337e-07	1.63927e-06	4.7764	cg05266624
0.326125	0.165091	12.7107	5.04239e-24	1.1351e-22	44.026	cg09273516
-0.0315462	0.524587	-0.857729	0.392744	0.415353	-7.01421	cg01487661
0.124674	0.734193	3.54499	0.000559714	0.000736063	-1.37981	cg09737019
0.160432	0.592074	5.38504	3.62825e-07	6.97613e-07	5.66376	cg02386822
0.0645771	0.574609	1.92124	0.0570617	0.0650604	-5.55666	cg23746359
0.0564008	0.778414	2.09282	0.0384567	0.0444084	-5.22194	cg02100150
0.0763915	0.283011	2.13446	0.034829	0.0403513	-5.13675	cg14374829
0.21829	0.202467	7.81573	2.25985e-12	1.00201e-11	17.426	cg00690968
0.160492	0.784984	4.92579	2.70178e-06	4.57839e-06	3.71649	cg15894103
0.170713	0.776006	5.77468	6.11902e-08	1.32513e-07	7.39798	cg02984092
0.157917	0.712049	7.68481	4.49919e-12	1.90038e-11	16.7465	cg13491144
0.192428	0.320817	5.83293	4.6699e-08	1.03119e-07	7.66198	cg07745624
0.179238	0.771955	6.23243	6.96482e-09	1.75861e-08	9.52283	cg19571015
0.0951537	0.776739	2.79124	0.00610633	0.00745912	-3.59131	cg13683301
0.0975464	0.721752	3.38614	0.000956925	0.00123671	-1.88215	cg16533359
0.0998551	0.400499	3.64519	0.000395161	0.000525666	-1.05256	cg03732007
0.184594	0.800647	7.10339	9.13573e-11	3.14635e-10	13.7791	cg08583231
0.210484	0.31098	6.44799	2.44956e-09	6.66257e-09	10.5475	cg15080866
-0.00890945	0.805076	-0.336203	0.737301	0.753777	-7.32583	cg19028462
0.204539	0.775952	6.21679	7.5412e-09	1.89349e-08	9.4453	cg01734045
0.130444	0.774246	4.06613	8.55847e-05	0.000120823	0.397139	cg23743554
0.173427	0.751335	4.98826	2.06896e-06	3.56363e-06	3.97468	cg24291309
0.256963	0.183921	11.8512	5.68532e-22	9.58024e-21	39.3324	cg24725692
0.108591	0.463952	3.43179	0.00082198	0.00106742	-1.73997	cg05256304
0.15268	0.69986	5.62837	1.20026e-07	2.48335e-07	6.74056	cg21182616
-0.269768	0.739279	-9.14772	1.75779e-15	1.24969e-14	24.5062	cg09865955
0.0277066	0.539325	0.944425	0.346839	0.369017	-6.93627	cg00024989
0.141107	0.750918	4.04706	9.19532e-05	0.000129388	0.32879	cg26152897
0.290782	0.180483	14.358	6.83206e-28	2.96556e-26	52.8738	cg09374772
0.102663	0.138525	4.63635	9.04173e-06	1.42704e-05	2.55041	cg03565777
0.166904	0.775893	5.39942	3.40439e-07	6.57517e-07	5.72578	cg13453157
0.147	0.799263	4.23865	4.42653e-05	6.43395e-05	1.02633	cg16151795
0.156207	0.722783	4.87458	3.35741e-06	5.61024e-06	3.50644	cg16604658
0.2412	0.419662	9.27541	8.65279e-16	6.42042e-15	25.2079	cg24032156
0.116622	0.301277	3.62262	0.000427915	0.000567791	-1.12738	cg12004787
0.126484	0.808972	3.8759	0.000173335	0.000237437	-0.273545	cg04819539
0.32801	0.180725	13.877	8.97973e-27	3.17861e-25	50.315	cg22021322
0.12531	0.734254	4.39007	2.442e-05	3.65447e-05	1.59563	cg16544010
0.171796	0.803225	6.04706	1.6931e-08	4.01954e-08	8.65324	cg06191165
0.164233	0.71153	5.11501	1.19663e-06	2.13135e-06	4.50509	cg20892919
0.0586124	0.304182	1.66205	0.0990989	0.1109	-6.0109	cg11738976
0.199946	0.615211	7.0088	1.47926e-10	4.93389e-10	13.3048	cg01514033
0.157701	0.836469	5.84999	4.29453e-08	9.54187e-08	7.74344	cg23092086
0.1719	0.59279	6.45023	2.40957e-09	6.56046e-09	10.5632	cg07168939
0.154758	0.824577	5.41038	3.23158e-07	6.26239e-07	5.77613	cg04795318
0.154734	0.744449	6.00608	2.05729e-08	4.81376e-08	8.46269	cg14584702
0.162659	0.806602	5.59357	1.40959e-07	2.88395e-07	6.58402	cg14482556
-0.205359	0.705016	-8.542	4.68017e-14	2.69554e-13	21.2573	cg12046837
0.128843	0.746349	5.15777	9.90414e-07	1.78489e-06	4.6882	cg05730092
0.173334	0.76465	5.97079	2.43532e-08	5.62924e-08	8.29788	cg14527097
0.13759	0.852648	5.18579	8.76004e-07	1.59125e-06	4.80728	cg23582982
0.158506	0.771885	5.42233	3.06633e-07	5.96078e-07	5.82733	cg04407248
-0.241539	0.664073	-8.15097	3.8467e-13	1.92488e-12	19.1752	cg21184115
0.0624594	0.668209	1.84316	0.0677611	0.0768128	-5.70005	cg13435432
0.0659254	0.571144	1.94423	0.0541957	0.0618987	-5.51336	cg13557337
0.180243	0.699035	5.74368	7.07572e-08	1.51744e-07	7.25634	cg00871124
0.164064	0.724854	6.06861	1.52786e-08	3.65391e-08	8.75371	cg19042949
0.140395	0.706326	4.40005	2.35073e-05	3.52511e-05	1.63238	cg20361238
0.0897888	0.754381	3.92333	0.000145531	0.000200798	-0.10787	cg06618629
0.0548794	0.657958	1.9758	0.0504559	0.0577657	-5.45311	cg14846442
0.172303	0.744901	5.72017	7.88736e-08	1.67897e-07	7.15035	cg02473439
0.24149	0.375131	8.07946	5.63565e-13	2.75149e-12	18.7979	cg00732432
0.15423	0.784626	4.85669	3.62106e-06	6.0232e-06	3.43339	cg00452530
0.284919	0.205329	12.6006	9.21497e-24	1.99689e-22	43.427	cg25237016
0.0816626	0.203815	2.33817	0.0210251	0.0247523	-4.69748	cg00378510
0.143274	0.722137	4.40644	2.29178e-05	3.4415e-05	1.65674	cg17406963
0.136768	0.777584	4.84735	3.75848e-06	6.23703e-06	3.39713	cg17443007
0.186675	0.780187	5.62081	1.24697e-07	2.57265e-07	6.70371	cg07363330
0.188493	0.734685	5.97638	2.37836e-08	5.50694e-08	8.32128	cg04400131
0.0789334	0.820585	2.3438	0.0207243	0.0244106	-4.68482	cg26922917
-0.221562	0.701527	-6.79374	4.40858e-10	1.3588e-09	12.2314	cg06637032
0.16336	0.762092	5.02802	1.74398e-06	3.03395e-06	4.14012	cg18199386
0.0574205	0.389346	1.67332	0.096856	0.10848	-5.99245	cg11999255
-0.0081535	0.393673	-0.209796	0.834181	0.84589	-7.36047	cg04895616
0.197844	0.680103	7.42596	1.73634e-11	6.70445e-11	15.4147	cg23822289
0.0900518	0.278245	2.37443	0.0191538	0.0226142	-4.61544	cg06241208
0.019957	0.709668	0.761687	0.447731	0.470451	-7.0919	cg22219450
0.142509	0.822864	4.32075	3.21423e-05	4.74392e-05	1.33255	cg25639095
0.206046	0.672372	7.45892	1.46328e-11	5.71484e-11	15.5833	cg08980014
0.12309	0.83905	4.27707	3.80843e-05	5.5733e-05	1.16999	cg27429106
0.20078	0.754439	7.41975	1.79318e-11	6.90644e-11	15.3829	cg02292450
0.193927	0.784522	7.32065	2.99438e-11	1.11379e-10	14.8776	cg11485823
0.155481	0.784002	4.94875	2.44999e-06	4.17589e-06	3.81111	cg15476396
0.119822	0.759886	3.34823	0.00108547	0.00139739	-1.99965	cg20154222
0.161116	0.759423	4.92802	2.6763e-06	4.53812e-06	3.72565	cg25588792
0.224939	0.319681	9.11529	2.07818e-15	1.46113e-14	24.34	cg01341487
0.0803433	0.706017	2.52909	0.0127263	0.0152072	-4.25274	cg09643054
8.23564e-05	0.369383	0.00217797	0.998266	0.998437	-7.38257	cg03539789
0.309093	0.423363	11.6238	1.99628e-21	3.12007e-20	38.085	cg23948016
0.164058	0.792661	5.6268	1.21067e-07	2.50301e-07	6.73229	cg08996459
-0.10883	0.59308	-3.07295	0.0026209	0.00328432	-2.81714	cg02244583
0.184099	0.767132	5.70602	8.42352e-08	1.78437e-07	7.08622	cg10649130
0.0399469	0.218131	1.11101	0.268774	0.289322	-6.76581	cg02529723
0.327738	0.202688	13.3693	1.39352e-25	4.03901e-24	47.591	cg01747664
0.204641	0.577244	8.61581	3.14117e-14	1.85471e-13	21.6518	cg26711833
0.167016	0.58146	5.92897	2.96288e-08	6.75392e-08	8.10608	cg11985424
0.0105825	0.507395	0.302898	0.76249	0.777949	-7.33651	cg12990614
0.121313	0.78608	4.11724	7.04977e-05	0.000100423	0.58188	cg22510098
0.128698	0.816094	4.63868	8.95574e-06	1.41448e-05	2.55962	cg04835101
0.228429	0.532713	7.70645	4.04266e-12	1.71971e-11	16.8524	cg25354248
0.166222	0.793148	5.40431	3.33055e-07	6.4434e-07	5.74711	cg08243626
0.138815	0.817922	5.23433	7.07587e-07	1.30303e-06	5.01451	cg19514542
0.268026	0.519553	10.6468	4.46698e-19	5.11491e-18	32.7135	cg00781795
0.147144	0.759838	5.32699	4.69222e-07	8.86868e-07	5.41352	cg15408855
0.0237754	0.172894	0.667562	0.505689	0.528099	-7.15917	cg25521481
0.230942	0.209381	7.35718	2.50006e-11	9.41081e-11	15.0559	cg00024404
-0.00403701	0.638757	-0.117796	0.906426	0.913295	-7.37561	cg17472610
0.0430042	0.73898	1.43793	0.153042	0.168523	-6.35297	cg13951862
0.150629	0.801286	5.83838	4.53435e-08	1.00318e-07	7.69037	cg13576290
0.143529	0.875496	6.22579	7.18564e-09	1.81031e-08	9.49218	cg25215117
0.0958114	0.447583	3.06639	0.00267478	0.00335032	-2.83589	cg12483833
0.105526	0.699775	3.06446	0.00269083	0.00336979	-2.8414	cg11397369
0.201422	0.745151	5.78642	5.80139e-08	1.26025e-07	7.45014	cg16300565
0.113351	0.586596	3.30385	0.00125572	0.00160893	-2.13541	cg24330902
0.134152	0.749458	5.58697	1.45099e-07	2.96267e-07	6.55568	cg09920804
0.145021	0.79137	4.20951	4.95424e-05	7.16393e-05	0.918681	cg23052757
0.204565	0.731934	8.7908	1.21717e-14	7.65189e-14	22.5899	cg10320160
0.135016	0.337812	3.9014	0.0001579	0.000217082	-0.185093	cg17421623
-0.165953	0.768135	-5.34864	4.27288e-07	8.12658e-07	5.50484	cg07545037
-0.1934	0.739727	-6.48422	2.04763e-09	5.6435e-09	10.7232	cg27468830
0.136446	0.747847	4.27735	3.80865e-05	5.57352e-05	1.17012	cg09916651
0.0258771	0.792843	0.681902	0.496608	0.519108	-7.14949	cg22588546
0.347548	0.125501	16.1783	4.97725e-32	5.74028e-30	62.334	cg19306380
0.210254	0.718481	7.09081	9.7911e-11	3.35645e-10	13.7112	cg20765441
0.097357	0.767219	3.17707	0.00188965	0.0023917	-2.51489	cg02491878
0.126345	0.809998	3.4826	0.000692502	0.000904585	-1.5795	cg01948047
0.156963	0.781902	4.71743	6.48385e-06	1.04217e-05	2.87111	cg26966186
0.156357	0.763327	4.46154	1.83972e-05	2.79481e-05	1.8676	cg06657560
0.336315	0.145275	14.979	2.54175e-29	1.46315e-27	56.1428	cg16339096
0.172879	0.665481	5.54894	1.73179e-07	3.49593e-07	6.38368	cg19188632
0.139817	0.782937	4.1691	5.78689e-05	8.31101e-05	0.770308	cg26294014
0.0372128	0.783285	1.12019	0.264858	0.285323	-6.75563	cg25644380
0.220612	0.484151	7.96846	1.00771e-12	4.72368e-12	18.2234	cg24242280
0.100192	0.724795	3.23147	0.00158793	0.00201997	-2.3536	cg11394361
0.145015	0.622157	4.61988	9.69058e-06	1.52353e-05	2.48394	cg07380540
0.0967824	0.155671	2.69994	0.00793216	0.00961966	-3.82823	cg03986829
-0.219857	0.756776	-8.92737	5.79257e-15	3.8157e-14	23.3249	cg19721094
0.0208113	0.392569	0.547622	0.584964	0.606164	-7.23215	cg10924779
0.120937	0.747118	4.48449	1.67522e-05	2.55627e-05	1.95731	cg05444541
0.206442	0.733326	6.72211	6.30903e-10	1.89565e-09	11.8792	cg23411013
0.149805	0.797105	4.75884	5.45837e-06	8.8593e-06	3.03716	cg26912718
0.142429	0.424825	4.76388	5.34259e-06	8.68147e-06	3.05779	cg02575561
0.121787	0.739645	3.63803	0.000405509	0.000538947	-1.07674	cg24345902
0.160235	0.824383	5.53646	1.82859e-07	3.67631e-07	6.33044	cg08352786
0.0585799	0.620346	1.99949	0.0478001	0.054822	-5.40732	cg03298716
0.197724	0.768491	5.90181	3.38107e-08	7.6389e-08	7.97745	cg17905462
0.0118819	0.446806	0.338743	0.735393	0.752005	-7.32497	cg02124022
0.212513	0.612412	7.36753	2.3543e-11	8.89592e-11	15.1147	cg23666844
0.148048	0.72575	4.81326	4.3472e-06	7.15295e-06	3.25686	cg05185040
0.154663	0.799959	5.36991	3.87625e-07	7.42076e-07	5.59928	cg01965330
0.340454	0.139743	15.4827	1.81629e-30	1.34538e-28	58.763	cg15633664
0.182021	0.747561	6.11109	1.25147e-08	3.03471e-08	8.94928	cg20707765
0.150304	0.696325	4.94559	2.48318e-06	4.22898e-06	3.79809	cg02698900
0.317199	0.203815	12.571	1.08384e-23	2.32583e-22	43.2658	cg24476153
0.119988	0.836328	4.07172	8.3761e-05	0.000118383	0.417577	cg02141358
0.149679	0.515841	5.23933	6.92212e-07	1.27683e-06	5.03585	cg09249657
0.221633	0.655515	7.11419	8.71001e-11	3.00924e-10	13.8266	cg12289964
0.185026	0.264049	5.8293	4.74965e-08	1.04745e-07	7.64544	cg03633120
0.240747	0.230754	7.88539	1.58053e-12	7.17484e-12	17.7796	cg05149213
0.162993	0.77938	5.11022	1.22182e-06	2.17388e-06	4.48489	cg21917272
0.254129	0.67731	9.35128	5.7086e-16	4.34437e-15	25.6199	cg21881652
0.215806	0.698843	7.67176	4.81779e-12	2.02469e-11	16.679	cg13084345
0.153228	0.757629	5.44165	2.80681e-07	5.48563e-07	5.91321	cg26209169
0.0187852	0.661532	0.703627	0.483018	0.50559	-7.13444	cg21243846
0.106018	0.605268	3.13437	0.00216298	0.0027262	-2.63988	cg01270709
0.098432	0.620673	2.98094	0.00347683	0.00431986	-3.07706	cg19785918
0.134752	0.80484	4.57859	1.14609e-05	1.78524e-05	2.32236	cg03367515
0.135525	0.780428	3.94418	0.000134898	0.000186745	-0.0356434	cg17210126
0.199086	0.345075	5.92151	3.08173e-08	7.00456e-08	8.06804	cg05164758
0.162033	0.752957	5.20774	7.97662e-07	1.45708e-06	4.89851	cg16283385
0.293952	0.169376	12.4152	2.54726e-23	5.19889e-22	42.4169	cg26484631
0.106562	0.796333	3.04725	0.00283791	0.00354764	-2.89042	cg06214107
0.202509	0.736593	7.53828	9.6818e-12	3.88699e-11	15.9905	cg07931785
0.170397	0.637616	5.28138	5.7628e-07	1.07524e-06	5.21416	cg19237923
0.212969	0.280175	8.52786	5.05095e-14	2.89563e-13	21.1819	cg11029191
0.181949	0.740915	6.28181	5.48757e-09	1.40892e-08	9.75642	cg17306686
0.142541	0.776078	4.45485	1.88964e-05	2.86662e-05	1.84189	cg17285378
0.0629558	0.810951	2.48146	0.0144588	0.0172134	-4.36653	cg09926364
0.166438	0.801508	6.0961	1.33993e-08	3.23451e-08	8.88213	cg12359384
0.156338	0.63877	5.30694	5.13912e-07	9.65778e-07	5.32531	cg01748082
0.119941	0.838457	4.7622	5.37169e-06	8.72618e-06	3.05234	cg18128058
0.139169	0.746741	4.11937	6.99625e-05	9.96906e-05	0.589227	cg07018577
0.187192	0.668717	6.19165	8.51169e-09	2.12068e-08	9.32673	cg25324786
0.137101	0.851345	4.38253	2.51977e-05	3.76347e-05	1.56579	cg07320941
0.234018	0.595407	7.41936	1.81214e-11	6.97432e-11	15.3731	cg12485428
0.065146	0.829812	1.89931	0.059912	0.068188	-5.59749	cg14701597
-0.339328	0.870322	-14.305	9.06565e-28	3.82299e-26	52.5928	cg26856871
0.143522	0.720869	4.65645	8.34029e-06	1.32254e-05	2.62845	cg07762099
0.183903	0.737386	7.02152	1.38635e-10	4.64414e-10	13.3686	cg17719818
-0.074835	0.192616	-2.56277	0.0116124	0.0139208	-4.17094	cg20217702
0.15177	0.725601	4.71646	6.50999e-06	1.04607e-05	2.86723	cg02489371
0.147024	0.697796	4.87078	3.41145e-06	5.69392e-06	3.491	cg09280095
0.301843	0.132885	11.3783	7.76329e-21	1.11999e-19	36.7364	cg24641302
0.184787	0.758402	6.81588	3.91955e-10	1.21913e-09	12.3465	cg26529437
-0.224892	0.642503	-7.0329	1.31789e-10	4.42948e-10	13.419	cg12402555
0.163377	0.758869	4.86295	3.52664e-06	5.87669e-06	3.45892	cg12204171
0.171367	0.812977	6.23556	6.85452e-09	1.73292e-08	9.53839	cg22508338
0.25908	0.587697	9.1718	1.52579e-15	1.09417e-14	24.646	cg19265103
-0.0082049	0.211633	-0.29241	0.770474	0.785522	-7.33965	cg19700787
-0.147963	0.232897	-5.73147	7.45988e-08	1.59379e-07	7.20438	cg01978105
-0.0695298	0.510793	-2.37618	0.0190658	0.0225154	-4.61142	cg24798540
0.132027	0.777884	4.48112	1.69974e-05	2.59197e-05	1.9435	cg00095688
0.134748	0.829206	6.55192	1.46039e-09	4.12236e-09	11.0545	cg16799785
0.267129	0.629509	9.61332	1.35247e-16	1.12066e-15	27.047	cg22113926
0.101358	0.741798	3.17637	0.00189388	0.0023969	-2.51696	cg19598479
0.0756345	0.37716	2.20519	0.0293371	0.0341683	-4.98841	cg09600715
0.196472	0.757377	5.65959	1.04353e-07	2.17875e-07	6.87735	cg10958452
-0.182093	0.759054	-5.66548	1.01562e-07	2.12459e-07	6.90378	cg01650245
0.356504	0.155177	16.6062	5.60506e-33	8.86902e-31	64.5013	cg10316834
0.180185	0.551215	6.73884	5.76659e-10	1.74312e-09	11.9671	cg24741609
0.0972866	0.805578	3.85056	0.000189906	0.000259177	-0.360263	cg03376308
0.190391	0.709699	6.772	4.88473e-10	1.49443e-09	12.1301	cg24735489
0.142996	0.72929	3.8688	0.000177885	0.00024342	-0.298105	cg09131511
0.178889	0.500369	5.98362	2.29626e-08	5.32965e-08	8.35555	cg06144311
0.0123137	0.453104	0.335889	0.737538	0.754004	-7.32594	cg12467933
0.136903	0.53805	3.75892	0.000264489	0.000356758	-0.673561	cg00842076
0.19849	0.692371	6.369	3.60448e-09	9.5437e-09	10.1687	cg24628310
0.176756	0.625214	5.35034	4.24065e-07	8.06931e-07	5.5122	cg26342114
0.140072	0.772521	4.20673	5.00769e-05	7.23785e-05	0.908428	cg25574190
0.0326989	0.798795	1.23224	0.22025	0.239135	-6.62475	cg06523948
0.164319	0.651478	4.8563	3.62696e-06	6.0324e-06	3.43182	cg06099001
0.157367	0.747691	4.36595	2.69045e-05	4.00627e-05	1.50297	cg00734967
0.11497	0.825964	6.00818	2.03683e-08	4.76982e-08	8.47246	cg00852414
0.142193	0.808446	4.62856	9.352e-06	1.47327e-05	2.51818	cg16612699
0.151987	0.815668	5.54066	1.7923e-07	3.60906e-07	6.34987	cg27205798
0.0346234	0.763672	1.19069	0.23611	0.255614	-6.67471	cg23082657
0.182817	0.783072	6.77415	4.83249e-10	1.4792e-09	12.1407	cg05021589
0.143674	0.76796	4.51067	1.51014e-05	2.31685e-05	2.05722	cg22681186
0.170577	0.804939	7.8542	1.84468e-12	8.29274e-12	17.6264	cg24138234
0.147124	0.713388	6.01621	1.96066e-08	4.60418e-08	8.50973	cg04802696
0.126762	0.714659	4.28882	3.64019e-05	5.33803e-05	1.21333	cg10610788
0.167904	0.705608	5.38727	3.59501e-07	6.91705e-07	5.67279	cg02148547
0.211211	0.207351	6.97135	1.80105e-10	5.92135e-10	13.1117	cg03060555
0.0749413	0.6536	2.52938	0.0127154	0.0151952	-4.25201	cg15364618
0.152937	0.828241	5.3476	4.28091e-07	8.14107e-07	5.50271	cg25128453
0.0539263	0.640661	1.98121	0.0498384	0.0570831	-5.4427	cg06537575
0.151817	0.714089	4.56203	1.22679e-05	1.90362e-05	2.257	cg24034746
-0.0645522	0.723763	-1.79926	0.0744785	0.0841659	-5.7782	cg23206463
0.265845	0.304897	8.658	2.53411e-14	1.51741e-13	21.8649	cg25832796
0.163084	0.39256	4.99685	1.99413e-06	3.44166e-06	4.01034	cg12798097
0.300107	0.133605	11.954	3.22521e-22	5.62888e-21	39.8954	cg18168101
0.14128	0.761629	4.50068	1.5722e-05	2.4068e-05	2.01853	cg23139982
0.0228458	0.839205	0.602701	0.54784	0.569838	-7.20041	cg04507915
0.00494681	0.684296	0.179598	0.857769	0.867902	-7.36638	cg11518839
0.114906	0.285727	3.72784	0.000295469	0.000396877	-0.778197	cg05837435
0.220372	0.687454	6.53254	1.61628e-09	4.52853e-09	10.9554	cg08141553
-0.103171	0.690357	-2.75594	0.00676133	0.00823438	-3.68375	cg05740763
0.173775	0.760202	6.15972	9.87779e-09	2.43638e-08	9.18058	cg12868052
-0.025	0.709794	-1.00247	0.318121	0.339731	-6.87996	cg18316498
0.0375071	0.668613	1.0211	0.30925	0.330664	-6.86118	cg01947751
0.162205	0.730546	5.07733	1.40935e-06	2.4845e-06	4.3465	cg25677576
0.144696	0.721169	4.70733	6.76087e-06	1.08408e-05	2.83077	cg05701418
0.040716	0.678451	1.40547	0.162449	0.178482	-6.39856	cg20021790
0.233752	0.549464	7.98847	9.10758e-13	4.29889e-12	18.3236	cg02243386
0.142373	0.760233	4.2543	4.16586e-05	6.07198e-05	1.08436	cg14270293
0.313775	0.175592	14.3812	6.03853e-28	2.6466e-26	52.9964	cg11028923
0.120673	0.768075	4.05269	9.00012e-05	0.000126762	0.349168	cg07096901
0.192911	0.564054	6.10711	1.27704e-08	3.09286e-08	8.92959	cg19824783
0.156931	0.743649	4.84333	3.83093e-06	6.35003e-06	3.37896	cg26964901
0.149052	0.765226	4.99779	1.98495e-06	3.42714e-06	4.01474	cg00046156
0.0238378	0.842724	0.731848	0.465681	0.488408	-7.11417	cg05517610
0.154054	0.687749	4.72295	6.33711e-06	1.01998e-05	2.89318	cg09317658
0.016982	0.446027	0.582731	0.561161	0.582857	-7.21227	cg09595912
0.216148	0.708281	7.89854	1.45936e-12	6.66688e-12	17.8578	cg26842815
0.125721	0.709632	3.69045	0.000337317	0.000450968	-0.903205	cg22036894
0.160638	0.771464	4.59221	1.08503e-05	1.69523e-05	2.37513	cg27129012
0.0994562	0.366856	2.83333	0.00540139	0.0066237	-3.47976	cg01297756
-0.0574356	0.17282	-1.71003	0.0898321	0.100868	-5.93153	cg22372930
-0.0307877	0.778226	-0.823606	0.411789	0.434541	-7.04285	cg10289744
0.129682	0.798294	3.77053	0.000253725	0.000342774	-0.634285	cg15072038
-0.103135	0.697657	-2.7458	0.00696094	0.00847144	-3.71011	cg04319732
0.0601072	0.808953	2.29871	0.023239	0.0272713	-4.78537	cg05276753
0.121929	0.756314	4.69055	7.23313e-06	1.15547e-05	2.76542	cg13487312
0.158882	0.772654	4.92785	2.67818e-06	4.54096e-06	3.72497	cg12466324
0.189082	0.587815	6.37979	3.4142e-09	9.06893e-09	10.2217	cg15849550
0.0404707	0.655157	1.6653	0.0984429	0.11019	-6.00559	cg01262865
0.234542	0.602193	7.27625	3.79508e-11	1.38784e-10	14.6447	cg06623017
0.219058	0.759947	6.58908	1.22227e-09	3.49446e-09	11.2297	cg16303562
0.188345	0.365113	6.03887	1.76822e-08	4.18327e-08	8.61118	cg25838150
0.184367	0.589396	5.50354	2.12858e-07	4.23725e-07	6.18277	cg13276704
0.150244	0.794507	4.48688	1.66192e-05	2.53695e-05	1.96521	cg08161136
0.185608	0.71024	5.99151	2.21398e-08	5.15279e-08	8.39131	cg10880163
0.119069	0.705807	4.00473	0.000107713	0.000150524	0.1782	cg20800450
0.153875	0.615113	4.79315	4.7295e-06	7.74268e-06	3.17549	cg15030465
0.0763551	0.252444	2.14761	0.033745	0.0391321	-5.1095	cg00831126
0.123203	0.820229	4.65049	8.53179e-06	1.35107e-05	2.60632	cg20473374
0.124826	0.774837	4.07854	8.16699e-05	0.000115552	0.441742	cg06388006
0.138855	0.773313	4.14268	6.40207e-05	9.15618e-05	0.673889	cg07986907
0.255246	0.648309	9.3973	4.43451e-16	3.41963e-15	25.8701	cg20090194
0.110093	0.731519	3.05084	0.00280662	0.00350957	-2.88021	cg21671120
0.164098	0.764173	5.75815	6.59177e-08	1.42037e-07	7.32511	cg01246961
0.134113	0.750507	3.96188	0.000126353	0.000175394	0.0265205	cg13728039
0.0991735	0.794259	3.57136	0.000510785	0.000673854	-1.29404	cg01442620
0.178367	0.739	6.96402	1.85615e-10	6.08918e-10	13.0815	cg26235990
0.256434	0.535057	8.62407	3.03328e-14	1.79517e-13	21.6869	cg12914014
0.192882	0.737983	5.57797	1.51708e-07	3.08909e-07	6.51263	cg25345746
-0.120198	0.584792	-3.99508	0.000111678	0.000155799	0.14385	cg25690589
0.217153	0.742206	8.20141	2.91566e-13	1.48636e-12	19.4486	cg20789811
0.161503	0.211068	4.67381	7.76506e-06	1.23597e-05	2.6973	cg16134686
0.161036	0.764423	5.09626	1.29825e-06	2.29992e-06	4.42608	cg16752940
0.139369	0.81502	4.09577	7.6519e-05	0.000108582	0.503823	cg14159256
-0.0582635	0.211724	-1.75572	0.0816757	0.0920245	-5.85395	cg00699219
-0.0566904	0.110746	-2.11579	0.0364145	0.0421198	-5.17511	cg12694372
0.111261	0.697996	4.65622	8.33289e-06	1.32141e-05	2.62904	cg15467577
0.154193	0.768214	4.72856	6.19129e-06	9.97834e-06	2.91563	cg04482148
0.20358	0.630676	6.26885	5.86397e-09	1.49919e-08	9.69172	cg04318619
0.159184	0.771213	5.47221	2.44795e-07	4.83111e-07	6.04647	cg22242842
0.0315345	0.138904	0.916142	0.36142	0.383765	-6.96251	cg12544191
0.162645	0.791349	6.43206	2.63413e-09	7.12939e-09	10.4758	cg01282725
0.336102	0.170207	14.0107	4.37905e-27	1.63344e-25	51.0284	cg24076968
0.134231	0.75163	4.46951	1.7815e-05	2.71068e-05	1.89845	cg01917340
0.0824376	0.669739	2.18409	0.0308908	0.0359155	-5.03314	cg07280807
0.0315088	0.343115	0.965864	0.336045	0.358044	-6.91585	cg02381192
0.196732	0.169253	5.95149	2.67542e-08	6.14e-08	8.20622	cg20525461
0.134763	0.670314	4.32451	3.16713e-05	4.67802e-05	1.34668	cg10297193
0.190936	0.604244	6.61666	1.06124e-09	3.06276e-09	11.3681	cg27543320
0.235299	0.701193	8.17852	3.30143e-13	1.66998e-12	19.3259	cg02703563
0.0556522	0.747468	1.64103	0.103396	0.115548	-6.045	cg20831413
0.155038	0.792944	4.72372	6.31675e-06	1.01688e-05	2.89628	cg15814508
0.307965	0.152421	12.7023	5.27976e-24	1.18584e-22	43.9803	cg15875654
0.177437	0.787557	5.31058	5.06249e-07	9.52226e-07	5.34004	cg00500176
0.164713	0.620823	4.88594	3.19982e-06	5.36556e-06	3.55291	cg20026346
0.165694	0.745718	5.05653	1.54211e-06	2.70415e-06	4.25928	cg09837559
0.135792	0.684378	4.37373	2.60894e-05	3.89004e-05	1.53245	cg17578639
-0.0828598	0.699323	-3.28737	0.00132437	0.00169435	-2.18508	cg19923326
0.123204	0.793142	4.29138	3.6013e-05	5.28386e-05	1.2235	cg13442709
0.112754	0.770487	3.29705	0.00128393	0.00164404	-2.15608	cg17198019
0.163146	0.543301	5.49062	2.25493e-07	4.47198e-07	6.12654	cg21529477
0.10345	0.743812	4.03989	9.43551e-05	0.000132634	0.304042	cg13702226
-0.0354291	0.177155	-1.53027	0.128564	0.142518	-6.2178	cg02560081
0.166814	0.733173	5.39862	3.41665e-07	6.59705e-07	5.72228	cg01558777
0.159625	0.732391	4.77038	5.20188e-06	8.46391e-06	3.0836	cg02119955
0.10842	0.789465	3.55183	0.000546716	0.000719552	-1.35774	cg06573047
0.24798	0.64177	8.752	1.50238e-14	9.30514e-14	22.3816	cg01793445
0.14788	0.491924	5.02016	1.80229e-06	3.12848e-06	4.10816	cg09039664
-0.0702101	0.773964	-1.95236	0.0532124	0.0608142	-5.49794	cg17295878
0.150298	0.762993	4.40431	2.31127e-05	3.46951e-05	1.64862	cg19269426
0.0404012	0.641241	1.21966	0.224974	0.244069	-6.64005	cg11832395
0.128694	0.799702	3.71496	0.000309293	0.000414795	-0.821366	cg07483620
0.214061	0.693826	6.89549	2.64275e-10	8.45517e-10	12.7345	cg15622352
0.098523	0.636693	2.64873	0.00916076	0.0110593	-3.95807	cg21091841
0.12485	0.863006	3.82232	0.000210583	0.000286253	-0.457963	cg19046933
0.339353	0.122075	14.2364	1.30799e-27	5.33656e-26	52.2287	cg02760939
0.146008	0.669579	4.91796	2.7915e-06	4.72083e-06	3.68481	cg12145085
-0.0774711	0.518532	-2.82213	0.00557951	0.0068341	-3.50939	cg22824738
0.187875	0.762095	6.54607	1.50424e-09	4.23733e-09	11.0256	cg25065716
0.101996	0.820635	4.21049	4.92915e-05	7.1289e-05	0.923317	cg02711020
0.172156	0.648998	5.59321	1.41502e-07	2.89436e-07	6.58049	cg23865698
0.126683	0.800042	3.73284	0.000290269	0.000390146	-0.76143	cg19675063
-0.0616905	0.115412	-3.07448	0.00260738	0.00326809	-2.81249	cg07357279
0.182173	0.770271	5.77877	6.01151e-08	1.30324e-07	7.41541	cg05940966
0.307204	0.197928	11.6771	1.4871e-21	2.36677e-20	38.3774	cg02115539
0.141659	0.810252	4.2232	4.69916e-05	6.80968e-05	0.969195	cg18370979
0.173755	0.80821	6.21126	7.70776e-09	1.93233e-08	9.42348	cg13066889
0.00372421	0.663837	0.123332	0.902049	0.909209	-7.37494	cg22173632
0.122606	0.767663	3.39393	0.000932898	0.00120665	-1.85829	cg22825360
-0.142174	0.545112	-4.38732	2.47241e-05	3.6973e-05	1.58399	cg18565510
0.0510038	0.364653	1.62977	0.10576	0.118095	-6.0631	cg05546784
0.349167	0.155023	15.6155	9.09901e-31	7.24298e-29	59.4493	cg19623237
0.0950701	0.694585	2.75034	0.00687074	0.00836382	-3.69829	cg16988262
0.14834	0.76198	4.44382	1.97475e-05	2.98814e-05	1.7996	cg02029564
0.15541	0.809871	5.20455	8.08394e-07	1.47574e-06	4.88547	cg26100303
-0.0227904	0.651445	-0.802703	0.423722	0.446505	-7.05984	cg10691109
0.22593	0.346194	7.56226	8.60288e-12	3.47832e-11	16.1075	cg27206522
0.231788	0.663438	8.02311	7.55921e-13	3.61728e-12	18.5075	cg11572844
0.207257	0.691147	7.81493	2.26944e-12	1.00586e-11	17.4218	cg21411084
0.136283	0.324525	4.55052	1.28502e-05	1.98839e-05	2.21236	cg19598544
0.183381	0.709071	7.66147	5.08484e-12	2.13024e-11	16.6257	cg26894354
0.0710455	0.617486	1.92985	0.0559739	0.0638671	-5.5405	cg21422742
0.138879	0.788148	3.95747	0.00012843	0.000178167	0.0110316	cg07776626
0.127068	0.852334	4.34477	2.92247e-05	4.33361e-05	1.42358	cg01119169
0.0736332	0.766483	2.32998	0.0214695	0.0252608	-4.71586	cg00218404
-0.0180216	0.0629959	-0.466776	0.641503	0.661284	-7.27325	cg10552385
0.206543	0.609188	7.15734	6.94468e-11	2.4385e-10	14.0492	cg11888738
0.215982	0.661903	6.52501	1.67743e-09	4.68871e-09	10.919	cg21786808
0.186481	0.611513	5.99156	2.21346e-08	5.15183e-08	8.39154	cg05572370
0.163002	0.770625	5.03084	1.72287e-06	2.99976e-06	4.15192	cg23933503
0.185877	0.693947	5.56363	1.61967e-07	3.28357e-07	6.44888	cg22557725
0.343657	0.174958	15.0303	1.9412e-29	1.14048e-27	56.4105	cg01963476
0.0951365	0.703232	3.48411	0.000688497	0.00089946	-1.57422	cg11298379
0.173388	0.423843	5.56243	1.62856e-07	3.30045e-07	6.44354	cg16892379
0.234291	0.571022	7.76734	2.94301e-12	1.28032e-11	17.1659	cg26727032
0.158309	0.741661	5.33236	4.59091e-07	8.68714e-07	5.43497	cg13456688
0.0882384	0.612764	2.37929	0.0189146	0.0223421	-4.60436	cg03870862
0.143752	0.80385	4.42461	2.13207e-05	3.21344e-05	1.72604	cg26758338
0.0537338	0.700757	1.42782	0.155928	0.171547	-6.36727	cg09816420
0.0531735	0.725708	1.56443	0.120337	0.133753	-6.16574	cg03174228
0.169741	0.794942	5.28072	5.77985e-07	1.07832e-06	5.21129	cg27328080
0.166	0.751505	5.14381	1.05547e-06	1.89455e-06	4.62681	cg17046586
0.0945343	0.728062	3.06381	0.00269629	0.00337629	-2.84327	cg26347632
0.141387	0.706547	4.58174	1.13232e-05	1.76488e-05	2.33409	cg11418537
0.200909	0.685419	6.20341	8.04366e-09	2.01115e-08	9.38213	cg17647823
0.131615	0.699186	5.09347	1.31076e-06	2.32088e-06	4.41648	cg18503234
0.112831	0.815973	3.79295	0.000234049	0.000317035	-0.557996	cg03197758
0.126517	0.845139	3.59635	0.000468826	0.000620323	-1.21329	cg10092251
-0.057959	0.153594	-1.75189	0.0823341	0.09274	-5.86051	cg08433504
0.176889	0.709457	6.5987	1.15862e-09	3.32561e-09	11.2818	cg25023198
0.0703248	0.51581	2.28953	0.0237872	0.0278937	-4.8057	cg09898695
0.328282	0.139633	14.43	4.65689e-28	2.08152e-26	53.2545	cg19477084
0.125416	0.823152	4.2319	4.5419e-05	6.59258e-05	1.00166	cg17142066
0.202028	0.523568	5.8863	3.63673e-08	8.17427e-08	7.90623	cg00753287
0.0567093	0.184961	2.54337	0.0122406	0.0146473	-4.21808	cg03403901
-0.109629	0.576472	-3.0054	0.00322717	0.00401868	-3.00864	cg12726213
0.330764	0.113335	14.1168	2.47983e-27	9.61907e-26	51.5933	cg12417362
0.205135	0.726572	8.38634	1.08218e-13	5.88781e-13	20.4284	cg21817896
0.141488	0.58861	4.91877	2.7786e-06	4.70022e-06	3.68914	cg20191066
0.125822	0.785042	3.61237	0.000443461	0.000587813	-1.16096	cg13902308
0.166254	0.735127	4.9555	2.38031e-06	4.06405e-06	3.83902	cg09856271
0.125163	0.749925	3.66423	0.000369934	0.00049314	-0.990234	cg23021638
0.169998	0.674617	5.28752	5.60808e-07	1.04815e-06	5.2406	cg05807489
0.154493	0.768958	5.15773	9.92708e-07	1.7887e-06	4.68621	cg26416981
0.167984	0.734538	4.92435	2.71842e-06	4.60517e-06	3.71055	cg19251656
0.0624045	0.409657	1.68062	0.0954243	0.106941	-5.98043	cg03554925
0.121821	0.699921	4.4786	1.71531e-05	2.61431e-05	1.93459	cg27029518
0.184779	0.454066	5.50016	2.16139e-07	4.29809e-07	6.16787	cg08146621
0.145641	0.780905	4.73858	5.93865e-06	9.59408e-06	2.95581	cg15001615
0.16958	0.705426	5.0763	1.41563e-06	2.49489e-06	4.3422	cg11900210
0.143604	0.556841	3.90465	0.000156029	0.000214649	-0.173782	cg03251918
0.116014	0.805764	4.68643	7.35725e-06	1.17434e-05	2.74902	cg12427317
0.117019	0.752594	4.35429	2.81292e-05	4.17998e-05	1.46007	cg08715862
0.297613	0.127504	11.3994	6.90654e-21	1.00251e-19	36.8525	cg16068263
-0.0596952	0.128398	-1.73323	0.0856106	0.0962896	-5.89237	cg03947464
0.199868	0.375095	6.82613	3.73418e-10	1.16542e-09	12.3944	cg25290227
0.327257	0.151343	16.2178	4.06569e-32	4.82936e-30	62.5348	cg20925462
0.27093	0.178691	8.80433	1.14703e-14	7.24726e-14	22.6494	cg00187635
0.118784	0.82138	3.82826	0.000206102	0.000280339	-0.437599	cg16969872
0.135082	0.88216	4.98499	2.09328e-06	3.60358e-06	3.96308	cg16548201
0.168936	0.784259	5.46588	2.52408e-07	4.96979e-07	6.01687	cg25477456
0.350527	0.137933	15.9377	1.71601e-31	1.64764e-29	61.1054	cg20410810
0.154426	0.748272	4.29401	3.56889e-05	5.2389e-05	1.23234	cg01295782
0.143508	0.799765	4.30354	3.43836e-05	5.05725e-05	1.26801	cg24828496
0.159205	0.841738	5.40718	3.28363e-07	6.35715e-07	5.76077	cg26686361
0.125501	0.880253	4.46373	1.82069e-05	2.76756e-05	1.87734	cg19119609
0.150189	0.747318	4.48497	1.67471e-05	2.55556e-05	1.95785	cg17371585
0.216863	0.42656	8.23007	2.50144e-13	1.28784e-12	19.6001	cg14541011
0.110494	0.778536	3.40887	0.000887549	0.00114999	-1.81173	cg06408522
-0.00122803	0.677665	-0.0452203	0.964006	0.966833	-7.38155	cg03874978
0.117091	0.713745	3.11431	0.00230367	0.00289789	-2.6981	cg15859189
0.0449178	0.536747	1.2396	0.217531	0.236274	-6.61573	cg26715559
0.147909	0.679054	4.45038	1.92367e-05	2.91507e-05	1.82476	cg02069674
0.0873381	0.755107	2.79637	0.00601614	0.00735238	-3.57779	cg18553840
0.16121	0.745152	4.85313	3.67583e-06	6.10876e-06	3.41889	cg14714391
0.144904	0.79976	5.88289	3.68048e-08	8.26473e-08	7.89416	cg03285468
0.147385	0.626092	4.68161	7.51933e-06	1.19886e-05	2.72828	cg19149785
0.163361	0.585211	4.93939	2.54971e-06	4.33551e-06	3.77252	cg21195376
0.0780733	0.774559	2.46726	0.0150189	0.0178568	-4.40023	cg03876150
0.157059	0.39658	4.83884	3.90396e-06	6.46364e-06	3.36072	cg14918927
0.113641	0.805525	3.51787	0.000614177	0.000805241	-1.46696	cg09631175
0.0474653	0.841135	1.5314	0.128289	0.142229	-6.21609	cg22916017
0.197575	0.77902	6.40568	3.01343e-09	8.07774e-09	10.3443	cg08376014
0.0674143	0.146733	3.57337	0.000507254	0.000669311	-1.28752	cg02735486
0.242586	0.608843	9.2368	1.06908e-15	7.82611e-15	24.9983	cg09122655
0.127784	0.795835	3.77681	0.00024808	0.000335395	-0.613011	cg15869642
0.208726	0.715903	6.19719	8.2883e-09	2.0683e-08	9.35278	cg11631011
0.19646	0.728425	5.64122	1.13548e-07	2.35772e-07	6.79501	cg16753685
0.155553	0.784898	4.73932	5.92045e-06	9.56607e-06	2.95877	cg06762332
0.263166	0.271831	10.0661	1.11242e-17	1.06152e-16	29.5238	cg18426142
0.100003	0.738604	3.37285	0.00100039	0.00129131	-1.92355	cg24667756
0.106791	0.351018	3.08256	0.0025438	0.00319018	-2.78961	cg01338043
0.31193	0.276273	11.7534	9.75576e-22	1.58834e-20	38.7961	cg22695339
0.156929	0.712467	5.37917	3.72135e-07	7.1442e-07	5.63901	cg01645676
0.0174401	0.67929	0.556016	0.57923	0.600543	-7.22751	cg03238216
0.0690798	0.194928	2.75388	0.00679941	0.00827973	-3.68893	cg16632785
-0.10397	0.244681	-3.25018	0.00149498	0.00190523	-2.29759	cg13799919
-0.0334045	0.764605	-0.857106	0.393086	0.415689	-7.01474	cg16143502
0.170147	0.410138	5.16636	9.56426e-07	1.72737e-06	4.72238	cg23606171
0.138217	0.723804	5.99862	2.13142e-08	4.97431e-08	8.42807	cg16264249
-0.0384455	0.741413	-1.30481	0.19444	0.212125	-6.53351	cg26361535
0.290044	0.277378	11.822	6.68171e-22	1.11381e-20	39.172	cg16780078
0.155495	0.765078	4.92017	2.76717e-06	4.68193e-06	3.69336	cg13713315
0.210458	0.705607	7.14012	7.60766e-11	2.65344e-10	13.9596	cg05409945
0.182463	0.710534	6.54371	1.52082e-09	4.28064e-09	11.0147	cg13549904
0.210933	0.697471	6.29079	5.27266e-09	1.3581e-08	9.79587	cg09854726
0.265905	0.172251	9.16709	1.57358e-15	1.12632e-14	24.6157	cg13077545
0.0988291	0.801678	3.32979	0.0011532	0.00148159	-2.05612	cg02050028
0.104678	0.790674	3.78971	0.000236636	0.00032043	-0.568526	cg09807875
0.156362	0.866347	5.46694	2.50454e-07	4.93367e-07	6.02411	cg06201717
0.181144	0.338672	6.21946	7.42276e-09	1.8655e-08	9.46055	cg03233793
0.155981	0.574438	5.14654	1.04295e-06	1.87352e-06	4.63837	cg27182529
0.0606004	0.699258	2.13594	0.0347009	0.0402086	-5.13364	cg10700718
0.155266	0.765863	4.74197	5.8557e-06	9.46716e-06	2.96938	cg25555698
0.123339	0.779845	4.39555	2.38941e-05	3.57977e-05	1.6165	cg01775265
0.286404	0.241841	11.5727	2.64887e-21	4.08212e-20	37.8041	cg20478934
0.209485	0.424263	7.0674	1.10322e-10	3.7526e-10	13.5938	cg24343823
0.149712	0.73506	5.0064	1.91305e-06	3.30998e-06	4.05046	cg04174124
-0.0631491	0.670071	-2.2124	0.0288183	0.0335845	-4.97299	cg04272820
0.191701	0.640997	6.81532	3.9305e-10	1.22223e-09	12.3438	cg27024852
-0.289056	0.669972	-10.4136	1.62628e-18	1.71834e-17	31.4312	cg17021487
0.155217	0.765513	4.83758	3.92471e-06	6.49592e-06	3.3556	cg25235638
0.218893	0.194186	8.07576	5.69865e-13	2.78007e-12	18.7865	cg08812936
0.247894	0.163333	11.0655	4.39042e-20	5.73652e-19	35.0162	cg07774964
0.170514	0.736825	5.11106	1.21738e-06	2.1664e-06	4.48842	cg13468624
0.227876	0.24497	8.96495	4.72032e-15	3.14701e-14	23.5276	cg11503396
0.124766	0.748462	4.01521	0.000103611	0.000145075	0.215191	cg03198010
0.159948	0.711629	8.08199	5.51258e-13	2.69566e-12	18.8193	cg07123290
0.112026	0.707724	3.51144	0.000627817	0.000822592	-1.48757	cg00093643
0.215008	0.302795	8.04786	6.61048e-13	3.19395e-12	18.6399	cg02971219
0.204328	0.745327	6.35064	3.94194e-09	1.0368e-08	10.081	cg25465438
0.190923	0.685192	6.37897	3.43011e-09	9.10851e-09	10.2172	cg11522612
0.200299	0.652339	7.20312	5.48297e-11	1.95718e-10	14.2818	cg16124434
0.101585	0.780213	2.94098	0.0039234	0.00485695	-3.18783	cg18261836
-0.0498425	0.481496	-1.60424	0.111277	0.124048	-6.10369	cg18231690
0.15615	0.765577	4.45413	1.89506e-05	2.87435e-05	1.83914	cg02853524
0.128312	0.760638	3.86248	0.000182023	0.00024887	-0.319905	cg17843923
0.123877	0.674364	3.60743	0.000451131	0.000597628	-1.1771	cg19695710
0.125822	0.28815	3.44766	0.000779287	0.00101392	-1.69007	cg22974952
0.183345	0.757432	5.34021	4.43674e-07	8.41661e-07	5.46826	cg23782866
0.141542	0.790891	4.29482	3.55756e-05	5.22359e-05	1.23538	cg00363830
0.0127967	0.345304	0.355055	0.723168	0.740244	-7.31929	cg06772717
0.306437	0.199861	11.767	9.04969e-22	1.47897e-20	38.8707	cg26198700
0.15754	0.691184	5.1669	9.54138e-07	1.72352e-06	4.7247	cg18438300
0.0113525	0.730663	0.354273	0.723753	0.740789	-7.31957	cg03270619
0.1706	0.689837	6.35968	3.75245e-09	9.90506e-09	10.1288	cg17741539
0.151706	0.479124	5.19307	8.49481e-07	1.5463e-06	4.83726	cg01274257
0.179079	0.657714	5.2073	7.99184e-07	1.45965e-06	4.89666	cg20500854
0.204289	0.730049	8.10357	4.91416e-13	2.42045e-12	18.9328	cg27587063
0.126205	0.764116	3.9329	0.000140632	0.000194316	-0.0751683	cg02475236
0.164192	0.75783	6.50233	1.86515e-09	5.17566e-09	10.8145	cg02765962
-0.00224758	0.103973	-0.0579028	0.953922	0.957503	-7.38089	cg08422420
0.18648	0.660758	6.07748	1.4712e-08	3.52794e-08	8.79109	cg08090640
0.133899	0.717263	4.18073	5.53431e-05	7.96336e-05	0.812919	cg00933859
0.236018	0.163368	10.9035	1.07735e-19	1.33671e-18	34.1251	cg12863693
0.120858	0.804515	3.39809	0.000920068	0.00119055	-1.84535	cg01215682
-0.12527	0.612935	-4.5605	1.23231e-05	1.91151e-05	2.25243	cg16182351
0.147558	0.751206	4.69272	7.18203e-06	1.14776e-05	2.77252	cg18304458
0.0895843	0.744878	2.49296	0.0140246	0.0167118	-4.33933	cg20039257
0.15234	0.797117	4.65559	8.37011e-06	1.32695e-05	2.62501	cg20228731
0.104763	0.784516	3.1768	0.0018913	0.00239371	-2.51569	cg08841544
0.0472237	0.737926	1.52126	0.130813	0.144934	-6.23134	cg24856673
0.0196496	0.593805	0.589069	0.556917	0.578728	-7.20855	cg14140060
0.16522	0.796918	5.23599	7.04347e-07	1.29752e-06	5.01928	cg26509305
0.130192	0.814686	4.69905	6.9831e-06	1.11757e-05	2.79933	cg18193259
0.0944921	0.760219	2.67349	0.00854675	0.010344	-3.89557	cg22277102
0.21548	0.693569	6.52715	1.65979e-09	4.64246e-09	10.9294	cg21502048
0.168821	0.793216	6.37836	3.42559e-09	9.097e-09	10.2182	cg25795369
0.202585	0.360607	6.99919	1.55591e-10	5.16922e-10	13.2552	cg10826338
0.153769	0.703263	5.67302	9.77404e-08	2.05048e-07	6.94082	cg10420075
0.150612	0.759801	4.78695	4.85386e-06	7.93187e-06	3.15043	cg06907347
0.150012	0.822131	5.2997	5.29788e-07	9.9378e-07	5.29556	cg24539937
0.164818	0.859648	6.67883	7.78065e-10	2.29937e-09	11.6728	cg17206748
-0.278999	0.604731	-9.46993	3.00726e-16	2.37478e-15	26.2555	cg04682699
-0.0379909	0.113724	-1.00536	0.316735	0.338317	-6.87706	cg25228422
0.0895651	0.802794	2.78734	0.00617578	0.00754182	-3.60158	cg05278822
-0.0268958	0.139308	-1.39086	0.166822	0.183095	-6.41874	cg04016730
0.0884413	0.371033	2.89257	0.00453484	0.00558959	-3.32029	cg18116968
0.0985334	0.510137	3.11897	0.00227025	0.00285691	-2.68461	cg02116437
0.192379	0.76342	6.40984	2.95053e-09	7.92073e-09	10.3649	cg22708818
0.237429	0.684704	8.1156	4.63325e-13	2.29039e-12	18.9913	cg09076123
-0.0138222	0.156582	-0.389435	0.697641	0.715747	-7.30645	cg04032066
0.150255	0.727154	4.41397	2.22427e-05	3.34483e-05	1.68542	cg26569634
0.247404	0.330734	7.72408	3.69625e-12	1.58212e-11	16.941	cg06438942
0.331207	0.208804	15.0832	1.46931e-29	8.82691e-28	56.6871	cg03475172
0.153185	0.78366	4.51675	1.47357e-05	2.26394e-05	2.08078	cg10037005
0.201324	0.599191	7.40374	1.94833e-11	7.45884e-11	15.3011	cg09634094
0.0162259	0.158887	0.822528	0.412396	0.435153	-7.04374	cg07298299
0.172838	0.808122	6.29501	5.13979e-09	1.32681e-08	9.82045	cg10620457
0.149386	0.70485	4.57305	1.17308e-05	1.82507e-05	2.30007	cg13615027
0.129995	0.70049	3.82305	0.000210028	0.00028553	-0.455466	cg05973028
0.127822	0.787322	3.76841	0.000255656	0.000345261	-0.641454	cg05270236
0.128312	0.709117	4.37019	2.64391e-05	3.94005e-05	1.51958	cg01026196
0.143035	0.563872	4.22225	4.71657e-05	6.83388e-05	0.965661	cg01622018
0.131556	0.592347	3.8501	0.00019041	0.000259828	-0.362588	cg25546539
0.144146	0.800849	4.49229	1.62618e-05	2.48511e-05	1.98609	cg13210763
0.197835	0.735253	6.28844	5.33316e-09	1.37219e-08	9.78469	cg16338280
0.225532	0.198268	8.78202	1.27658e-14	7.99448e-14	22.5428	cg14010805
0.188404	0.162793	9.79592	4.9448e-17	4.33102e-16	28.0444	cg06628000
0.254379	0.525897	10.0783	1.03991e-17	9.96163e-17	29.5906	cg04902474
0.130132	0.801776	4.59857	1.05536e-05	1.65122e-05	2.40157	cg05202204
0.0185453	0.721749	0.643311	0.521242	0.543534	-7.17508	cg08719608
0.17957	0.771065	5.32244	4.80226e-07	9.0644e-07	5.39132	cg26150981
0.196115	0.704974	7.43298	1.67426e-11	6.47961e-11	15.4505	cg25463943
0.15817	0.750445	6.78029	4.68585e-10	1.43773e-09	12.171	cg11694120
-0.109842	0.533469	-3.59167	0.000476487	0.000630057	-1.22853	cg01715525
0.128648	0.792238	4.09371	7.71175e-05	0.0001094	0.496397	cg17670366
0.122426	0.273955	3.73161	0.000291541	0.000391808	-0.765558	cg18833788
0.177536	0.609576	5.7647	6.4179e-08	1.38508e-07	7.35156	cg24992471
0.160949	0.765211	4.87386	3.36768e-06	5.62616e-06	3.50349	cg06764736
-0.162972	0.674125	-4.53008	1.39634e-05	2.15093e-05	2.13253	cg05569176
0.174949	0.685314	5.43546	2.89519e-07	5.64801e-07	5.88338	cg08345719
0.137198	0.821551	5.05217	1.56759e-06	2.74637e-06	4.2431	cg19449377
-0.0844274	0.190874	-3.7736	0.000250723	0.000338838	-0.623207	cg07308161
0.170148	0.737341	5.49453	2.21729e-07	4.40218e-07	6.14302	cg01746503
0.125416	0.822949	4.70329	6.86174e-06	1.09926e-05	2.81623	cg16446486
0.192584	0.690772	6.65218	8.89904e-10	2.60335e-09	11.541	cg19081021
0.110332	0.823707	3.11207	0.00231992	0.00291774	-2.70459	cg21217329
0.0910011	0.583595	2.53538	0.0125116	0.0149608	-4.23756	cg07239938
-0.0166955	0.459735	-0.570707	0.569259	0.590804	-7.21922	cg17841440
0.0118814	0.185391	0.546588	0.58567	0.606826	-7.23272	cg03299617
0.125822	0.699867	4.52405	1.42836e-05	2.19778e-05	2.11048	cg20689476
0.153045	0.811841	5.87087	3.89405e-08	8.70981e-08	7.83905	cg24592213
0.101102	0.728017	3.66465	0.000369096	0.000492029	-0.988264	cg26161004
0.139056	0.819279	4.11589	7.08948e-05	0.000100961	0.576605	cg23723013
0.162777	0.765575	5.09963	1.27939e-06	2.26866e-06	4.44026	cg14437442
0.130798	0.841273	5.54117	1.78814e-07	3.60149e-07	6.35214	cg11480962
0.150957	0.780957	5.50784	2.08069e-07	4.14809e-07	6.20458	cg23648810
0.0278279	0.247832	0.792741	0.429485	0.452257	-7.06777	cg08319130
0.135442	0.745114	4.69324	7.15611e-06	1.1438e-05	2.7758	cg04180114
0.156987	0.757382	4.87672	3.32716e-06	5.56428e-06	3.51519	cg16935075
0.136206	0.808844	5.14729	1.03685e-06	1.86306e-06	4.64376	cg15648896
-0.0158915	0.308061	-0.43511	0.66426	0.683422	-7.28757	cg03719092
0.0180098	0.772824	0.712249	0.477683	0.500227	-7.12833	cg02547426
0.0986793	0.375022	3.40967	0.000884767	0.00114646	-1.8089	cg24435924
0.135753	0.811147	5.43227	2.92792e-07	5.7075e-07	5.87211	cg18024684
0.113172	0.76633	3.38328	0.000966535	0.00124881	-1.89137	cg21794665
0.178332	0.841618	5.84691	4.37425e-08	9.70246e-08	7.72585	cg08081346
0.171993	0.768027	5.92718	2.99212e-08	6.81476e-08	8.09661	cg14595786
0.16681	0.783591	6.01225	1.99788e-08	4.68514e-08	8.49135	cg08556772
-0.105068	0.268203	-4.57863	1.14475e-05	1.7833e-05	2.32333	cg20770516
0.139829	0.78785	4.09087	7.79511e-05	0.000110526	0.486151	cg22963296
0.163727	0.786105	5.71622	8.00882e-08	1.70275e-07	7.13514	cg07813322
0.162771	0.18651	4.95402	2.39543e-06	4.08824e-06	3.8329	cg20344326
0.21637	0.704094	7.67541	4.72668e-12	1.98918e-11	16.6978	cg14973055
0.18156	0.747256	5.66675	1.0097e-07	2.11327e-07	6.90949	cg26161895
-0.0879813	0.785334	-2.86228	0.00496052	0.00609791	-3.40218	cg08524717
0.156804	0.800161	5.31491	4.9607e-07	9.34461e-07	5.35966	cg18346398
0.151292	0.67861	4.95271	2.40885e-06	4.10987e-06	3.82749	cg25491247
0.137009	0.201453	3.81142	0.000219036	0.000297385	-0.495217	cg06085985
0.0928351	0.219585	3.97289	0.000121166	0.000168495	0.0661616	cg15166900
-0.00391873	0.180078	-0.113202	0.910059	0.916685	-7.37614	cg22748573
0.15256	0.767718	5.31497	4.95176e-07	9.3283e-07	5.36124	cg25554205
0.200218	0.77133	6.5395	1.56169e-09	4.38682e-09	10.9892	cg06303171
0.119236	0.64842	4.46862	1.78539e-05	2.71632e-05	1.89614	cg15140798
0.147809	0.659588	4.75844	5.46747e-06	8.87363e-06	3.03555	cg09268961
0.0189303	0.7677	0.724539	0.470135	0.492786	-7.1195	cg04626491
0.183856	0.757764	5.26957	6.07233e-07	1.12925e-06	5.16334	cg26490758
0.186248	0.223316	8.56874	4.05106e-14	2.35343e-13	21.4001	cg14905631
0.354904	0.14083	17.0342	6.44709e-34	1.49754e-31	66.647	cg14254867
0.118661	0.782849	4.35962	2.75439e-05	4.09699e-05	1.48023	cg25256067
0.194679	0.739306	6.58426	1.2493e-09	3.56721e-09	11.2081	cg06258022
0.123931	0.815829	5.20336	8.10974e-07	1.48015e-06	4.88213	cg01830154
0.136613	0.80876	4.41111	2.24971e-05	3.381e-05	1.67451	cg23193657
0.055796	0.136013	1.5088	0.133965	0.148285	-6.24995	cg03862225
0.166256	0.745148	5.86466	4.00907e-08	8.9485e-08	7.81062	cg21219252
0.157229	0.700165	5.01528	1.84228e-06	3.19482e-06	4.08702	cg25373553
0.136041	0.796466	4.01873	0.000102256	0.000143244	0.227716	cg26476930
0.175749	0.75421	6.45184	2.3906e-09	6.51273e-09	10.5709	cg09340205
0.151018	0.496025	4.64758	8.65027e-06	1.36865e-05	2.59329	cg19187110
0.195781	0.543801	5.93628	2.87448e-08	6.56539e-08	8.13608	cg05240178
0.195246	0.557284	6.53566	1.58946e-09	4.45803e-09	10.9718	cg15332812
0.160668	0.775908	4.78404	4.91339e-06	8.0236e-06	3.13867	cg11007015
0.180202	0.611609	6.24366	6.59833e-09	1.67375e-08	9.5758	cg00352576
0.0615737	0.393201	1.68173	0.0952091	0.106708	-5.97861	cg27108629
0.0175042	0.112345	0.484062	0.62922	0.649318	-7.26501	cg17655970
0.123207	0.787688	3.87164	0.000176052	0.000241005	-0.288288	cg25245118
0.156556	0.786531	5.37195	3.84323e-07	7.36195e-07	5.60767	cg00491335
0.116831	0.799572	3.41707	0.000863553	0.00111973	-1.78611	cg07814318
0.183184	0.796664	6.01836	1.94924e-08	4.57909e-08	8.51585	cg10910512
0.168074	0.723166	5.50702	2.09521e-07	4.17509e-07	6.19815	cg23929682
0.134947	0.732613	3.98332	0.00011669	0.000162492	0.102131	cg23172892
-0.144488	0.368906	-4.37139	2.6332e-05	3.92479e-05	1.52358	cg27077143
0.11691	0.773835	4.57904	1.14283e-05	1.78059e-05	2.32495	cg07303091
0.180819	0.813966	6.7055	6.81152e-10	2.03455e-09	11.8034	cg19229651
0.176457	0.735894	5.80811	5.24358e-08	1.14782e-07	7.54884	cg23824502
0.150382	0.800697	4.72088	6.39162e-06	1.02833e-05	2.88492	cg24678581
0.174956	0.742301	7.41843	1.80551e-11	6.95041e-11	15.3762	cg22160267
0.0949872	0.821401	2.74191	0.0070389	0.00856327	-3.72019	cg12602405
0.127471	0.541497	3.59207	0.000475837	0.000629231	-1.22725	cg05390307
0.169837	0.773284	5.36578	3.95794e-07	7.56853e-07	5.57927	cg18459339
0.0530998	0.738006	1.91521	0.0578284	0.0658914	-5.5679	cg17843722
0.0780644	0.727429	2.06889	0.0406933	0.046906	-5.27027	cg17908602
0.183406	0.788208	6.14226	1.07802e-08	2.64182e-08	9.09531	cg11538998
0.120192	0.808863	3.49324	0.000667941	0.000873434	-1.54566	cg01360720
0.13655	0.746063	4.16423	5.89576e-05	8.46149e-05	0.752515	cg20288445
0.148069	0.775699	5.23113	7.17641e-07	1.32015e-06	5.00081	cg08575819
0.208703	0.542958	7.9266	1.25792e-12	5.80466e-12	18.0044	cg08228672
0.160569	0.781316	4.78767	4.83925e-06	7.90944e-06	3.15334	cg07849052
0.165515	0.77885	5.12138	1.16394e-06	2.07644e-06	4.53195	cg05780722
0.159262	0.788472	4.90329	2.97286e-06	5.0079e-06	3.62403	cg25416479
0.333177	0.167441	14.3532	7.01106e-28	3.03397e-26	52.8481	cg20775840
0.209499	0.735087	7.69774	4.20411e-12	1.78357e-11	16.8134	cg08557246
-0.126288	0.729753	-4.01005	0.000105628	0.000147767	0.196843	cg03586564
0.097183	0.725155	2.82457	0.00554166	0.00678967	-3.5031	cg14420757
0.15224	0.688306	5.81621	5.02948e-08	1.10435e-07	7.58916	cg05248960
0.191597	0.75356	7.3766	2.24234e-11	8.50041e-11	15.1626	cg19509125
0.0211585	0.197846	0.874495	0.383583	0.406159	-6.99972	cg12869240
0.220195	0.368795	7.10608	9.07841e-11	3.12802e-10	13.7858	cg18299835
0.148127	0.819369	4.94121	2.52902e-06	4.30273e-06	3.78035	cg23861478
0.206765	0.724301	6.59365	1.19494e-09	3.42165e-09	11.2519	cg05603680
0.138781	0.781669	4.15154	6.1891e-05	8.86427e-05	0.706172	cg15391425
0.0603312	0.862245	1.5919	0.114026	0.126992	-6.12308	cg02912129
0.203176	0.597085	5.93234	2.92841e-08	6.67981e-08	8.11791	cg04303330
0.213439	0.663719	6.31154	4.7675e-09	1.23708e-08	9.89457	cg17106157
0.154184	0.731636	4.97694	2.17177e-06	3.72944e-06	3.92775	cg11508595
-0.0051829	0.172634	-0.218094	0.827724	0.839909	-7.35869	cg26154937
-0.0330635	0.750334	-1.01437	0.312438	0.333899	-6.868	cg08864344
0.0557929	0.683455	1.97075	0.0510386	0.0584105	-5.46281	cg09001777
0.135972	0.771062	4.19314	5.27656e-05	7.60816e-05	0.858466	cg27065742
0.153714	0.786394	5.00036	1.96425e-06	3.39329e-06	4.02495	cg14284588
0.150125	0.585281	5.0824	1.37751e-06	2.43138e-06	4.36854	cg00093971
0.167538	0.76797	4.82276	4.17723e-06	6.89053e-06	3.29538	cg04701716
0.0513767	0.385213	1.61808	0.108258	0.120785	-6.08176	cg02340851
0.161573	0.766935	4.9546	2.38947e-06	4.07856e-06	3.83531	cg02309725
0.0292457	0.768079	0.790776	0.430627	0.453353	-7.06933	cg09514933
0.0352195	0.660979	0.93979	0.349204	0.371409	-6.94062	cg13673536
0.177486	0.735112	5.48303	2.33574e-07	4.6231e-07	6.09235	cg14258031
0.134908	0.830536	4.39255	2.42168e-05	3.62543e-05	1.60386	cg18696027
-0.00932568	0.541205	-0.26994	0.787667	0.801677	-7.34599	cg11070420
0.181336	0.222444	6.52468	1.6706e-09	4.67068e-09	10.9225	cg09026360
0.136106	0.763372	4.41134	2.24766e-05	3.37811e-05	1.67539	cg26925450
0.269196	0.218636	12.3163	4.38696e-23	8.66797e-22	41.8769	cg19870717
-0.0814855	0.13894	-3.60033	0.000462045	0.000611628	-1.19975	cg23376861
-0.0120892	0.1867	-0.339183	0.735062	0.751713	-7.32482	cg13946538
0.205213	0.437167	6.11474	1.23125e-08	2.98984e-08	8.96532	cg01561528
0.138855	0.777156	4.17127	5.73889e-05	8.24518e-05	0.77826	cg06006512
0.217051	0.667581	7.89235	1.50788e-12	6.8683e-12	17.8255	cg01729020
0.322402	0.15956	15.3844	3.03213e-30	2.12455e-28	58.2542	cg03504245
0.135112	0.503286	3.89376	0.000162379	0.000223017	-0.211624	cg01989224
-0.0750038	0.377478	-2.08168	0.0394867	0.0455597	-5.24453	cg24673765
0.274552	0.1628	11.4757	4.52973e-21	6.7459e-20	37.2713	cg14081667
0.0708462	0.720493	2.33288	0.0213114	0.0250809	-4.70936	cg00580497
0.148723	0.832135	5.78774	5.74358e-08	1.24879e-07	7.45955	cg00963071
0.131636	0.873616	3.76582	0.000258043	0.000348344	-0.650239	cg27036341
0.289909	0.153876	12.5424	1.26764e-23	2.68981e-22	43.1102	cg14750269
0.114091	0.798235	3.32081	0.00118793	0.00152477	-2.08372	cg02981041
0.161238	0.794569	5.50717	2.09023e-07	4.16584e-07	6.20029	cg23524048
0.127189	0.799682	3.8653	0.000180167	0.000246454	-0.310188	cg02195995
0.186411	0.700604	6.47448	2.14121e-09	5.88187e-09	10.6791	cg04561637
0.215589	0.751649	8.45794	7.3627e-14	4.11022e-13	20.8092	cg18832407
0.126523	0.728905	3.72258	0.000301047	0.000404117	-0.795854	cg03763001
0.164626	0.770947	6.14058	1.08288e-08	2.65334e-08	9.09059	cg06563471
-0.0390217	0.67696	-1.02269	0.3085	0.329908	-6.85956	cg11451506
-0.0994697	0.101581	-4.50056	1.57035e-05	2.40413e-05	2.01941	cg22235407
0.142506	0.764593	6.22908	7.07236e-09	1.78403e-08	9.50775	cg01391299
0.0592622	0.186552	2.49834	0.0138211	0.0164762	-4.3264	cg23108037
-0.0391273	0.831115	-1.07041	0.286572	0.307512	-6.80985	cg17529386
0.118454	0.822264	3.47948	0.000699854	0.000913851	-1.58939	cg05501509
0.162563	0.756746	4.93024	2.65103e-06	4.49724e-06	3.73482	cg09774022
0.137268	0.754601	4.72702	6.2231e-06	1.00273e-05	2.91051	cg22094781
0.180712	0.248727	6.50723	1.82069e-09	5.06001e-09	10.8381	cg23244095
0.344327	0.18622	16.4461	1.26588e-32	1.7784e-30	63.6929	cg11452221
0.344586	0.144691	16.448	1.25357e-32	1.76491e-30	63.7026	cg04280493
0.216176	0.631832	7.81791	2.23407e-12	9.9116e-12	17.4374	cg03739877
0.0606865	0.205973	2.48755	0.0142259	0.0169458	-4.35208	cg20535781
0.24254	0.207287	10.6011	5.75544e-19	6.49059e-18	32.462	cg01516872
0.248529	0.676408	8.01117	8.11996e-13	3.86621e-12	18.4373	cg16098340
0.130446	0.682893	3.60906	0.000448584	0.000594372	-1.17177	cg16322479
0.330626	0.175909	13.9	7.93485e-27	2.83199e-25	50.4379	cg13749939
0.118371	0.759223	4.07427	8.29364e-05	0.000117264	0.426951	cg21301258
0.13129	0.667182	3.70931	0.000315555	0.000422849	-0.840283	cg20074159
0.1098	0.764134	4.32306	3.18063e-05	4.69712e-05	1.34239	cg12507869
0.0757095	0.755746	2.77759	0.00635054	0.00774883	-3.627	cg14205864
0.135291	0.219555	5.34281	4.37263e-07	8.3034e-07	5.48208	cg14737994
-0.119714	0.803417	-3.3725	0.00100176	0.00129302	-1.92478	cg09313745
0.20349	0.697794	7.48018	1.31017e-11	5.15339e-11	15.6923	cg21242002
0.340132	0.1941	15.4314	2.37344e-30	1.71513e-28	58.4974	cg00625776
0.292785	0.436328	10.9572	7.99977e-20	1.00986e-18	34.4205	cg08373187
0.0749978	0.761807	2.17191	0.0318195	0.036967	-5.05877	cg13068215
0.0490214	0.609346	1.47479	0.142874	0.157714	-6.29998	cg01646795
0.21479	0.666363	7.74497	3.28024e-12	1.41511e-11	17.0583	cg11245297
0.0823297	0.728905	2.49512	0.0139436	0.0166184	-4.33417	cg20189073
0.235077	0.632361	8.66827	2.36509e-14	1.42316e-13	21.9326	cg06524120
0.189136	0.226231	7.41394	1.84801e-11	7.10054e-11	15.3532	cg26824709
0.124546	0.815237	5.00588	1.91375e-06	3.31107e-06	4.04988	cg09167414
0.195078	0.700545	6.11769	1.21402e-08	2.95103e-08	8.97912	cg01409736
0.223692	0.68716	6.8572	3.20524e-10	1.01158e-09	12.5448	cg24762931
0.238206	0.189018	7.76962	2.90963e-12	1.2668e-11	17.1772	cg27428304
0.21709	0.677828	6.47085	2.18966e-09	6.00506e-09	10.6575	cg03266297
0.283889	0.300999	9.84931	3.69766e-17	3.29425e-16	28.3328	cg22577701
0.321245	0.162331	14.5452	2.5231e-28	1.17987e-26	53.8632	cg17255214
0.161457	0.75866	5.31486	4.96694e-07	9.35565e-07	5.35855	cg12931642
0.0877471	0.19583	3.78653	0.000239355	0.000323996	-0.579328	cg12435792
0.0575312	0.793262	2.06958	0.0406221	0.0468262	-5.26883	cg05152300
0.00116403	0.119477	0.0400929	0.968085	0.970551	-7.38177	cg01992382
0.138852	0.89096	5.83915	4.51804e-08	9.9995e-08	7.69388	cg14550145
0.0754398	0.72644	2.38317	0.0187257	0.0221256	-4.59551	cg13197560
0.141046	0.598414	4.26748	3.95781e-05	5.78191e-05	1.13337	cg24378250
-0.297561	0.790057	-10.5789	6.50919e-19	7.28923e-18	32.3398	cg27370759
0.125516	0.794273	4.17209	5.71999e-05	8.21946e-05	0.781385	cg19468528
0.200904	0.719494	5.8187	4.99073e-08	1.0964e-07	7.59709	cg26838345
0.128427	0.787786	4.464	1.81923e-05	2.76547e-05	1.87815	cg06972010
0.0484144	0.702624	1.38654	0.16814	0.184486	-6.42468	cg16123848
0.171764	0.788767	6.30306	4.94283e-09	1.27932e-08	9.85875	cg26659572
-0.0459773	0.150807	-1.93048	0.0558902	0.0637746	-5.53929	cg05405872
0.0415784	0.209902	1.98932	0.0489242	0.0560698	-5.42704	cg06175001
0.237719	0.444309	7.70986	3.98286e-12	1.69587e-11	16.8673	cg27222274
0.10141	0.471435	2.72408	0.00740657	0.00899842	-3.76627	cg22510074
0.103153	0.699595	3.28438	0.00133807	0.00171132	-2.19451	cg01594949
0.153785	0.751747	5.15791	9.91782e-07	1.78723e-06	4.68709	cg15828353
0.204401	0.341232	6.79062	4.4751e-10	1.37772e-09	12.2166	cg04064452
0.179324	0.864276	6.53953	1.55259e-09	4.36363e-09	10.9944	cg05141695
0.00469488	0.713671	0.124584	0.90106	0.908304	-7.37478	cg18831899
0.194086	0.661124	6.72286	6.25499e-10	1.88078e-09	11.8873	cg20724107
-0.0230701	0.292169	-0.679792	0.497939	0.5204	-7.15093	cg09887220
-0.0967755	0.661922	-3.08437	0.00252947	0.00317288	-2.7844	cg12675583
0.141064	0.779823	5.39228	3.50458e-07	6.75551e-07	5.69724	cg14174379
0.26813	0.180363	11.4424	5.44537e-21	8.01444e-20	37.0885	cg03689386
0.0134006	0.583524	0.346786	0.729356	0.746263	-7.32221	cg11293016
0.124223	0.785469	3.95843	0.000127978	0.000177561	0.014384	cg10663897
0.151669	0.761996	5.03423	1.6976e-06	2.95793e-06	4.1662	cg01366470
-0.19203	0.201825	-6.95102	1.98247e-10	6.4721e-10	13.0168	cg04394763
0.196625	0.666864	6.80819	4.08009e-10	1.2651e-09	12.3072	cg12081303
0.157599	0.784143	5.35994	4.05743e-07	7.744e-07	5.55499	cg19536508
0.154471	0.78617	4.96778	2.25863e-06	3.86829e-06	3.88979	cg16563569
0.106997	0.77347	3.12521	0.00222619	0.00280309	-2.6665	cg16445268
0.231183	0.263339	9.5161	2.30889e-16	1.85189e-15	26.5169	cg04370730
0.200054	0.283092	6.15459	1.01723e-08	2.50336e-08	9.15223	cg02919572
0.117437	0.825444	4.07742	8.1938e-05	0.000115915	0.438456	cg23282659
0.059039	0.72933	2.24318	0.0267069	0.0312043	-4.90683	cg25465483
0.136419	0.825781	5.0255	1.75875e-06	3.05793e-06	4.13166	cg27086758
0.0106747	0.648377	0.32862	0.743013	0.759312	-7.32836	cg15976883
0.161804	0.781595	5.11292	1.20756e-06	2.14986e-06	4.49627	cg24917883
0.149221	0.756485	5.02363	1.77606e-06	3.08597e-06	4.12239	cg26398024
0.168731	0.808472	5.97123	2.42669e-08	5.61139e-08	8.30122	cg00802510
0.192189	0.775237	6.60045	1.15119e-09	3.3062e-09	11.2883	cg10218194
0.016777	0.240542	0.460163	0.646227	0.665899	-7.27632	cg03241244
0.160687	0.772712	5.04335	1.63242e-06	2.85254e-06	4.20414	cg21944138
0.149704	0.634368	5.41891	3.10946e-07	6.04001e-07	5.81359	cg19369262
0.199692	0.691461	6.94716	2.02383e-10	6.59802e-10	12.9965	cg05144814
0.144327	0.798244	4.39805	2.36941e-05	3.55152e-05	1.62479	cg22824748
0.17753	0.73031	5.83595	4.60443e-08	1.01773e-07	7.67577	cg04950931
0.168782	0.778233	6.71574	6.47217e-10	1.94114e-09	11.8536	cg15685680
0.314119	0.398354	12.6988	5.38157e-24	1.20734e-22	43.9613	cg23792978
0.0905916	0.742811	2.6593	0.00889384	0.0107472	-3.93144	cg17212919
0.212125	0.237351	6.39711	3.14241e-09	8.39962e-09	10.3032	cg23153655
0.110726	0.831288	3.86066	0.000183077	0.000250246	-0.325538	cg09088190
0.106527	0.722284	3.9547	0.000129617	0.000179725	0.00210179	cg20485874
0.288901	0.169731	9.91538	2.57732e-17	2.34286e-16	28.6908	cg24535622
0.0918022	0.837457	2.71717	0.00755364	0.00917171	-3.78405	cg15000222
0.15861	0.772098	4.90151	2.99547e-06	5.04325e-06	3.6167	cg02258002
0.147858	0.739944	4.68157	7.52045e-06	1.19902e-05	2.72814	cg13181022
0.133503	0.280147	3.7618	0.000261778	0.000353207	-0.663823	cg22256944
0.214859	0.708786	6.75527	5.34542e-10	1.62457e-09	12.0421	cg21743307
0.154123	0.795355	4.63425	9.13642e-06	1.44104e-05	2.54064	cg16896008
0.28665	0.223596	10.0397	1.28838e-17	1.21899e-16	29.3782	cg08490768
0.169364	0.668762	6.18326	8.8209e-09	2.19172e-08	9.29138	cg00339913
0.0691443	0.710967	2.0024	0.0474845	0.0544777	-5.40168	cg27400282
0.197429	0.732964	7.88852	1.53878e-12	6.99879e-12	17.8054	cg14193129
0.162099	0.72732	5.38927	3.56176e-07	6.85734e-07	5.68179	cg02549628
0.113258	0.278908	3.32691	0.00116439	0.00149552	-2.06508	cg16555537
0.174705	0.672781	5.59295	1.41667e-07	2.89708e-07	6.57935	cg06819704
0.136993	0.714239	4.23748	4.44657e-05	6.46119e-05	1.02201	cg20899266
-0.202697	0.218741	-7.35326	2.5301e-11	9.51595e-11	15.0436	cg12146909
-0.128735	0.757126	-3.70626	0.000318981	0.000427267	-0.850475	cg24856264
0.214519	0.323343	6.83709	3.54638e-10	1.11153e-09	12.4453	cg08739433
0.14991	0.780336	4.31566	3.27896e-05	4.8342e-05	1.31346	cg09968147
-0.0872772	0.133226	-2.59824	0.0105377	0.0126677	-4.08389	cg16781647
-0.307379	0.782152	-11.5579	2.87453e-21	4.40592e-20	37.7229	cg14272573
0.247074	0.352499	9.01583	3.57689e-15	2.42943e-14	23.8022	cg01892689
0.162662	0.479419	4.77739	5.05179e-06	8.23592e-06	3.11185	cg19169342
0.228182	0.283448	7.22098	5.04189e-11	1.8097e-10	14.3649	cg25108548
0.233852	0.714692	7.73475	3.4944e-12	1.50155e-11	16.9964	cg16190888
0.172478	0.740087	5.61238	1.2961e-07	2.66628e-07	6.66605	cg25720264
0.355684	0.114959	17.5541	4.80828e-35	1.923e-32	69.2218	cg23305567
0.147067	0.770284	4.81882	4.24698e-06	6.99721e-06	3.27938	cg08379517
0.169592	0.190423	9.56951	1.72119e-16	1.40529e-15	26.808	cg22355184
0.0756733	0.82497	2.15307	0.0333039	0.0386404	-5.09815	cg13733787
0.137008	0.780449	4.07958	8.13512e-05	0.000115116	0.445468	cg21681962
0.149736	0.667058	4.3449	2.9232e-05	4.33451e-05	1.42346	cg19045427
0.164239	0.719442	5.08328	1.37346e-06	2.42471e-06	4.3715	cg02392064
0.195497	0.560266	6.61851	1.05427e-09	3.0445e-09	11.3747	cg19464876
0.149916	0.772109	4.56361	1.21895e-05	1.89215e-05	2.26317	cg11838876
0.0999394	0.731911	3.0889	0.0024941	0.0031297	-2.77141	cg02453013
-0.274694	0.839102	-10.6161	5.2953e-19	6.00857e-18	32.5447	cg16358034
0.257234	0.503827	8.2897	1.83947e-13	9.65529e-13	19.9045	cg09703727
-0.0274954	0.801609	-0.825041	0.410977	0.433712	-7.04167	cg25707805
0.100159	0.588505	3.21812	0.00165751	0.00210597	-2.39339	cg04249191
0.0574189	0.478649	1.76526	0.0800513	0.0902589	-5.8375	cg04945158
0.22346	0.430055	9.19064	1.37636e-15	9.93833e-15	24.7481	cg01243513
0.145436	0.623276	5.63751	1.15094e-07	2.38772e-07	6.78147	cg15594550
0.204145	0.774585	6.7946	4.3862e-10	1.35257e-09	12.2364	cg26630859
0.173582	0.28089	5.92921	2.96532e-08	6.75888e-08	8.10546	cg04242078
0.176114	0.737328	5.42339	3.05681e-07	5.94391e-07	5.83053	cg06266132
0.0999398	0.781738	2.83671	0.00534819	0.00656048	-3.47075	cg25815219
0.15186	0.807256	7.06793	1.09466e-10	3.72603e-10	13.6011	cg24973205
0.130023	0.805842	3.95902	0.000127697	0.000177202	0.0164668	cg23379806
0.156068	0.795616	6.1374	1.09951e-08	2.69159e-08	9.07568	cg02454802
-0.00235317	0.167518	-0.0618916	0.950752	0.954553	-7.38065	cg14217069
0.31376	0.193384	14.4518	4.14601e-28	1.86832e-26	53.3699	cg01102833
0.134836	0.83209	4.30818	3.37644e-05	4.97119e-05	1.28541	cg17547742
0.158454	0.67786	4.49485	1.60951e-05	2.46107e-05	1.99599	cg18909235
0.145884	0.756155	5.42512	3.02371e-07	5.88417e-07	5.84079	cg19787644
0.0965753	0.756313	2.85277	0.00510157	0.00626629	-3.42774	cg04011940
0.109918	0.814235	3.9106	0.000152504	0.000210005	-0.15229	cg10411272
0.210573	0.643947	8.56386	4.15914e-14	2.41254e-13	21.3741	cg26677455
0.213817	0.699346	7.75359	3.13494e-12	1.35656e-11	17.103	cg03938015
-0.0434994	0.484034	-1.38585	0.16835	0.184707	-6.42562	cg02505918
0.193751	0.564077	6.2686	5.87123e-09	1.50089e-08	9.69051	cg24078554
0.0671474	0.590057	2.07197	0.0403999	0.0465782	-5.26409	cg23097079
0.112851	0.24149	4.7057	6.79377e-06	1.08906e-05	2.82583	cg06106242
0.109768	0.802514	3.15577	0.00202174	0.00255302	-2.57743	cg21160906
0.098369	0.834057	3.52999	0.000588836	0.000773009	-1.42758	cg06267617
0.129845	0.785577	3.68509	0.000343753	0.000459306	-0.92103	cg24186506
0.110884	0.7117	3.14781	0.00207325	0.00261603	-2.6007	cg22791535
0.138817	0.796405	4.61409	9.92076e-06	1.5574e-05	2.46131	cg10812236
0.0601206	0.598995	1.84004	0.0682217	0.0773164	-5.70566	cg02102771
0.162413	0.813725	5.67373	9.74473e-08	2.04494e-07	6.94378	cg12478370
0.0428105	0.203483	1.33433	0.184608	0.201827	-6.49493	cg10909080
0.199157	0.39473	5.97963	2.34211e-08	5.42972e-08	8.3363	cg01965462
0.150501	0.761451	4.4282	2.10176e-05	3.1706e-05	1.73978	cg02182794
0.123813	0.523695	3.79322	0.00023388	0.00031681	-0.557263	cg26198807
0.241649	0.670829	7.97744	9.71048e-13	4.56457e-12	18.2606	cg03262802
0.149133	0.771729	4.44378	1.97508e-05	2.9885e-05	1.79944	cg04490079
0.137406	0.832586	4.43336	2.05899e-05	3.10915e-05	1.75951	cg15046675
0.300495	0.303898	11.3371	9.7545e-21	1.38708e-19	36.5097	cg25151916
0.119784	0.636516	3.88271	0.000169079	0.000231805	-0.249971	cg19507032
0.22412	0.731069	6.73443	5.93245e-10	1.78977e-09	11.9397	cg16402715
0.173469	0.792702	5.60704	1.32819e-07	2.72885e-07	6.6422	cg16230581
0.281191	0.286924	9.46936	3.02276e-16	2.38663e-15	26.2505	cg19579058
0.226682	0.472854	7.09406	9.65244e-11	3.31109e-10	13.7254	cg25343227
0.0224837	0.177522	0.57989	0.563071	0.584767	-7.21392	cg15054274
0.195149	0.761079	7.10804	8.92124e-11	3.07697e-10	13.8025	cg20347893
0.113677	0.672989	4.05863	8.7937e-05	0.000124	0.371114	cg20797216
0.0711325	0.79268	2.40465	0.0177075	0.020954	-4.54617	cg19548859
0.135362	0.775827	4.03243	9.71433e-05	0.000136391	0.276523	cg17948986
0.185879	0.755218	5.42694	3.00848e-07	5.85625e-07	5.84604	cg26255689
0.134471	0.755605	4.69711	7.04067e-06	1.12625e-05	2.79144	cg14321245
0.121665	0.727866	3.77613	0.000248679	0.000336181	-0.615292	cg15901963
0.116198	0.796595	5.4061	3.29366e-07	6.37559e-07	5.7576	cg13419330
0.162334	0.199862	4.7883	4.8266e-06	7.89033e-06	3.15587	cg06835744
0.303903	0.147617	11.6517	1.71166e-21	2.70205e-20	38.2378	cg09605317
0.153336	0.78825	4.56343	1.21982e-05	1.89346e-05	2.26248	cg02006756
0.100324	0.792713	3.59919	0.000463871	0.000613955	-1.20346	cg01785605
0.197372	0.7378	6.54318	1.53305e-09	4.31198e-09	11.0073	cg09255061
0.173367	0.722144	5.3859	3.61707e-07	6.9556e-07	5.66684	cg13042596
0.106888	0.715499	3.22141	0.0016401	0.00208436	-2.3836	cg08621893
0.140667	0.197778	4.08405	7.99891e-05	0.000113271	0.461556	cg16331929
0.153687	0.773176	5.69684	8.75658e-08	1.85005e-07	7.04803	cg14622879
0.173783	0.40897	5.44629	2.75737e-07	5.39443e-07	5.93084	cg27650678
0.171634	0.714955	5.4934	2.22861e-07	4.42333e-07	6.13806	cg05983363
0.0959742	0.904053	2.79304	0.00607454	0.00742147	-3.58656	cg03605066
0.133416	0.791586	5.10892	1.22565e-06	2.18011e-06	4.48156	cg25364619
0.140629	0.789051	4.25292	4.1882e-05	6.10303e-05	1.07925	cg02447659
0.150427	0.665195	4.16957	5.77636e-05	8.29649e-05	0.772046	cg25021359
0.175343	0.821573	6.44312	2.49512e-09	6.77905e-09	10.529	cg05569987
0.0279706	0.167593	1.48269	0.14076	0.155481	-6.28846	cg17424856
0.223771	0.256048	8.56982	4.02746e-14	2.3404e-13	21.4059	cg15644324
0.154476	0.648553	4.59058	1.09224e-05	1.70576e-05	2.36876	cg12926300
0.157336	0.727295	5.17103	9.37065e-07	1.69441e-06	4.74222	cg27248875
0.116849	0.742768	3.421	0.000852271	0.00110562	-1.77381	cg14805174
0.0846547	0.731016	2.37209	0.0192704	0.0227453	-4.62079	cg09366587
0.0703371	0.722677	2.30589	0.0228244	0.0268024	-4.76953	cg11197061
0.192217	0.706647	6.35043	3.946e-09	1.03776e-08	10.0799	cg16671238
0.321506	0.170544	12.4872	1.71541e-23	3.5699e-22	42.8097	cg22498099
0.170714	0.783015	5.5936	1.41244e-07	2.88939e-07	6.58227	cg01331196
0.1861	0.746558	5.44726	2.74528e-07	5.37311e-07	5.93512	cg17218270
0.320329	0.151341	13.0119	9.72816e-25	2.44644e-23	45.6606	cg07256473
-0.0435415	0.690946	-1.15915	0.248685	0.268648	-6.71151	cg14717906
0.197902	0.749924	6.29085	5.27119e-09	1.35776e-08	9.79615	cg16248160
0.132879	0.776378	4.61283	9.96e-06	1.56319e-05	2.45734	cg00432659
0.143688	0.788756	4.64816	8.62957e-06	1.36553e-05	2.5956	cg00018850
0.147937	0.453536	6.11881	1.20197e-08	2.92397e-08	8.98847	cg07259811
0.125808	0.767118	4.72563	6.25481e-06	1.00751e-05	2.90552	cg11972721
0.078762	0.685768	2.71853	0.00752292	0.00913563	-3.78043	cg24855956
-0.0779549	0.193124	-3.06394	0.00269405	0.00337369	-2.84262	cg05389024
0.148033	0.774485	4.38078	2.53726e-05	3.78794e-05	1.55916	cg01949353
0.162778	0.784828	5.79566	5.5357e-08	1.2069e-07	7.49553	cg19411729
-0.0606952	0.798894	-1.74643	0.0832831	0.093769	-5.86988	cg13023584
0.160405	0.796939	4.85175	3.69726e-06	6.14119e-06	3.41327	cg05534676
0.115964	0.792904	3.31529	0.00120962	0.00155159	-2.10058	cg03418563
-0.00234537	0.544012	-0.0767119	0.93898	0.943661	-7.37962	cg22180580
0.0934197	0.58971	3.63006	0.000416629	0.000553229	-1.10238	cg05766107
0.0813304	0.582421	2.51635	0.013171	0.0157227	-4.28338	cg19435720
0.189903	0.633078	7.46782	1.39715e-11	5.47123e-11	15.6289	cg13365591
0.0819756	0.761118	2.31712	0.0221839	0.0260765	-4.74458	cg00843538
0.16763	0.674698	5.42997	2.96773e-07	5.78169e-07	5.85931	cg26691898
0.118082	0.236297	3.68168	0.000347911	0.000464668	-0.93237	cg19683410
-0.226036	0.66873	-7.14563	7.41742e-11	2.59237e-10	13.9847	cg27178772
0.174019	0.677335	5.63207	1.18421e-07	2.45208e-07	6.75405	cg15202848
0.239455	0.353966	8.43677	8.25165e-14	4.57403e-13	20.6965	cg20807852
0.140467	0.788411	4.21314	4.8854e-05	7.06821e-05	0.93205	cg23690785
-0.0495153	0.178972	-1.33976	0.182844	0.199982	-6.48776	cg06544405
0.0740219	0.483954	2.001	0.0476372	0.0546465	-5.4044	cg09357276
0.149571	0.811005	5.35805	4.08489e-07	7.79296e-07	5.54825	cg21836905
0.209738	0.67629	8.27791	1.93622e-13	1.0131e-12	19.8532	cg25147684
0.342481	0.133349	15.558	1.22705e-30	9.43436e-29	59.1524	cg18233786
0.191457	0.771756	5.66179	1.033e-07	2.15844e-07	6.88724	cg10907868
0.128083	0.81312	4.73851	5.92878e-06	9.57892e-06	2.95715	cg10397389
0.132729	0.797061	4.11753	7.04551e-05	0.000100365	0.582538	cg06880245
0.0468074	0.334511	1.57948	0.116843	0.130016	-6.14245	cg13195955
0.158068	0.753573	4.70874	6.72141e-06	1.07816e-05	2.83641	cg00046410
0.0816802	0.539207	2.32568	0.0217062	0.0255308	-4.72548	cg21043727
0.219173	0.188672	9.41398	4.04647e-16	3.13722e-15	25.9609	cg02269083
-0.0713966	0.135461	-1.95914	0.0524043	0.0599162	-5.48504	cg22668421
0.186852	0.749088	5.32191	4.81358e-07	9.0849e-07	5.38903	cg24663419
0.224241	0.722928	8.17695	3.32265e-13	1.67977e-12	19.3195	cg19009305
-0.0563262	0.16144	-2.67404	0.00853119	0.0103255	-3.89402	cg11599981
-0.0383161	0.449526	-1.03355	0.303416	0.324755	-6.84845	cg13646005
0.15418	0.77972	5.15203	1.01777e-06	1.8309e-06	4.66202	cg26985134
0.0903816	0.698309	2.57056	0.0113695	0.013638	-4.15197	cg23415916
0.202849	0.656065	8.18875	3.11959e-13	1.58381e-12	19.3818	cg13128117
0.215716	0.628364	7.44996	1.53663e-11	5.98105e-11	15.5353	cg16848072
0.2292	0.424294	7.91927	1.31144e-12	6.03424e-12	17.9634	cg00870279
0.148608	0.762891	4.93528	2.5942e-06	4.4067e-06	3.75576	cg13731523
0.166971	0.139931	4.75758	5.48711e-06	8.90289e-06	3.03209	cg20963814
0.152755	0.726139	4.78647	4.86375e-06	7.94712e-06	3.14847	cg16868784
0.320786	0.150363	12.5018	1.58369e-23	3.31594e-22	42.8891	cg18086187
0.199588	0.68782	8.03983	6.89883e-13	3.32485e-12	18.5977	cg21784411
0.182998	0.794878	6.15832	9.97858e-09	2.45874e-08	9.17094	cg19274612
0.246416	0.674521	8.25366	2.22466e-13	1.15306e-12	19.7165	cg00023174
0.126614	0.71396	3.82973	0.000205008	0.00027892	-0.432559	cg14550289
0.0725284	0.155525	3.49218	0.00066989	0.000875912	-1.54854	cg26208507
-0.0210589	0.748797	-0.576338	0.565461	0.587077	-7.21598	cg03241909
0.149354	0.844503	5.7623	6.4654e-08	1.39484e-07	7.344	cg26558366
0.150064	0.787187	4.65808	8.28471e-06	1.31425e-05	2.63489	cg09234966
0.146926	0.782181	6.02367	1.89243e-08	4.45617e-08	8.54438	cg18321354
0.148151	0.793486	4.84536	3.79826e-06	6.29894e-06	3.38723	cg15082751
-0.0192802	0.805459	-0.7472	0.456394	0.479153	-7.10283	cg16747164
0.143515	0.766668	5.24325	6.80272e-07	1.25618e-06	5.05273	cg07042014
0.0822162	0.185091	2.15101	0.0334697	0.0388257	-5.10244	cg17353057
0.163625	0.752886	4.81301	4.35189e-06	7.16007e-06	3.25582	cg04352495
0.0295921	0.688219	1.09762	0.274553	0.295273	-6.78052	cg08223357
0.155738	0.770457	4.84991	3.72607e-06	6.18646e-06	3.40577	cg21161367
0.181005	0.683439	6.63513	9.67001e-10	2.81107e-09	11.4593	cg05915794
0.243818	0.188073	7.9265	1.27177e-12	5.86501e-12	17.9942	cg13603508
0.160566	0.739157	5.32758	4.69251e-07	8.86907e-07	5.41376	cg00187299
0.240679	0.705918	8.24739	2.2912e-13	1.18547e-12	19.6871	cg23492779
0.200335	0.196049	9.80917	4.59609e-17	4.04345e-16	28.117	cg26308530
0.0979131	0.564953	3.00779	0.0032037	0.00399046	-3.00193	cg21742836
0.0445409	0.722616	1.35995	0.176383	0.193173	-6.46079	cg12743970
0.156811	0.79298	5.26329	6.23902e-07	1.15826e-06	5.13696	cg12753529
0.140243	0.754625	4.0108	0.000105332	0.000147375	0.199517	cg09863374
0.152937	0.766297	5.51479	2.01601e-07	4.02528e-07	6.23533	cg06249753
0.24134	0.615336	8.30255	1.70411e-13	8.9962e-13	19.9797	cg00984696
0.151835	0.761004	5.00598	1.91746e-06	3.31719e-06	4.0483	cg12300725
0.140019	0.874513	5.08367	1.36772e-06	2.41536e-06	4.37525	cg26032417
0.318142	0.182181	14.7549	8.2998e-29	4.27418e-27	54.9675	cg09942210
0.153784	0.638769	5.51778	1.98885e-07	3.97537e-07	6.24854	cg25664054
-0.00873068	0.773875	-0.342741	0.732388	0.749164	-7.32361	cg27518324
0.313128	0.114234	12.559	1.15754e-23	2.47115e-22	43.2004	cg13019491
0.341763	0.170732	15.0615	1.64696e-29	9.83456e-28	56.5737	cg20886165
0.140491	0.823492	5.07576	1.41546e-06	2.49464e-06	4.34201	cg05800356
0.270554	0.242162	10.1271	7.93931e-18	7.72315e-17	29.8583	cg11467638
0.157464	0.321669	4.79299	4.73283e-06	7.74775e-06	3.17481	cg06267200
0.167612	0.833787	6.48863	1.9952e-09	5.50986e-09	10.7483	cg05555653
0.138337	0.828571	5.62318	1.2292e-07	2.53892e-07	6.71735	cg02341670
0.195821	0.449	7.41602	1.82816e-11	7.03106e-11	15.3639	cg12731568
0.161977	0.709843	5.23021	7.22516e-07	1.3286e-06	4.99455	cg11002208
0.118029	0.719778	3.52935	0.000590542	0.000775146	-1.43014	cg10783294
0.13935	0.708728	4.45128	1.91682e-05	2.90557e-05	1.82818	cg25762078
0.165674	0.770951	5.31669	4.9266e-07	9.28425e-07	5.36648	cg03685817
0.147181	0.807476	4.51068	1.51011e-05	2.31684e-05	2.05724	cg08219589
0.213844	0.670859	6.95626	1.94408e-10	6.3566e-10	13.0365	cg25292309
-0.030785	0.53939	-0.851054	0.396426	0.41906	-7.0199	cg25416125
0.211598	0.667449	7.35302	2.53704e-11	9.53952e-11	15.041	cg07502892
0.107924	0.774094	3.69932	0.000326747	0.000437303	-0.873271	cg01104306
0.11029	0.181525	3.46571	0.00073325	0.000956049	-1.63306	cg16166160
0.326489	0.220733	12.9157	1.64487e-24	3.97913e-23	45.1388	cg17118599
0.255017	0.171798	9.21324	1.21625e-15	8.8408e-15	24.8706	cg21669441
0.211864	0.678	6.42966	2.67976e-09	7.24537e-09	10.4594	cg19020398
0.103963	0.457556	3.61536	0.000438586	0.000581459	-1.15069	cg15255086
0.060997	0.769558	2.53597	0.0124886	0.0149347	-4.23599	cg00762678
0.120203	0.187046	5.30496	5.17555e-07	9.72214e-07	5.31825	cg00070052
0.134836	0.83398	5.21453	7.72069e-07	1.41359e-06	4.92985	cg26273310
0.175848	0.297797	6.62523	1.01574e-09	2.94181e-09	11.411	cg02851558
0.198699	0.782806	8.33931	1.39315e-13	7.44817e-13	20.1786	cg08657671
0.128135	0.809019	3.71859	0.000305335	0.000409636	-0.809207	cg06770076
-0.142928	0.723779	-4.22958	4.58464e-05	6.65178e-05	0.992778	cg16258229
0.110978	0.35971	3.17428	0.00190648	0.00241223	-2.5231	cg19140375
0.159556	0.822692	5.11257	1.20941e-06	2.15295e-06	4.49479	cg12335110
0.260863	0.186433	12.1985	8.38468e-23	1.58798e-21	41.2335	cg18139195
0.0718805	0.279657	2.21854	0.02839	0.0331021	-4.95992	cg01930356
0.0438487	0.799147	1.63271	0.105131	0.11742	-6.05837	cg04171808
0.137992	0.78153	4.05874	8.8001e-05	0.000124085	0.370621	cg25969802
0.19067	0.307484	5.64961	1.09252e-07	2.27423e-07	6.83262	cg17872261
0.129493	0.811846	4.92185	2.74129e-06	4.64193e-06	3.70216	cg19439651
0.132621	0.742862	4.54556	1.31026e-05	2.02492e-05	2.19355	cg04751761
0.141153	0.78811	4.03743	9.53369e-05	0.000133951	0.294388	cg07895124
0.182709	0.356824	6.61027	1.094e-09	3.15162e-09	11.3381	cg17865602
0.0952597	0.734183	3.16474	0.00196501	0.00248388	-2.55111	cg08066376
0.160275	0.788286	5.55745	1.6615e-07	3.36246e-07	6.42376	cg22288309
0.12928	0.739323	4.41841	2.18347e-05	3.28732e-05	1.70306	cg13880545
0.0693479	0.736773	2.01941	0.0456609	0.0524498	-5.36844	cg16768376
0.230911	0.30645	7.15612	7.03006e-11	2.46524e-10	14.0375	cg15219685
0.164083	0.686584	4.96432	2.29232e-06	3.92226e-06	3.87547	cg06063519
0.159144	0.757656	5.98428	2.28126e-08	5.29758e-08	8.36164	cg27451920
0.0793644	0.650239	2.63654	0.00947706	0.0114307	-3.98862	cg07994696
0.331092	0.200198	14.0297	3.95384e-27	1.48376e-25	51.1299	cg02533787
0.15524	0.760028	4.92165	2.74979e-06	4.6549e-06	3.69945	cg24764432
0.134542	0.753934	4.00199	0.000108852	0.000152034	0.168251	cg22042996
0.0275495	0.334678	0.867751	0.387254	0.409801	-7.00558	cg20817824
0.162111	0.754144	4.86297	3.5263e-06	5.87632e-06	3.45901	cg12404745
0.151124	0.789753	4.69588	7.08879e-06	1.13348e-05	2.78511	cg11022062
0.00987919	0.331893	0.261913	0.793836	0.807547	-7.34813	cg11050859
0.0465927	0.669722	1.4876	0.139466	0.154116	-6.28126	cg20550050
0.170083	0.774395	5.84625	4.37681e-08	9.70792e-08	7.72504	cg07311881
0.167748	0.745997	5.73757	7.26464e-08	1.55462e-07	7.23043	cg22907295
0.108469	0.803333	3.12029	0.0022609	0.00284549	-2.68079	cg03855973
0.123745	0.767556	3.9336	0.000140272	0.000193846	-0.0727344	cg11095839
-0.207745	0.742593	-6.82501	3.76838e-10	1.17536e-09	12.3857	cg00700239
0.126357	0.818684	4.11718	7.0548e-05	0.00010049	0.58128	cg08476843
0.137491	0.400506	5.17107	9.34436e-07	1.68987e-06	4.74464	cg05483875
0.126004	0.813583	3.67808	0.000352344	0.00047038	-0.944308	cg16230553
-0.00646497	0.421064	-0.190419	0.849301	0.860062	-7.36437	cg19935040
0.129656	0.706564	3.47515	0.000710205	0.000927001	-1.60315	cg09823288
0.0812518	0.649278	3.10226	0.00239114	0.00300441	-2.73263	cg26572165
0.12391	0.777623	3.85786	0.000185113	0.000252924	-0.335855	cg01714172
0.334976	0.135117	14.5884	2.00526e-28	9.55281e-27	54.0914	cg22022799
-0.0719763	0.534735	-2.3547	0.020153	0.0237537	-4.66023	cg05159830
0.173146	0.681934	6.69992	7.00389e-10	2.08742e-09	11.7761	cg26322781
-0.00934977	0.256313	-0.366322	0.714765	0.732096	-7.31522	cg17077762
0.143403	0.764514	4.54605	1.30896e-05	2.02315e-05	2.19465	cg14055589
0.0711809	0.191804	2.12184	0.035897	0.0415435	-5.16274	cg21618333
0.188668	0.49885	6.79284	4.39998e-10	1.35641e-09	12.2329	cg00585551
0.144241	0.714795	4.24321	4.34895e-05	6.3264e-05	1.04323	cg09367817
0.163027	0.787937	5.8264	4.79563e-08	1.05679e-07	7.63566	cg17151560
0.162599	0.775634	5.53055	1.88024e-07	3.77288e-07	6.30342	cg12588299
0.167477	0.78986	6.22686	7.14869e-09	1.80173e-08	9.49723	cg03929043
0.11467	0.763578	3.85746	0.000185335	0.000253209	-0.33704	cg21770145
0.096595	0.75857	2.79975	0.00595742	0.00728305	-3.56888	cg10501629
-0.0360106	0.0883974	-0.975265	0.331381	0.353256	-6.90676	cg01697719
0.178362	0.760784	5.56559	1.60524e-07	3.25624e-07	6.4576	cg02661728
0.0979952	0.642327	3.28452	0.00133728	0.00171038	-2.194	cg19526568
0.15901	0.778456	4.94031	2.53978e-06	4.31988e-06	3.77629	cg26351416
0.112183	0.474607	3.31061	0.00122829	0.0015749	-2.11484	cg07908160
0.186408	0.694787	6.31834	4.60423e-09	1.19772e-08	9.92857	cg14557268
0.157623	0.752589	5.07386	1.43067e-06	2.51943e-06	4.33195	cg09649234
0.153619	0.751081	5.41291	3.19443e-07	6.1945e-07	5.78736	cg26672652
0.00265236	0.736395	0.075799	0.939705	0.944322	-7.37969	cg27639897
0.182846	0.777014	7.04059	1.25823e-10	4.24275e-10	13.464	cg06755717
0.126479	0.806475	5.43904	2.83998e-07	5.54665e-07	5.90178	cg26484813
0.233599	0.499598	7.67053	4.89504e-12	2.05568e-11	16.6638	cg07826255
0.101839	0.192163	4.63783	8.9869e-06	1.41902e-05	2.55627	cg07670736
0.161199	0.782622	4.69791	7.02949e-06	1.12466e-05	2.79321	cg13988455
0.329897	0.143779	13.8319	1.14493e-26	3.97917e-25	50.0736	cg15755548
-0.0733512	0.132968	-3.11463	0.00230031	0.00289373	-2.69688	cg26828601
0.0292539	0.593817	0.957067	0.340448	0.362493	-6.92428	cg00404641
0.160265	0.19412	5.74662	6.95395e-08	1.49319e-07	7.27291	cg17455088
0.0969372	0.294355	2.86425	0.00493173	0.0060632	-3.39687	cg00370293
0.188169	0.721635	6.92148	2.30201e-10	7.4365e-10	12.8698	cg24712501
-0.075828	0.166981	-2.34365	0.0207324	0.0244193	-4.68516	cg18236617
0.170806	0.66551	4.84553	3.79555e-06	6.29465e-06	3.38792	cg19553961
0.240438	0.224344	7.37862	2.23766e-11	8.48428e-11	15.1652	cg10304922
0.13404	0.792343	4.00584	0.000107301	0.000149997	0.181895	cg03025473
0.164056	0.4314	5.20932	7.92139e-07	1.44777e-06	4.90525	cg15971656
0.108951	0.79978	3.0658	0.00267967	0.00335629	-2.83758	cg26515389
0.136786	0.762758	4.38448	2.50038e-05	3.73637e-05	1.5732	cg18335535
0.247636	0.172382	8.64719	2.65405e-14	1.58464e-13	21.8186	cg08832220
0.145652	0.693253	4.66566	8.03021e-06	1.27609e-05	2.66494	cg20966539
0.0654065	0.369266	1.80026	0.0743185	0.0839947	-5.77643	cg08457898
-0.0245176	0.551349	-0.733383	0.464748	0.487484	-7.11305	cg10251007
0.0696419	0.801869	2.76973	0.00649626	0.00792128	-3.64759	cg02004723
0.289902	0.277425	10.9385	8.87202e-20	1.11416e-18	34.3178	cg02775927
0.178377	0.724456	6.0407	1.75018e-08	4.14396e-08	8.62107	cg00718261
0.137683	0.370976	4.72457	6.28732e-06	1.01247e-05	2.90062	cg03078972
0.128419	0.247946	3.66324	0.00037123	0.000494814	-0.99353	cg13055001
0.219489	0.614655	8.08006	5.56964e-13	2.72181e-12	18.8091	cg00248856
0.0392951	0.147541	1.11161	0.268516	0.289063	-6.76514	cg11862779
0.123426	0.690529	3.61197	0.000444074	0.000588601	-1.16226	cg07178008
0.142178	0.681964	5.76718	6.32047e-08	1.36565e-07	7.36612	cg19266014
0.145369	0.632846	4.20618	5.01816e-05	7.25235e-05	0.906432	cg23819092
0.160806	0.718341	5.48904	2.26935e-07	4.49933e-07	6.12025	cg19309752
0.166108	0.75733	6.1135	1.23292e-08	2.99358e-08	8.96359	cg17408380
0.133119	0.811636	4.60866	1.0132e-05	1.58869e-05	2.44087	cg01636910
0.0821006	0.167156	3.93304	0.000140413	0.000194026	-0.0738846	cg25288155
0.289147	0.229749	10.4574	1.27583e-18	1.36921e-17	31.6721	cg07137336
0.171691	0.542621	4.88637	3.19408e-06	5.35689e-06	3.55464	cg10421194
0.145136	0.678158	4.22294	4.70384e-05	6.81636e-05	0.968244	cg23108673
0.145517	0.701972	4.63745	9.0173e-06	1.42348e-05	2.55327	cg20085953
0.164127	0.299728	6.34887	3.95542e-09	1.04004e-08	10.0772	cg09293890
-0.17715	0.615742	-5.2012	8.20924e-07	1.49737e-06	4.87061	cg26562772
0.150322	0.730168	4.52121	1.44728e-05	2.22543e-05	2.09808	cg27569034
-0.0375685	0.611343	-1.08356	0.280721	0.301554	-6.79576	cg00496961
0.17327	0.686668	5.95433	2.63278e-08	6.05098e-08	8.22168	cg16905434
0.110941	0.751272	3.02873	0.00300449	0.00374887	-2.94291	cg24478733
0.186698	0.367902	6.26973	5.83142e-09	1.49164e-08	9.69707	cg02724047
0.254176	0.16939	12.5511	1.20848e-23	2.57214e-22	43.1577	cg20269537
0.0343093	0.185908	1.53309	0.127868	0.141776	-6.21354	cg00616135
0.125223	0.790902	3.68475	0.000344169	0.000459819	-0.922171	cg14016620
0.0703881	0.402958	1.8302	0.06969	0.0789291	-5.72331	cg05453333
0.124175	0.759126	4.01463	0.000103834	0.000145375	0.213144	cg17753169
0.0912502	0.36197	2.95792	0.00372804	0.0046226	-3.14104	cg19895047
0.176529	0.786052	5.16336	9.69046e-07	1.74864e-06	4.70966	cg01132056
0.126613	0.768088	5.20736	7.96819e-07	1.4556e-06	4.89922	cg06982229
0.165513	0.751985	5.31055	5.06297e-07	9.52297e-07	5.33995	cg15458254
-0.0483115	0.832168	-1.93888	0.0548472	0.0626161	-5.52346	cg19445322
-0.0987425	0.208122	-2.76998	0.00649354	0.00791825	-3.64711	cg06435765
0.192218	0.356634	5.72691	7.64784e-08	1.63075e-07	7.18047	cg07348481
0.061509	0.617384	2.1357	0.0347217	0.0402313	-5.13414	cg25676471
0.287687	0.179831	10.4439	1.37455e-18	1.46851e-17	31.5981	cg27220934
0.0575702	0.710961	1.65016	0.101511	0.11351	-6.03024	cg07545925
0.158881	0.803136	5.34342	4.37009e-07	8.29922e-07	5.48288	cg27658601
-0.119486	0.172661	-5.40774	3.2696e-07	6.33147e-07	5.76474	cg25117523
0.138456	0.465399	4.57998	1.14041e-05	1.77696e-05	2.32723	cg25545401
0.162386	0.61777	5.97684	2.36309e-08	5.47426e-08	8.32719	cg04267101
0.0437793	0.375745	1.73702	0.084931	0.0955513	-5.88592	cg24409876
0.0920154	0.7111	3.33296	0.00114078	0.00146624	-2.04613	cg11220502
0.174865	0.712327	5.30921	5.09324e-07	9.57664e-07	5.33415	cg14037728
-0.0537552	0.649032	-1.88905	0.0612819	0.0696928	-5.61643	cg15476723
0.0382928	0.628492	1.38954	0.167222	0.183517	-6.42055	cg20862599
0.148282	0.795424	5.08344	1.37047e-06	2.41979e-06	4.37343	cg08546016
0.138817	0.774077	4.34208	2.95588e-05	4.38093e-05	1.41281	cg15579914
0.15978	0.796615	5.51994	1.97123e-07	3.94365e-07	6.2573	cg04804542
0.0900883	0.76485	3.54872	0.000552196	0.000726543	-1.36727	cg05733463
-0.178348	0.625156	-7.00327	1.52105e-10	5.06256e-10	13.2774	cg18144560
0.0756411	0.229651	2.31411	0.0223537	0.0262683	-4.75127	cg07572790
-0.0777349	0.460188	-2.33511	0.0211901	0.0249418	-4.70435	cg16032408
0.18379	0.378903	5.46934	2.48497e-07	4.89833e-07	6.03207	cg06365898
-0.0236979	0.240483	-0.890536	0.374947	0.397481	-6.98559	cg07465275
0.0562587	0.610756	1.89487	0.0605027	0.0688358	-5.60571	cg03756034
0.0874668	0.828534	2.4698	0.0149176	0.0177411	-4.39422	cg16299590
0.13658	0.816554	4.1184	7.0221e-05	0.000100043	0.58571	cg20077773
0.184537	0.183394	5.39161	3.5257e-07	6.79351e-07	5.69173	cg10715092
0.207602	0.736707	7.85949	1.79392e-12	8.07883e-12	17.654	cg07508304
0.0784795	0.867387	2.76009	0.00667914	0.00813797	-3.67276	cg08065795
-0.10806	0.3599	-3.5823	0.000492172	0.000650164	-1.25899	cg01441698
0.105756	0.738677	3.36744	0.0010187	0.00131416	-1.94044	cg13843938
0.181612	0.702929	6.2328	6.9599e-09	1.7575e-08	9.52361	cg00149492
0.131807	0.752693	3.69171	0.00033581	0.000449026	-0.898981	cg10730576
0.0287044	0.738852	0.801007	0.424703	0.447487	-7.06119	cg01154658
0.198132	0.749339	6.22564	7.22621e-09	1.81988e-08	9.48709	cg25824217
0.128629	0.747539	4.09616	7.64043e-05	0.000108426	0.505253	cg22664798
0.166732	0.720822	5.12211	1.16024e-06	2.07014e-06	4.53503	cg05229989
0.147228	0.796361	4.16129	5.96257e-05	8.55292e-05	0.741759	cg01320507
0.109075	0.738012	3.79998	0.000228072	0.000309209	-0.533631	cg09247695
0.166957	0.799316	4.84252	3.84397e-06	6.37016e-06	3.37568	cg16358044
0.0136421	0.731798	0.3877	0.698922	0.716958	-7.30713	cg18338925
0.214612	0.311894	7.66916	4.88394e-12	2.05128e-11	16.6655	cg17156633
0.214283	0.300515	7.36369	2.40481e-11	9.07572e-11	15.0939	cg07144984
0.132449	0.764505	3.73986	0.000283106	0.000380895	-0.737828	cg26207127
0.150664	0.791789	5.92014	3.08874e-08	7.02002e-08	8.06543	cg08347473
0.265418	0.205184	10.2566	3.87744e-18	3.91869e-17	30.5692	cg14215970
0.0793343	0.621557	2.08025	0.0396205	0.0457072	-5.24742	cg13471254
0.154795	0.685043	4.65728	8.31212e-06	1.31837e-05	2.6317	cg12870750
0.178807	0.739211	5.3295	4.65366e-07	8.80001e-07	5.42186	cg18188326
0.145313	0.809611	4.42547	2.12477e-05	3.20318e-05	1.72933	cg00521863
0.0371932	0.669023	1.08197	0.281426	0.302264	-6.79748	cg01466330
0.142851	0.762731	4.27774	3.80286e-05	5.56555e-05	1.17158	cg19107435
0.137123	0.589982	3.94705	0.000133476	0.000184832	-0.0255796	cg27461259
-0.237669	0.623072	-7.91614	1.34163e-12	6.16197e-12	17.9413	cg07035602
0.188096	0.76364	7.3967	2.0207e-11	7.71772e-11	15.2652	cg17328407
-0.0834698	0.152313	-2.51563	0.0131967	0.0157525	-4.28513	cg21028211
0.122433	0.747125	3.71442	0.000309883	0.000415546	-0.823163	cg14044216
0.106663	0.801433	3.22943	0.0015984	0.00203298	-2.3597	cg15473745
0.160249	0.788986	5.11581	1.19248e-06	2.12442e-06	4.50846	cg07041565
0.249795	0.655368	8.43565	8.37195e-14	4.63579e-13	20.6826	cg20872072
0.146226	0.351116	4.18029	5.54377e-05	7.97594e-05	0.811287	cg18853354
0.157677	0.778244	4.45624	1.87915e-05	2.85196e-05	1.84724	cg18432105
0.0632335	0.797369	1.91686	0.057621	0.0656635	-5.56484	cg17943995
0.168895	0.726791	6.51456	1.75607e-09	4.89076e-09	10.8736	cg16530128
0.166688	0.731083	5.18605	8.77343e-07	1.59357e-06	4.80611	cg15701842
0.145657	0.825308	4.59881	1.05619e-05	1.65246e-05	2.40106	cg20169988
0.0320853	0.712423	1.01487	0.312197	0.33366	-6.86749	cg06768437
0.178325	0.761861	5.4716	2.45963e-07	4.85214e-07	6.04205	cg19847130
0.134649	0.738915	3.89802	0.000159866	0.0002197	-0.19683	cg18867627
0.135707	0.700805	4.50984	1.51494e-05	2.32389e-05	2.05414	cg14017942
0.105756	0.732995	3.79841	0.000229343	0.000310872	-0.538909	cg09106510
0.134318	0.742152	4.09631	7.63605e-05	0.000108367	0.5058	cg03378998
0.166229	0.801375	5.73452	7.36353e-08	1.57449e-07	7.21718	cg10107292
0.154887	0.713549	4.25352	4.17844e-05	6.08978e-05	1.08148	cg27525626
0.278209	0.318644	10.099	9.27428e-18	8.9437e-17	29.7042	cg01966390
0.196921	0.751889	5.79748	5.51013e-08	1.20156e-07	7.50043	cg07421329
0.126172	0.74292	4.09085	7.79555e-05	0.00011053	0.486097	cg25183214
-0.0100236	0.629051	-0.374363	0.70879	0.726352	-7.31223	cg06289583
0.259728	0.26666	9.37095	5.12441e-16	3.92054e-15	25.7269	cg15610667
0.214248	0.680621	9.17263	1.5189e-15	1.08946e-14	24.6505	cg03460777
0.312605	0.129303	12.1148	1.32941e-22	2.44723e-21	40.7757	cg00448752
0.190972	0.717912	6.53841	1.56507e-09	4.39546e-09	10.9868	cg27485075
0.00961293	0.761491	0.266311	0.790455	0.804347	-7.34697	cg26291600
-0.076777	0.572537	-2.35618	0.0200764	0.0236654	-4.65688	cg25856663
0.203318	0.674688	6.36823	3.61805e-09	9.57656e-09	10.165	cg06469895
0.196406	0.702119	5.97582	2.38475e-08	5.51994e-08	8.31866	cg21572480
0.272785	0.372198	9.80679	4.65685e-17	4.09192e-16	28.1039	cg25960063
5.77769e-05	0.609634	0.00192301	0.998469	0.998604	-7.38257	cg06862165
0.213199	0.719156	6.59024	1.21533e-09	3.47591e-09	11.2353	cg19003975
0.110287	0.722428	3.15032	0.00205683	0.00259597	-2.59335	cg21721767
0.162106	0.73929	4.57688	1.15495e-05	1.79823e-05	2.31505	cg13575612
0.191384	0.721048	6.29146	5.25556e-09	1.35422e-08	9.79906	cg11878452
-0.0217761	0.694985	-0.64549	0.519836	0.542166	-7.17368	cg00031013
0.113005	0.404488	3.0026	0.00325492	0.00405216	-3.0165	cg23828686
0.0368194	0.604727	1.33459	0.184518	0.201733	-6.49459	cg14598213
-0.0532633	0.140654	-1.58668	0.115203	0.128256	-6.13124	cg20670075
0.170916	0.76125	5.3163	4.93517e-07	9.29917e-07	5.36479	cg23574061
0.331925	0.182124	14.8784	4.32097e-29	2.36649e-27	55.6158	cg26045434
0.173116	0.571127	6.54018	1.5476e-09	4.35021e-09	10.9976	cg15528736
0.108632	0.631455	4.04951	9.10064e-05	0.000128134	0.338443	cg20080492
0.172368	0.638396	5.95584	2.61293e-08	6.00896e-08	8.22904	cg04891053
0.122577	0.812114	3.85018	0.000190352	0.000259754	-0.362303	cg12161935
-0.100816	0.225072	-3.68582	0.000342585	0.000457789	-0.91799	cg07184423
0.181649	0.766843	6.25492	6.25269e-09	1.59168e-08	9.62856	cg25471071
0.125734	0.846648	3.86425	0.000180854	0.000247347	-0.313799	cg25566312
0.163538	0.611764	5.39734	3.43633e-07	6.63247e-07	5.71669	cg24828246
0.135622	0.802024	4.91565	2.81459e-06	4.75699e-06	3.67664	cg14603453
0.142066	0.738388	4.45286	1.9047e-05	2.88814e-05	1.83427	cg02036430
0.182318	0.516643	5.93246	2.9267e-08	6.67682e-08	8.11848	cg00935504
0.342587	0.157402	16.1612	5.43366e-32	6.19707e-30	62.2469	cg15297724
0.0955609	0.689534	3.09588	0.0024404	0.00306438	-2.75133	cg11150353
-0.134628	0.783333	-4.01045	0.00010547	0.000147558	0.198267	cg22118297
0.195456	0.656081	6.83809	3.5064e-10	1.09963e-09	12.456	cg27042226
0.0165539	0.684473	0.469076	0.639862	0.659669	-7.27217	cg22495388
0.155921	0.78939	4.94986	2.43832e-06	4.15687e-06	3.81573	cg07138646
0.159746	0.758114	5.15488	1.00564e-06	1.81045e-06	4.67371	cg02278959
0.167181	0.787669	5.3095	5.08666e-07	9.56517e-07	5.33541	cg21295811
0.123388	0.841851	3.90707	0.000154651	0.000212833	-0.165363	cg21163717
0.309318	0.177746	13.8257	1.18346e-26	4.10279e-25	50.0408	cg04724540
-0.0327726	0.711097	-0.927697	0.355417	0.377715	-6.95188	cg06390484
0.113319	0.731154	3.18931	0.00181745	0.00230325	-2.4788	cg04337734
0.193024	0.69436	6.17763	9.10631e-09	2.25879e-08	9.26062	cg19709146
0.13805	0.75249	4.0617	8.70242e-05	0.000122771	0.381252	cg24699271
0.202452	0.457755	6.81658	3.9242e-10	1.22046e-09	12.3457	cg17843212
0.122161	0.816052	3.7876	0.000238656	0.000323081	-0.576385	cg21593015
0.177648	0.805617	6.59301	1.19172e-09	3.41322e-09	11.2541	cg07195224
-0.0472318	0.121285	-2.56737	0.0114665	0.0137507	-4.15966	cg05457480
0.152963	0.693952	4.89394	3.09317e-06	5.1983e-06	3.58567	cg27053763
0.0220706	0.247102	0.649415	0.517305	0.539674	-7.17113	cg16677144
0.165005	0.791022	5.68852	9.11011e-08	1.91969e-07	7.00954	cg19469722
0.085088	0.777022	2.57781	0.0111462	0.0133792	-4.13421	cg08497311
0.148226	0.767838	4.45514	1.88746e-05	2.86362e-05	1.843	cg00519153
0.156393	0.797354	5.56846	1.57897e-07	3.20625e-07	6.47332	cg19554257
0.137112	0.813611	3.91671	0.000149266	0.000205745	-0.131732	cg25292882
0.357098	0.128938	17.5577	4.72175e-35	1.90058e-32	69.2398	cg20136584
0.0867368	0.670411	3.05955	0.00273093	0.0034182	-2.85515	cg01418188
0.314099	0.195806	13.1269	5.20066e-25	1.36605e-23	46.2827	cg25232541
0.114349	0.851207	4.16175	5.94453e-05	8.52828e-05	0.74444	cg16396933
0.221808	0.607521	7.67231	4.81584e-12	2.02405e-11	16.6795	cg20791804
0.15669	0.804183	5.08973	1.33558e-06	2.36179e-06	4.39861	cg20395596
0.308992	0.195639	13.2468	2.70992e-25	7.44957e-24	46.9303	cg00107630
-0.0174918	0.665704	-0.504029	0.615161	0.635663	-7.25512	cg13671841
0.165462	0.718316	5.21917	7.58537e-07	1.39071e-06	4.94733	cg23295629
0.129794	0.792483	4.09981	7.53568e-05	0.000107	0.518411	cg12344862
0.194573	0.615429	5.71547	8.06354e-08	1.71346e-07	7.12883	cg24076537
0.163173	0.772502	5.47185	2.455e-07	4.84397e-07	6.0438	cg21937969
0.0897688	0.598189	2.91254	0.00427263	0.00527551	-3.26586	cg06111486
0.0876179	0.38101	2.75617	0.00675686	0.00822913	-3.68315	cg12700449
0.154456	0.795466	5.45361	2.65941e-07	5.21792e-07	5.9657	cg23214755
-0.0822837	0.737266	-2.31899	0.0220788	0.0259573	-4.74042	cg24363858
0.0448139	0.567586	1.49844	0.13663	0.1511	-6.2653	cg03733979
0.137166	0.723803	3.99769	0.00011061	0.00015438	0.153013	cg04182865
0.132	0.790299	4.92808	2.66957e-06	4.52752e-06	3.7278	cg05706437
0.161788	0.738863	4.48116	1.70049e-05	2.59302e-05	1.94317	cg08777211
0.162751	0.81153	7.51629	1.08572e-11	4.32752e-11	15.8776	cg03446008
0.160709	0.777997	5.23982	6.92565e-07	1.27741e-06	5.03566	cg14918008
0.180209	0.713359	5.91299	3.20787e-08	7.27045e-08	8.02883	cg20487932
0.0278987	0.434872	0.933883	0.352229	0.374483	-6.94614	cg11141340
0.172706	0.690779	5.82442	4.85349e-08	1.06852e-07	7.62421	cg02037794
0.145487	0.318844	4.23862	4.42711e-05	6.43452e-05	1.0262	cg26432918
0.114849	0.248871	4.23182	4.53915e-05	6.58868e-05	1.00209	cg24017555
0.146611	0.827222	5.3701	3.87056e-07	7.41058e-07	5.60065	cg17924243
0.173025	0.293925	4.84597	3.78845e-06	6.28382e-06	3.38973	cg02718966
0.263912	0.159416	13.5429	5.44386e-26	1.68785e-24	48.5248	cg02798801
0.0300663	0.259105	0.798273	0.426281	0.449059	-7.06338	cg12151124
0.135992	0.819802	4.10176	7.48015e-05	0.000106262	0.525463	cg14662172
0.194387	0.570035	7.17678	6.27617e-11	2.21821e-10	14.1487	cg07782285
0.228964	0.515012	7.28132	3.69717e-11	1.35464e-10	14.6704	cg08606497
0.251687	0.350591	8.26589	2.08946e-13	1.08811e-12	19.7786	cg01959123
0.165224	0.815271	6.30137	4.98359e-09	1.2891e-08	9.8507	cg02797195
0.118345	0.79681	3.60559	0.000454035	0.000601371	-1.18313	cg01931840
0.0853892	0.777146	2.90618	0.0043539	0.00537338	-3.28314	cg09760574
0.218236	0.429115	7.70758	3.99239e-12	1.69964e-11	16.8644	cg22376856
0.127783	0.736011	3.5909	0.000477772	0.000631705	-1.23106	cg15846556
0.109822	0.754495	3.39216	0.000938416	0.00121357	-1.8638	cg07196426
0.204858	0.706046	6.13824	1.10018e-08	2.69312e-08	9.07549	cg17737314
-0.00638716	0.806166	-0.201159	0.840913	0.852177	-7.36225	cg21490444
0.0929707	0.725661	2.43592	0.0163158	0.0193511	-4.47371	cg07220032
0.23752	0.262224	9.40515	4.24759e-16	3.28519e-15	25.9128	cg22511455
0.127677	0.202099	3.74914	0.00027389	0.000368931	-0.706565	cg13212956
0.040646	0.752059	1.50079	0.136019	0.150454	-6.26183	cg15999311
0.128084	0.830728	4.35446	2.81349e-05	4.18063e-05	1.46001	cg00150245
0.144923	0.778064	4.4512	1.91737e-05	2.90632e-05	1.82791	cg03712857
0.0585218	0.837233	1.59731	0.112813	0.125695	-6.11459	cg09214398
0.0596881	0.653508	1.88961	0.0612102	0.0696144	-5.61541	cg06618298
0.168286	0.786916	5.12476	1.14689e-06	2.0481e-06	4.54625	cg26371957
0.178592	0.806777	7.35811	2.46742e-11	9.2982e-11	15.0683	cg04722059
0.153864	0.755676	4.62001	9.68527e-06	1.52272e-05	2.48447	cg27547265
-0.0731618	0.759284	-2.27754	0.0245156	0.028716	-4.83208	cg23111655
0.221037	0.598485	8.12291	4.43299e-13	2.19753e-12	19.0346	cg12622182
0.104756	0.342397	3.62471	0.000424562	0.000563439	-1.12009	cg06454380
0.124297	0.794481	3.54668	0.000556479	0.000731917	-1.37437	cg21258952
0.0371009	0.262376	1.05046	0.295605	0.316726	-6.8309	cg19369556
-0.0382034	0.306335	-1.28545	0.201097	0.219113	-6.55835	cg14128973
0.266863	0.194182	12.7328	4.46872e-24	1.0131e-22	44.1459	cg13426224
0.0836002	0.571338	2.45076	0.0156897	0.018632	-4.43902	cg22806002
0.246672	0.668343	8.36769	1.20531e-13	6.50597e-13	20.3222	cg12787209
0.211373	0.678288	6.60964	1.10393e-09	3.17838e-09	11.3297	cg23730558
0.307109	0.239176	12.7897	3.2722e-24	7.5741e-23	44.4555	cg13335054
0.246543	0.22959	9.43873	3.53233e-16	2.76236e-15	26.0955	cg17679621
0.185534	0.728717	6.16738	9.56112e-09	2.36333e-08	9.21285	cg01102232
0.188212	0.729407	6.71719	6.42571e-10	1.92814e-09	11.8607	cg12448312
0.176111	0.640891	4.98035	2.14027e-06	3.67878e-06	3.94189	cg08460732
0.103247	0.681648	2.79797	0.00598819	0.00731958	-3.57356	cg06122864
0.131208	0.787499	4.3626	2.72577e-05	4.05643e-05	1.49044	cg11709405
0.188483	0.647537	5.91063	3.24359e-08	7.34536e-08	8.01801	cg21363377
0.113574	0.785464	3.37999	0.000977145	0.00126204	-1.90156	cg14422085
0.191793	0.735702	7.28117	3.67047e-11	1.3459e-10	14.677	cg13085404
0.15974	0.734246	4.59124	1.08934e-05	1.70161e-05	2.37132	cg23918953
0.168619	0.633872	6.25761	6.1612e-09	1.56996e-08	9.64286	cg24629972
0.113902	0.789981	3.33092	0.00114912	0.00147654	-2.05277	cg20359183
0.159855	0.793279	5.40553	3.30889e-07	6.40331e-07	5.75334	cg13657884
0.151833	0.721793	4.76111	5.40693e-06	8.77954e-06	3.0463	cg07613952
0.161625	0.743697	5.34448	4.35277e-07	8.26869e-07	5.48683	cg00470154
0.190171	0.73821	7.5892	7.42206e-12	3.03017e-11	16.2527	cg00306578
-0.0261373	0.650532	-0.96662	0.335664	0.357649	-6.91513	cg10855531
0.155354	0.790205	4.2833	3.7212e-05	5.45135e-05	1.19235	cg09296742
0.0988953	0.284964	2.79078	0.00611449	0.0074689	-3.59252	cg26603179
0.191877	0.691138	7.33119	2.83575e-11	1.05841e-10	14.9312	cg17719543
0.158973	0.729496	5.32395	4.76678e-07	9.00308e-07	5.39845	cg03124998
0.354424	0.102386	17.0848	5.00113e-34	1.23391e-31	66.899	cg24034005
0.132485	0.725358	4.07984	8.12708e-05	0.000115006	0.446409	cg23622353
0.168518	0.743415	5.6044	1.34382e-07	2.75862e-07	6.63077	cg17533626
0.155251	0.766124	4.39985	2.35257e-05	3.52766e-05	1.63163	cg27519693
-0.168092	0.739709	-4.79053	4.78165e-06	7.82251e-06	3.1649	cg06911753
-0.0894013	0.681888	-2.67512	0.00850753	0.0102979	-3.89142	cg01215511
-0.101963	0.472347	-3.27363	0.00138566	0.00177	-2.22701	cg20999932
0.0940941	0.826654	3.32118	0.0011858	0.00152215	-2.08219	cg04370247
0.138114	0.738467	4.25833	4.10107e-05	5.9802e-05	1.09935	cg07797261
0.124616	0.733016	4.2047	5.04495e-05	7.28925e-05	0.901279	cg24009656
-0.225149	0.746429	-8.49105	6.1601e-14	3.48059e-13	20.9856	cg18138842
0.197855	0.760102	6.44809	2.44842e-09	6.66002e-09	10.5479	cg01899355
0.123269	0.683872	3.76366	0.000260042	0.000350941	-0.657533	cg17289597
0.14968	0.766803	4.49191	1.62864e-05	2.48872e-05	1.98464	cg13225511
0.0323445	0.734836	1.12559	0.262569	0.282925	-6.7496	cg21519058
0.122306	0.819867	3.77026	0.000253966	0.00034309	-0.635182	cg12461092
0.185287	0.766834	5.77885	6.00952e-08	1.30284e-07	7.41574	cg10902850
0.0857342	0.266111	2.28415	0.0241114	0.0282619	-4.81754	cg02634414
0.163593	0.773071	4.96927	2.24431e-06	3.84575e-06	3.89595	cg22326985
0.172251	0.782411	6.07255	1.4994e-08	3.5908e-08	8.7721	cg02983911
0.324225	0.207132	13.0405	8.32657e-25	2.11705e-23	45.8151	cg23913350
0.0670425	0.83733	1.94515	0.0540843	0.0617779	-5.51163	cg16767867
0.289801	0.176136	11.7494	9.97325e-22	1.62188e-20	38.7742	cg15932284
0.145698	0.726024	5.0765	1.41133e-06	2.48781e-06	4.34487	cg01150351
0.153158	0.808811	5.10669	1.24025e-06	2.20382e-06	4.47033	cg07548982
0.221452	0.523789	6.59022	1.21539e-09	3.476e-09	11.2353	cg18562121
0.160102	0.755523	5.49168	2.24171e-07	4.44727e-07	6.13215	cg09077862
0.117045	0.754812	3.41655	0.00086506	0.00112157	-1.78774	cg23759189
0.102708	0.782627	3.39324	0.000935038	0.00120931	-1.86043	cg10433625
0.136821	0.766051	4.18464	5.45183e-05	7.84935e-05	0.827258	cg01004457
-0.000650777	0.526614	-0.0185036	0.985268	0.986322	-7.3824	cg08416870
0.159765	0.754089	5.24178	6.86578e-07	1.26707e-06	5.04409	cg24994002
0.000327199	0.669641	0.0110925	0.991168	0.991918	-7.38251	cg19985870
0.237547	0.661953	8.41839	9.10929e-14	5.01497e-13	20.5987	cg16013543
0.253599	0.18136	8.34668	1.35542e-13	7.25973e-13	20.2064	cg12138818
0.200164	0.711632	7.61035	6.64533e-12	2.73241e-11	16.3617	cg02147126
0.0116717	0.329945	0.318969	0.750301	0.766342	-7.3315	cg25793430
-0.0714933	0.126946	-2.02196	0.0453932	0.0521526	-5.36344	cg07554231
0.12946	0.754597	3.67755	0.000353005	0.000471237	-0.946076	cg09540738
0.228808	0.571943	7.11113	8.84705e-11	3.05382e-10	13.8112	cg22197830
0.128955	0.703636	3.72241	0.000301229	0.000404357	-0.796426	cg20553982
0.140927	0.60479	3.90462	0.000156045	0.000214668	-0.173877	cg27171835
0.0884204	0.776818	3.20204	0.00174419	0.00221327	-2.4408	cg20404260
0.0453329	0.160007	1.20262	0.231479	0.250798	-6.66053	cg22995692
0.0926194	0.626489	2.52576	0.0128412	0.0153407	-4.26077	cg15204036
0.182561	0.694317	6.50251	1.86352e-09	5.17154e-09	10.8153	cg06328127
0.171802	0.787258	5.81052	5.1781e-08	1.13449e-07	7.56098	cg27504369
0.130088	0.788525	3.84729	0.000192365	0.000262381	-0.372269	cg10467997
-0.0202812	0.132944	-0.951878	0.343058	0.365167	-6.92923	cg09619624
0.186777	0.718813	6.47546	2.13127e-09	5.8566e-09	10.6837	cg07041323
0.0366438	0.613661	1.30094	0.195754	0.213509	-6.53851	cg26104206
0.167303	0.634233	5.13587	1.09269e-06	1.95701e-06	4.5932	cg13656701
0.164315	0.761936	4.69514	7.11056e-06	1.13685e-05	2.78216	cg21205364
0.335102	0.139938	15.525	1.45679e-30	1.10382e-28	58.982	cg09920605
0.190601	0.719688	5.6976	8.75762e-08	1.85014e-07	7.04828	cg22868961
0.184595	0.74678	6.15471	1.01587e-08	2.50025e-08	9.15348	cg17967813
-0.0470856	0.137212	-1.40602	0.162288	0.17831	-6.39779	cg11095319
-0.0655363	0.724793	-2.04343	0.0431884	0.0497	-5.32106	cg10582827
0.141957	0.789156	4.32173	3.20193e-05	4.72695e-05	1.33622	cg21391790
0.102791	0.765237	3.02974	0.00299522	0.00373763	-2.94007	cg09479650
0.110123	0.621388	3.79311	0.000233831	0.000316748	-0.557184	cg09430223
0.151205	0.719561	4.72532	6.27514e-06	1.01063e-05	2.90265	cg12267933
-0.0123848	0.648238	-0.415492	0.67852	0.697247	-7.29593	cg25232043
0.0701462	0.632636	2.08141	0.0395124	0.0455883	-5.24508	cg18435000
0.124716	0.853727	4.89165	3.11653e-06	5.2356e-06	3.57812	cg23920246
0.0955242	0.885437	3.00383	0.00324262	0.00403726	-3.01302	cg14923398
0.0422321	0.348478	1.16808	0.24508	0.26494	-6.70119	cg27361914
0.187732	0.711809	5.51283	2.04079e-07	4.07254e-07	6.22378	cg06797617
0.0477997	0.652439	1.5962	0.113059	0.125955	-6.11633	cg08692903
0.142941	0.794109	5.84451	4.40614e-08	9.76927e-08	7.71838	cg13755270
0.178583	0.667839	5.33469	4.5473e-07	8.61135e-07	5.44434	cg04947533
0.338079	0.143115	15.4865	1.78063e-30	1.32157e-28	58.7827	cg00056578
0.179879	0.712741	5.0825	1.37812e-06	2.4324e-06	4.36821	cg22876402
0.145096	0.773295	4.58748	1.10615e-05	1.72609e-05	2.35659	cg02275004
0.290705	0.230135	11.2355	1.71192e-20	2.35499e-19	35.9512	cg20722458
0.163316	0.756006	4.81677	4.2837e-06	7.05443e-06	3.27107	cg02767673
0.15613	0.529289	4.65497	8.39135e-06	1.33013e-05	2.62257	cg22171142
0.159256	0.447495	5.55394	1.68779e-07	3.41183e-07	6.40844	cg02539882
0.14793	0.751092	5.6482	1.09574e-07	2.28041e-07	6.82939	cg02035348
0.135852	0.796445	4.13537	6.58305e-05	9.40731e-05	0.647292	cg14484274
0.151577	0.737868	5.3051	5.17297e-07	9.71772e-07	5.31875	cg07624008
-0.0609048	0.111546	-2.96053	0.00369736	0.00458571	-3.13357	cg16302655
0.140007	0.829394	4.16546	5.86808e-05	8.42335e-05	0.757007	cg20682073
0.0419945	0.729243	1.16097	0.247948	0.267895	-6.70941	cg06573254
0.123609	0.812578	3.66214	0.000372656	0.000496681	-0.997143	cg00134611
0.132019	0.883819	3.96298	0.000125839	0.000174717	0.030394	cg10707788
0.283835	0.481887	10.2696	3.6093e-18	3.66262e-17	30.6403	cg06405206
0.144651	0.815915	4.52742	1.41145e-05	2.17314e-05	2.12218	cg07883722
0.151239	0.704045	5.28399	5.68179e-07	1.06103e-06	5.22762	cg00472520
0.335776	0.380249	14.6522	1.42977e-28	7.02381e-27	54.4274	cg01999701
0.338138	0.16504	14.33	7.9313e-28	3.38493e-26	52.7256	cg26662324
0.173135	0.7799	5.21348	7.77749e-07	1.42312e-06	4.92305	cg27090727
0.140679	0.546438	4.81873	4.24355e-06	6.99192e-06	3.28001	cg07525764
0.12298	0.762472	3.34546	0.00109543	0.00140982	-2.00818	cg25619551
0.184833	0.697064	5.99053	2.22432e-08	5.17565e-08	8.38675	cg15416442
0.158215	0.795028	5.41888	3.11394e-07	6.048e-07	5.81233	cg07523148
0.102426	0.202427	3.28586	0.00133161	0.00170333	-2.19001	cg04851089
0.32315	0.177629	12.9632	1.26932e-24	3.12938e-23	45.3963	cg18151987
0.194116	0.690652	7.63965	5.70056e-12	2.36997e-11	16.513	cg05809843
0.0271954	0.154766	1.41873	0.158551	0.174335	-6.38005	cg12270275
0.310593	0.162496	13.691	2.44557e-26	8.03451e-25	49.3197	cg12571423
0.135187	0.73857	3.73889	0.000284077	0.000382186	-0.741063	cg25683185
-0.0225022	0.603951	-0.717702	0.474329	0.496935	-7.12443	cg14399910
0.14428	0.801186	4.36727	2.67643e-05	3.98605e-05	1.50797	cg03959147
0.175246	0.764148	6.3298	4.34023e-09	1.13359e-08	9.98617	cg13506325
0.151899	0.801523	5.07973	1.39407e-06	2.45921e-06	4.357	cg25469923
0.19782	0.677303	6.11277	1.24294e-08	3.01617e-08	8.95607	cg01024455
0.135401	0.497756	4.75423	5.55337e-06	9.00421e-06	3.02025	cg25685510
0.137809	0.81137	5.13574	1.09048e-06	1.95337e-06	4.59485	cg01715745
0.195201	0.421227	5.63154	1.1871e-07	2.45751e-07	6.75167	cg04460816
0.150626	0.747216	4.546	1.3092e-05	2.02343e-05	2.19448	cg13403967
0.164746	0.804546	5.22439	7.41292e-07	1.36091e-06	4.96965	cg02696675
0.151993	0.864466	5.98203	2.30569e-08	5.35029e-08	8.35123	cg18446069
-0.0580147	0.753939	-2.08456	0.0392146	0.0452568	-5.23866	cg25379954
0.144757	0.702282	5.48666	2.29029e-07	4.53802e-07	6.11114	cg23155089
0.154076	0.157667	4.40222	2.33057e-05	3.49674e-05	1.64064	cg22201588
0.114934	0.74517	3.24864	0.00150242	0.00191434	-2.3022	cg19611822
0.187151	0.684677	5.85246	4.26204e-08	9.47271e-08	7.75123	cg16644494
0.312493	0.139553	12.1782	9.37448e-23	1.76165e-21	41.1227	cg18071071
0.10982	0.750235	3.30619	0.00124618	0.00159702	-2.12831	cg13849232
0.116118	0.817636	3.47281	0.000715856	0.00093412	-1.61057	cg19341849
0.138848	0.825459	4.77504	5.09522e-06	8.30222e-06	3.10342	cg00715811
-0.0765737	0.123565	-3.73613	0.000286636	0.000385456	-0.749706	cg03994959
0.187844	0.791358	5.51039	2.06349e-07	4.11578e-07	6.21301	cg03249630
0.0452851	0.77262	1.28046	0.202841	0.220933	-6.56469	cg27014538
0.179405	0.722981	5.21669	7.66844e-07	1.40483e-06	4.93675	cg27087233
-0.203779	0.758998	-6.90959	2.4551e-10	7.89887e-10	12.8068	cg04539111
0.147004	0.786664	4.28959	3.63109e-05	5.32555e-05	1.21581	cg12099990
-0.00652966	0.690091	-0.224678	0.822609	0.835121	-7.35723	cg13916835
0.0774854	0.75411	2.79772	0.0059908	0.0073225	-3.57405	cg06817455
-0.0494382	0.199771	-1.4374	0.153193	0.168683	-6.35372	cg21406271
0.161157	0.78126	4.7363	5.9954e-06	9.68009e-06	2.94663	cg00897799
0.187393	0.739447	5.61595	1.27507e-07	2.62563e-07	6.68199	cg15540749
-0.126043	0.502989	-3.74175	0.000281204	0.000378428	-0.73146	cg03035167
0.0363959	0.720201	1.1264	0.262234	0.282585	-6.7487	cg01751917
0.106687	0.761912	2.98767	0.0034064	0.00423538	-3.05828	cg00459898
0.163233	0.772017	5.11241	1.21026e-06	2.15439e-06	4.49411	cg22803989
0.0426871	0.855799	1.6617	0.0991645	0.110964	-6.01147	cg19764594
0.203826	0.734649	6.44296	2.51071e-09	6.81879e-09	10.5233	cg12545949
0.166446	0.768208	5.21376	7.76826e-07	1.42151e-06	4.9242	cg18887839
0.0850842	0.732186	2.79552	0.00603109	0.00737011	-3.58004	cg10157902
0.210286	0.698818	6.66927	8.20965e-10	2.4155e-09	11.6205	cg17056132
0.144107	0.813333	4.39286	2.41867e-05	3.62114e-05	1.60506	cg21233506
0.16161	0.711201	5.01327	1.85825e-06	3.22117e-06	4.07867	cg24703706
0.190945	0.776804	6.23656	6.85513e-09	1.73303e-08	9.53873	cg07283795
0.133265	0.757387	3.83912	0.000198154	0.000269976	-0.400355	cg26726490
0.100138	0.580788	2.81726	0.00566124	0.00693104	-3.52252	cg08801971
0.203411	0.738359	7.32678	2.90106e-11	1.08144e-10	14.9088	cg27265778
0.153094	0.649541	4.64848	8.61838e-06	1.36391e-05	2.59685	cg20942910
0.122254	0.285363	4.64481	8.73292e-06	1.38111e-05	2.58388	cg03650550
0.11003	0.587117	3.73707	0.000285828	0.000384411	-0.746939	cg10151367
0.0378137	0.674745	1.20719	0.229722	0.248959	-6.65507	cg15184495
0.180795	0.745101	5.73525	7.35773e-08	1.57342e-07	7.2182	cg20188676
0.119384	0.756436	4.03802	9.50912e-05	0.000133617	0.296777	cg16365421
0.108084	0.685532	3.01984	0.00308759	0.00384974	-2.968	cg13827487
0.182939	0.261099	5.40856	3.26762e-07	6.32777e-07	5.76566	cg08118241
0.171822	0.684153	5.53692	1.82919e-07	3.67745e-07	6.33038	cg00729656
0.144727	0.813363	4.70226	6.90421e-06	1.10558e-05	2.81054	cg15161171
0.145332	0.725692	4.33911	2.99058e-05	4.42957e-05	1.40163	cg14736087
-0.0589638	0.241618	-2.14901	0.0336273	0.0390006	-5.10655	cg03598938
0.262604	0.154636	11.4518	5.17069e-21	7.63852e-20	37.1399	cg13102120
0.267544	0.217284	8.94134	5.43292e-15	3.59287e-14	23.389	cg01795122
-0.0377884	0.134196	-1.80025	0.0743159	0.0839927	-5.77644	cg26355796
0.172415	0.164211	5.50976	2.06938e-07	4.12695e-07	6.21023	cg21863949
0.144769	0.716947	5.16474	9.60691e-07	1.73457e-06	4.71775	cg22039638
0.146049	0.727461	5.06936	1.45598e-06	2.56123e-06	4.31472	cg16418105
0.17212	0.747715	5.08453	1.36602e-06	2.41275e-06	4.37676	cg16367518
0.115057	0.870423	3.46075	0.00074564	0.000971579	-1.64875	cg16698981
-0.107747	0.54929	-3.27052	0.00139968	0.00178732	-2.23638	cg23530586
-0.105309	0.110632	-5.1065	1.23861e-06	2.20115e-06	4.47136	cg22727783
0.14173	0.513297	4.25849	4.09859e-05	5.97684e-05	1.09993	cg04286438
0.0940731	0.41225	2.66985	0.00863461	0.0104466	-3.90479	cg08318365
0.0500656	0.817478	1.89782	0.0601049	0.068399	-5.60023	cg01055824
0.160364	0.772645	4.99161	2.03941e-06	3.51608e-06	3.98861	cg24901679
-0.0245412	0.520213	-0.743472	0.458642	0.481385	-7.1056	cg02698708
0.175907	0.746099	5.28314	5.71815e-07	1.06734e-06	5.22172	cg06023941
0.0420481	0.714211	1.60736	0.110585	0.123296	-6.09875	cg01301660
-0.269397	0.731874	-9.6229	1.28294e-16	1.0659e-15	27.0993	cg14880894
0.184208	0.793728	6.49255	1.95713e-09	5.41139e-09	10.7672	cg03221073
0.155153	0.33114	5.1867	8.74406e-07	1.58858e-06	4.80931	cg24791188
0.125779	0.689008	4.06531	8.58516e-05	0.000121183	0.394173	cg12367971
0.0354149	0.542232	1.41721	0.158993	0.174803	-6.38218	cg26986928
0.0787752	0.611035	2.40566	0.0176621	0.0209018	-4.54388	cg09952232
0.223213	0.32877	8.36812	1.19353e-13	6.44623e-13	20.3315	cg14443182
0.18882	0.760496	6.51778	1.73126e-09	4.82774e-09	10.8877	cg26898099
0.0828061	0.78621	2.4565	0.0154533	0.0183592	-4.42555	cg14240060
0.12722	0.800579	3.71477	0.000309506	0.000415052	-0.822016	cg09552119
0.187089	0.658925	7.06484	1.11204e-10	3.78013e-10	13.5856	cg20700731
0.109721	0.850651	3.78217	0.0002432	0.000329039	-0.594345	cg08052292
0.134775	0.702355	4.55842	1.24419e-05	1.92857e-05	2.24337	cg04661810
0.115274	0.727371	3.33978	0.00111611	0.00143543	-2.02561	cg16577567
0.0968421	0.692826	2.76163	0.00665156	0.00810556	-3.66891	cg10237765
-0.0618918	0.443537	-1.67736	0.0960626	0.107629	-5.98582	cg23251141
0.0765936	0.657809	2.93976	0.00393638	0.00487229	-3.19097	cg11787176
0.174668	0.771517	4.92583	2.70132e-06	4.57769e-06	3.71665	cg07243366
0.156721	0.721203	4.88924	3.15545e-06	5.29623e-06	3.56641	cg15019273
0.174087	0.780936	6.39428	3.16927e-09	8.46527e-09	10.2944	cg01448863
0.16329	0.719239	4.52915	1.40158e-05	2.1587e-05	2.12893	cg07638320
0.157615	0.822231	5.20437	8.09538e-07	1.47772e-06	4.88417	cg03075487
0.183667	0.52339	5.66285	1.02796e-07	2.14888e-07	6.89201	cg26134665
0.0764748	0.788942	2.89052	0.0045609	0.00562116	-3.32564	cg08940075
0.0749064	0.741531	2.37576	0.0190885	0.0225411	-4.61243	cg16705777
0.0883645	0.759032	3.00084	0.00327185	0.00407253	-3.02132	cg23298114
0.164161	0.766941	5.40634	3.30022e-07	6.38742e-07	5.756	cg22944803
0.122281	0.718322	4.34472	2.92099e-05	4.33155e-05	1.42395	cg14234302
0.155839	0.458183	4.69155	7.21678e-06	1.15301e-05	2.76786	cg14278057
0.172412	0.70579	5.61278	1.29376e-07	2.66192e-07	6.6678	cg11464806
0.149173	0.73529	4.23296	4.52508e-05	6.5697e-05	1.00528	cg09578524
-0.0327819	0.373359	-0.882897	0.379048	0.401627	-6.99234	cg01126560
-0.256678	0.650965	-9.39904	4.39234e-16	3.38957e-15	25.8796	cg23693548
0.256291	0.384396	8.20908	2.83101e-13	1.44603e-12	19.4784	cg19409187
0.0907697	0.80358	2.75279	0.00682271	0.0083074	-3.69194	cg00359423
0.201336	0.734097	6.63056	9.95131e-10	2.88693e-09	11.4316	cg00163541
0.143927	0.842306	5.20825	7.93715e-07	1.45044e-06	4.90301	cg24297451
-0.148105	0.323514	-5.43709	2.86507e-07	5.59279e-07	5.89322	cg03882914
0.115628	0.850378	4.01636	0.000103072	0.000144352	0.219986	cg00807909
0.191402	0.735418	5.62157	1.24264e-07	2.56444e-07	6.7071	cg09302922
-0.0317289	0.367182	-0.985673	0.326267	0.348033	-6.89659	cg23840027
0.158103	0.835492	7.0587	1.14741e-10	3.89144e-10	13.5548	cg00254714
0.299227	0.4648	11.3739	7.95392e-21	1.14516e-19	36.7123	cg05896295
0.0396563	0.417918	1.14243	0.255538	0.275726	-6.73062	cg12535715
0.261483	0.37796	10.0051	1.5583e-17	1.45604e-16	29.1895	cg20538707
0.127123	0.768824	4.44155	1.9899e-05	3.01e-05	1.79205	cg10566776
0.106456	0.523381	3.3156	0.00120837	0.00155008	-2.09961	cg07145988
0.125366	0.733207	4.10382	7.42189e-05	0.000105487	0.532916	cg27550325
-0.0898928	0.300771	-2.87111	0.00483284	0.0059459	-3.3784	cg02744945
-0.0410128	0.712679	-1.21229	0.22777	0.246947	-6.64894	cg09567511
0.138993	0.789318	4.01258	0.000104633	0.000146446	0.205851	cg12993916
0.121045	0.582059	3.9704	0.000122424	0.000170151	0.0565425	cg07629165
0.0450921	0.637592	1.48854	0.139218	0.153859	-6.27988	cg10107725
0.208022	0.742511	7.07608	1.0545e-10	3.59834e-10	13.6382	cg10439456
0.245108	0.186651	7.8628	1.7808e-12	8.02337e-12	17.6618	cg04962428
0.175988	0.789458	6.9286	2.2206e-10	7.19105e-10	12.9052	cg16327839
0.201891	0.763202	7.1221	8.3027e-11	2.87824e-10	13.8732	cg08640804
0.109182	0.750796	3.46135	0.000744138	0.000969684	-1.64686	cg11788586
0.257937	0.580803	8.93466	5.58543e-15	3.68856e-14	23.3611	cg18048370
0.200032	0.760981	5.84056	4.5061e-08	9.97479e-08	7.69685	cg00061520
0.176279	0.736956	6.12321	1.17786e-08	2.86932e-08	9.00838	cg03056513
0.125022	0.900637	4.19802	5.17676e-05	7.47133e-05	0.87665	cg23079012
0.227545	0.737155	7.06905	1.09643e-10	3.73141e-10	13.6	cg14836555
0.241271	0.198399	9.25647	9.59927e-16	7.07351e-15	25.105	cg11792786
0.154515	0.654489	5.03473	1.69425e-06	2.95252e-06	4.16814	cg14172427
0.101198	0.842306	3.07649	0.00259228	0.00324961	-2.80701	cg03577970
0.174512	0.792853	5.31593	4.94343e-07	9.31314e-07	5.36316	cg19413693
0.212776	0.526873	6.53878	1.56724e-09	4.4008e-09	10.9857	cg23283335
0.172615	0.788541	6.13451	1.11487e-08	2.727e-08	9.0621	cg12366582
-0.0816896	0.117602	-3.89999	0.00015856	0.000217959	-0.189234	cg06192549
0.244973	0.702191	8.64264	2.71698e-14	1.61987e-13	21.7953	cg14489199
0.154262	0.208804	7.7814	2.70797e-12	1.18534e-11	17.2475	cg02573472
-0.0777039	0.137539	-3.19124	0.00180543	0.00228855	-2.47278	cg00064020
0.145145	0.810155	5.83958	4.50887e-08	9.9803e-08	7.69587	cg26974681
0.0985629	0.756515	2.85967	0.00499886	0.0061436	-3.4092	cg26655873
-0.0968093	0.267007	-2.67074	0.00861299	0.0104215	-3.90253	cg27211284
0.197593	0.69542	6.49726	1.92301e-09	5.32488e-09	10.7849	cg12926357
0.143924	0.74137	4.41603	2.20606e-05	3.31912e-05	1.69331	cg03820048
-0.0161016	0.733602	-0.531283	0.5962	0.617176	-7.24098	cg21048669
0.180766	0.763022	5.33486	4.54388e-07	8.60554e-07	5.44507	cg01821022
0.127791	0.813852	3.72211	0.000301545	0.000404753	-0.797416	cg13259357
0.175228	0.735305	5.59832	1.38232e-07	2.83192e-07	6.60327	cg25804443
0.1619	0.744286	6.04139	1.73946e-08	4.12053e-08	8.62682	cg11300809
0.166192	0.791984	5.45429	2.65969e-07	5.21836e-07	5.96594	cg03138282
0.168022	0.741286	5.96996	2.44129e-08	5.6416e-08	8.29535	cg18259690
0.240078	0.705246	8.96344	4.75917e-15	3.1712e-14	23.5195	cg18405544
0.183786	0.778036	5.67296	9.81181e-08	2.0578e-07	6.93742	cg00071446
0.257857	0.380453	9.1396	1.81961e-15	1.29004e-14	24.4716	cg15903571
0.0196976	0.139122	0.942738	0.347695	0.36988	-6.93786	cg13939055
0.190194	0.780729	5.63915	1.14635e-07	2.37875e-07	6.78573	cg12982531
-0.0820988	0.111317	-4.02238	0.000100757	0.000141229	0.241567	cg16823042
0.13377	0.810457	3.95937	0.000127534	0.000176983	0.0176836	cg00688630
0.0726236	0.555588	2.60836	0.0102453	0.0123289	-4.05873	cg22396850
0.147848	0.765508	4.82491	4.13968e-06	6.83178e-06	3.30409	cg24034459
0.0644384	0.174127	2.52248	0.0129524	0.0154692	-4.26854	cg07082452
0.139716	0.728377	4.14994	6.22701e-05	8.91573e-05	0.700344	cg16648137
0.331692	0.154037	13.791	1.42645e-26	4.87541e-25	49.8553	cg14397166
0.127233	0.550773	4.52162	1.44245e-05	2.21849e-05	2.10105	cg07892374
0.155753	0.765176	4.7687	5.23845e-06	8.52061e-06	3.07684	cg21679969
0.149678	0.755048	6.43109	2.64671e-09	7.16208e-09	10.4711	cg00355377
0.147772	0.665614	5.28961	5.54071e-07	1.03624e-06	5.25202	cg08107208
0.10294	0.715984	2.94692	0.00385379	0.00477345	-3.17143	cg21304163
0.128178	0.847687	4.25838	4.09973e-05	5.97842e-05	1.09964	cg13587180
0.116796	0.771434	3.50054	0.000651569	0.000852688	-1.52239	cg27613901
0.197586	0.761261	7.82133	2.19414e-12	9.74752e-12	17.4552	cg08231697
0.167685	0.300597	6.48365	2.04472e-09	5.63658e-09	10.7243	cg13463639
0.177492	0.230765	5.37562	3.78748e-07	7.26259e-07	5.62208	cg00512726
0.221818	0.304388	8.04792	6.60837e-13	3.19308e-12	18.6402	cg19442264
-0.240882	0.641906	-7.95384	1.10042e-12	5.12412e-12	18.1371	cg09578086
0.142777	0.687368	4.0387	9.48842e-05	0.000133338	0.298919	cg02977388
0.0751247	0.606915	2.56494	0.0115442	0.0138413	-4.16566	cg23922753
0.0783178	0.637176	2.3912	0.0183395	0.0216819	-4.57712	cg17566175
0.147418	0.808467	5.44267	2.79389e-07	5.46147e-07	5.9177	cg18527651
0.0721406	0.7421	2.37362	0.0191943	0.0226601	-4.6173	cg01784825
0.172264	0.765847	6.43774	2.5618e-09	6.94766e-09	10.5031	cg10728351
0.0307533	0.733969	0.954757	0.34161	0.363692	-6.92649	cg08282037
-0.00287409	0.147613	-0.108663	0.91365	0.919995	-7.37664	cg09498948
0.106138	0.767566	3.23518	0.00156908	0.00199673	-2.34251	cg26329992
0.207655	0.32041	6.83322	3.61607e-10	1.13184e-09	12.4262	cg10130811
0.185502	0.410013	6.40376	3.03033e-09	8.11929e-09	10.3385	cg12301823
-0.026731	0.171796	-0.818667	0.414591	0.437367	-7.0469	cg04467063
0.179442	0.292946	5.98295	2.30405e-08	5.3471e-08	8.35226	cg07697321
0.291051	0.227372	11.8915	4.55077e-22	7.76473e-21	39.5535	cg12928471
0.113005	0.773767	3.46075	0.000745628	0.000971575	-1.64873	cg27503015
0.109667	0.732978	3.22464	0.00162317	0.00206353	-2.37397	cg21269763
0.142438	0.807028	5.15173	1.01694e-06	1.82954e-06	4.66256	cg26624055
0.0897502	0.215151	2.51147	0.0133454	0.0159246	-4.29511	cg07716696
0.235648	0.658766	7.38318	2.18551e-11	8.29986e-11	15.1884	cg04878685
0.104844	0.594677	3.97275	0.000121233	0.000168583	0.0656369	cg15031103
0.332279	0.171044	13.8919	8.29132e-27	2.94966e-25	50.3942	cg03162359
0.202323	0.551562	6.34923	3.96905e-09	1.04319e-08	10.0742	cg04914996
0.136501	0.784622	4.00196	0.000108862	0.000152046	0.168158	cg15851696
0.161803	0.662795	4.77748	5.04987e-06	8.23306e-06	3.11222	cg01091514
0.10841	0.501474	3.90196	0.000157419	0.00021645	-0.182381	cg05813803
0.284104	0.196504	9.81102	4.57428e-17	4.0264e-16	28.1219	cg07233700
0.104557	0.763096	3.47641	0.00070713	0.000923097	-1.5991	cg27337124
0.207418	0.703153	6.84461	3.41478e-10	1.07323e-09	12.4825	cg19977428
0.16901	0.623535	5.07109	1.44796e-06	2.54807e-06	4.32031	cg11600285
0.144678	0.73617	4.70314	6.87917e-06	1.10184e-05	2.81405	cg16096084
0.137654	0.810999	4.96314	2.29859e-06	3.93237e-06	3.87254	cg00324205
0.021717	0.278585	0.647999	0.518217	0.540591	-7.17205	cg25226247
0.1469	0.691673	5.48588	2.29839e-07	4.55289e-07	6.1077	cg04972979
0.161865	0.249207	4.84352	3.82785e-06	6.34535e-06	3.37974	cg12222949
0.31883	0.177602	13.8453	1.06504e-26	3.72218e-25	50.1455	cg05658793
0.149251	0.739202	4.85713	3.61434e-06	6.01233e-06	3.43519	cg06522557
0.178956	0.777051	5.70756	8.36396e-08	1.77285e-07	7.09314	cg13314400
0.149789	0.775583	4.69849	7.01273e-06	1.12215e-05	2.79551	cg12830569
0.141904	0.770758	4.3383	3.00013e-05	4.44285e-05	1.39857	cg14131431
-0.236283	0.684097	-8.10162	4.98814e-13	2.45408e-12	18.9183	cg25406657
0.142715	0.743123	4.34483	2.92408e-05	4.33574e-05	1.42317	cg10422709
0.161241	0.832519	5.09752	1.29118e-06	2.28826e-06	4.43137	cg13857519
0.328315	0.248009	13.3684	1.40028e-25	4.05623e-24	47.5862	cg13562276
0.230663	0.327808	7.37481	2.28218e-11	8.64086e-11	15.1458	cg26597727
0.165221	0.769832	5.36163	4.03202e-07	7.69979e-07	5.56124	cg10699171
0.0984198	0.767068	3.48621	0.00068361	0.000893346	-1.56754	cg21470090
0.179388	0.517454	5.51426	2.02755e-07	4.04742e-07	6.23012	cg17320403
0.169563	0.78673	6.66639	8.27784e-10	2.43398e-09	11.6119	cg04300065
0.0412044	0.742018	1.17873	0.240825	0.260508	-6.68877	cg01236751
0.136573	0.785458	4.11887	7.00969e-05	9.98764e-05	0.587397	cg01807958
0.173459	0.768176	6.21769	7.47205e-09	1.87717e-08	9.4539	cg15001618
0.0917831	0.530335	2.72915	0.00730013	0.00887291	-3.75318	cg20458811
0.128896	0.802763	4.34998	2.86398e-05	4.25158e-05	1.443	cg03752087
0.301273	0.211038	12.3794	3.10132e-23	6.26478e-22	42.2214	cg25353142
0.104485	0.736247	3.30716	0.00124224	0.00159218	-2.12536	cg17868694
-0.302862	0.856874	-11.4573	5.01511e-21	7.42304e-20	37.1703	cg14572636
0.19849	0.723474	7.42004	1.79045e-11	6.89753e-11	15.3844	cg03512484
-0.0988721	0.362726	-3.093	0.00246236	0.0030912	-2.75959	cg10292376
0.026342	0.140703	1.33353	0.184865	0.202101	-6.49599	cg23273843
-0.0395995	0.172529	-1.13428	0.258926	0.279194	-6.73984	cg17807663
-0.0288198	0.268246	-0.81938	0.414186	0.436963	-7.04632	cg26330416
0.21147	0.746701	6.51922	1.72592e-09	4.8142e-09	10.891	cg20948923
0.244802	0.718001	9.40289	4.30047e-16	3.32272e-15	25.9006	cg11587640
0.127097	0.760429	4.92259	2.73269e-06	4.62809e-06	3.7052	cg00525392
0.147826	0.701427	6.08914	1.38525e-08	3.33637e-08	8.84958	cg02896515
0.0143274	0.769366	0.529743	0.597262	0.61823	-7.2418	cg24658487
0.145796	0.799184	5.12554	1.14007e-06	2.03683e-06	4.55173	cg00920098
0.167333	0.77028	4.83623	3.94709e-06	6.53097e-06	3.35011	cg24105685
0.021563	0.26891	0.600438	0.549341	0.571312	-7.20178	cg03750144
0.254036	0.317292	9.51556	2.31574e-16	1.85679e-15	26.514	cg27261921
0.205157	0.651456	7.07152	1.07735e-10	3.67088e-10	13.617	cg20556402
0.102555	0.744038	3.3799	0.00097745	0.0012624	-1.90185	cg03664443
0.103269	0.215722	2.86327	0.00494608	0.00608039	-3.39952	cg04064160
0.162358	0.709196	4.94622	2.47654e-06	4.21839e-06	3.80068	cg11684302
0.164348	0.810465	6.28989	5.26916e-09	1.3573e-08	9.7961	cg18332213
-0.0662356	0.172799	-2.92485	0.00411659	0.00508785	-3.23194	cg10603592
0.123601	0.767973	3.66246	0.000372245	0.000496139	-0.996102	cg16495873
0.0418301	0.796363	1.0848	0.280175	0.30099	-6.79443	cg23887609
0.16388	0.78523	5.44622	2.7572e-07	5.39427e-07	5.93086	cg00632914
0.179846	0.732913	7.75174	3.1655e-12	1.36882e-11	17.0934	cg24768094
0.0575517	0.629869	2.32282	0.0218609	0.0257088	-4.73179	cg15647311
0.163169	0.762466	5.40105	3.3793e-07	6.53052e-07	5.73296	cg07189394
0.282323	0.205144	11.4241	6.02471e-21	8.8122e-20	36.9881	cg18152523
0.00135794	0.237378	0.0568156	0.954786	0.958274	-7.38095	cg21913528
0.155446	0.768588	4.75621	5.51852e-06	8.95019e-06	3.02659	cg19702176
0.295774	0.205457	12.5215	1.42138e-23	2.99443e-22	42.9965	cg24343310
0.133287	0.745823	4.40106	2.34131e-05	3.51163e-05	1.63623	cg10157098
0.0907512	0.903529	2.96708	0.00362616	0.00450032	-3.11563	cg19327049
0.14676	0.829341	5.24262	6.8216e-07	1.25941e-06	5.05004	cg20748533
0.198349	0.692479	6.73198	5.99055e-10	1.80658e-09	11.9299	cg01104208
0.204792	0.402316	7.61417	6.51376e-12	2.68253e-11	16.3814	cg22716151
0.141368	0.824419	4.91858	2.78074e-06	4.7036e-06	3.68839	cg04085713
0.0874962	0.756011	2.67785	0.0084426	0.0102212	-3.88451	cg19909658
0.0952562	0.768255	3.59797	0.000465847	0.00061648	-1.20745	cg20867674
0.156836	0.608526	5.21381	7.76414e-07	1.42081e-06	4.92468	cg01785706
0.127505	0.820595	4.58977	1.09395e-05	1.70821e-05	2.36701	cg16192413
0.0735892	0.15294	2.18895	0.0305262	0.0355045	-5.02286	cg23088511
-0.023889	0.713513	-0.631673	0.528796	0.550972	-7.18251	cg26491833
0.165303	0.697959	5.80794	5.22737e-08	1.1446e-07	7.55149	cg06695800
0.157926	0.591477	5.0333	1.70474e-06	2.9696e-06	4.16216	cg05732725
0.312629	0.438558	12.2308	7.01967e-23	1.34357e-21	41.41	cg04539476
0.160194	0.748285	5.10767	1.23548e-06	2.19589e-06	4.47412	cg06952534
0.173331	0.697932	6.41831	2.81768e-09	7.59365e-09	10.4097	cg22590032
0.137828	0.802387	4.95193	2.4114e-06	4.11401e-06	3.82618	cg15266205
0.139454	0.351736	4.67403	7.75447e-06	1.23442e-05	2.69855	cg11396628
0.245736	0.255772	8.85832	8.43382e-15	5.435e-14	22.953	cg07059360
0.190857	0.622567	6.96815	1.8177e-10	5.97193e-10	13.1021	cg14002185
0.180247	0.362314	5.3469	4.30631e-07	8.18609e-07	5.49726	cg12800266
-0.00540565	0.627325	-0.14433	0.885481	0.893744	-7.37211	cg05833562
0.265314	0.41779	9.10228	2.24517e-15	1.57019e-14	24.2637	cg01412886
0.16879	0.77537	5.55037	1.72053e-07	3.47462e-07	6.39003	cg04742587
0.102052	0.795476	3.07092	0.00263745	0.00330461	-2.82294	cg18947437
0.0318256	0.758937	0.993703	0.322357	0.344059	-6.88867	cg03783110
0.0761968	0.59524	2.70925	0.00772326	0.00937433	-3.80422	cg06871213
-0.017806	0.21346	-0.481922	0.630735	0.65078	-7.26604	cg03589296
0.181129	0.586287	6.26208	6.03737e-09	1.54067e-08	9.66286	cg01527777
-0.0317645	0.439704	-0.867785	0.387235	0.409786	-7.00555	cg00138101
0.0117572	0.476604	0.346315	0.72971	0.746617	-7.32237	cg24718197
-0.0306046	0.0975309	-0.938431	0.349899	0.372126	-6.94189	cg23418339
0.0403351	0.219164	1.05929	0.291583	0.312602	-6.82163	cg07112131
0.123874	0.811183	3.92695	0.000143751	0.00019846	-0.0959951	cg00514713
0.217166	0.300774	7.14782	7.33477e-11	2.56457e-10	13.9958	cg10140104
0.0139788	0.178231	0.390021	0.697209	0.715325	-7.30622	cg10899301
0.152385	0.772456	4.94883	2.44913e-06	4.17459e-06	3.81145	cg26481045
0.148087	0.667353	4.80012	4.59349e-06	7.53358e-06	3.20365	cg20874044
0.160861	0.783913	4.90873	2.90505e-06	4.90041e-06	3.64634	cg03214637
0.246121	0.603324	8.62335	3.01726e-14	1.7864e-13	21.6916	cg07060739
0.0829757	0.799201	3.11617	0.00228925	0.00287997	-2.69243	cg24561207
0.178772	0.783493	5.19072	8.59556e-07	1.56321e-06	4.82599	cg17039519
0.180282	0.689236	7.05136	1.19109e-10	4.03061e-10	13.518	cg00416386
0.119448	0.669473	4.00681	0.000106885	0.000149457	0.185545	cg00247963
0.148628	0.711356	5.91667	3.13963e-08	7.12719e-08	8.04945	cg22616417
0.191357	0.507053	6.52169	1.70042e-09	4.74762e-09	10.9054	cg00863397
-0.103911	0.597289	-3.09461	0.00245002	0.00307607	-2.75496	cg03546673
0.139979	0.809587	4.23006	4.57616e-05	6.63997e-05	0.994547	cg19800407
0.0963403	0.827986	2.78215	0.00626922	0.00765272	-3.61521	cg21819984
0.148034	0.359171	4.95348	2.39971e-06	4.09528e-06	3.8311	cg13073261
0.171546	0.78576	5.76216	6.48794e-08	1.39937e-07	7.34088	cg25658010
-0.0113059	0.232777	-0.313156	0.754703	0.770512	-7.33334	cg10639981
0.342235	0.122344	15.5568	1.23456e-30	9.48479e-29	59.1464	cg14612335
0.137965	0.819255	4.07106	8.40089e-05	0.000118716	0.414841	cg26804315
0.0461331	0.163122	1.73984	0.0844328	0.0950134	-5.88112	cg06526721
0.141898	0.787999	4.59962	1.05272e-05	1.64739e-05	2.40423	cg06354695
0.230405	0.51626	9.3578	5.50805e-16	4.20012e-15	25.6553	cg14520423
0.133582	0.74642	3.91748	0.000148847	0.000205199	-0.129067	cg07132068
0.0910233	0.734057	2.61172	0.010153	0.0122201	-4.05052	cg08576827
0.148288	0.813691	4.91114	2.87522e-06	4.85389e-06	3.65631	cg15933120
0.26668	0.182188	10.18	5.92483e-18	5.85248e-17	30.1486	cg18664667
0.0242656	0.71396	0.713292	0.477043	0.499604	-7.12758	cg18720151
0.149389	0.714612	4.65374	8.43383e-06	1.33643e-05	2.6177	cg22608160
0.0103799	0.846081	0.278228	0.781314	0.795739	-7.34371	cg06058576
0.0995568	0.720432	3.02722	0.00301851	0.00376621	-2.94719	cg20963865
0.12332	0.801297	4.98715	2.07399e-06	3.57185e-06	3.97204	cg25365014
0.16914	0.743806	5.36287	4.0099e-07	7.66036e-07	5.56659	cg12343380
0.118416	0.746396	3.30564	0.00124843	0.0015998	-2.12998	cg14983771
0.265029	0.165663	12.9046	1.74754e-24	4.20596e-23	45.0786	cg10492511
0.0553285	0.180536	1.49715	0.136966	0.151451	-6.26721	cg18064927
0.0344427	0.721566	1.43729	0.153219	0.16871	-6.35388	cg03209720
-0.0348665	0.276292	-1.07797	0.283199	0.304064	-6.80177	cg14993283
0.174309	0.768653	6.70043	6.98626e-10	2.08261e-09	11.7786	cg02795014
0.144829	0.76987	4.5013	1.56825e-05	2.40124e-05	2.02094	cg03274368
0.261192	0.19552	11.1811	2.31372e-20	3.13246e-19	35.6521	cg13518670
0.146596	0.767069	4.19066	5.32723e-05	7.67766e-05	0.849337	cg16649001
0.0757307	0.655718	2.58694	0.0108691	0.0130565	-4.1117	cg25749306
0.167873	0.755191	4.83339	3.99468e-06	6.60325e-06	3.33853	cg26449178
0.106102	0.77313	3.16329	0.00197417	0.00249501	-2.5554	cg16025833
0.135961	0.172493	4.85921	3.5751e-06	5.95135e-06	3.44546	cg22703520
0.0338227	0.654318	1.07851	0.282959	0.303816	-6.80119	cg16631911
0.120093	0.822663	3.6107	0.000446033	0.000591111	-1.1664	cg19326874
0.208489	0.780151	6.5364	1.58579e-09	4.44875e-09	10.9741	cg17482360
0.138591	0.772764	4.80012	4.58622e-06	7.52228e-06	3.20497	cg04517747
0.315569	0.186386	12.5481	1.22864e-23	2.61225e-22	43.1412	cg19190269
0.242406	0.190727	10.2171	4.82545e-18	4.82273e-17	30.3522	cg18069493
-0.243445	0.694615	-8.3907	1.06135e-13	5.7837e-13	20.4478	cg10314807
0.066088	0.776994	1.94452	0.0541604	0.061862	-5.51281	cg16447311
0.108271	0.685876	3.46856	0.000726211	0.000947245	-1.62402	cg13790576
0.157582	0.739019	4.9851	2.09714e-06	3.60953e-06	3.96159	cg01028142
0.155237	0.776108	4.55833	1.24536e-05	1.93023e-05	2.24255	cg01651499
0.0950497	0.871396	3.96119	0.000126539	0.000175649	0.0249305	cg00610508
0.104009	0.796614	4.26073	4.05746e-05	5.92043e-05	1.10936	cg15239904
0.175189	0.771476	6.02682	1.86725e-08	4.40013e-08	8.55762	cg00944649
0.20184	0.730932	5.92947	2.96819e-08	6.76494e-08	8.10472	cg20326674
0.0191603	0.778263	0.592845	0.554395	0.57624	-7.20631	cg26744079
0.0599955	0.702344	1.66374	0.0987605	0.110537	-6.00815	cg04857395
0.144622	0.822755	5.36502	3.95967e-07	7.57144e-07	5.57852	cg09354037
0.124962	0.799935	3.77249	0.000251949	0.000340431	-0.627645	cg12503237
-0.0426692	0.701123	-1.11866	0.265509	0.285984	-6.75733	cg11185456
0.177233	0.770475	5.08852	1.34258e-06	2.37303e-06	4.39353	cg09122223
0.0805011	0.442352	2.36278	0.0197384	0.0232808	-4.64193	cg24364398
0.180533	0.6346	6.36544	3.6484e-09	9.65149e-09	10.1564	cg02738641
0.104144	0.744866	2.97039	0.00358997	0.00445659	-3.10644	cg10206391
0.0822657	0.756944	2.47049	0.0148906	0.01771	-4.39261	cg02372856
0.186385	0.768874	5.97785	2.36191e-08	5.47178e-08	8.32807	cg24265076
-0.0284091	0.28717	-0.840239	0.402437	0.425138	-7.02903	cg00646347
0.174195	0.20312	4.99685	1.99406e-06	3.44161e-06	4.01038	cg25928819
0.145572	0.794299	4.04293	9.33896e-05	0.000131321	0.314033	cg25486392
0.168409	0.762104	5.78347	5.86768e-08	1.27384e-07	7.43882	cg20914488
0.167601	0.785534	5.27591	5.90415e-07	1.1e-06	5.19062	cg16578825
0.148715	0.773349	5.0842	1.36618e-06	2.41298e-06	4.37649	cg02687786
0.146403	0.811218	5.21588	7.67494e-07	1.40589e-06	4.93562	cg26528798
0.124142	0.819061	4.94216	2.5141e-06	4.27885e-06	3.78583	cg03626208
0.120591	0.637582	4.18026	5.53873e-05	7.96915e-05	0.811989	cg05382282
0.121095	0.791204	3.53614	0.000576977	0.000758063	-1.40833	cg26976450
0.171957	0.769683	5.36585	3.95669e-07	7.56658e-07	5.57958	cg07541020
0.159173	0.757363	5.10078	1.273e-06	2.25822e-06	4.44511	cg16170237
0.166743	0.735809	5.98489	2.27472e-08	5.28387e-08	8.36445	cg24717078
0.150762	0.719795	4.46531	1.81215e-05	2.75517e-05	1.8821	cg15583072
0.0347384	0.701432	1.07282	0.285493	0.30639	-6.80728	cg12742432
0.101855	0.8064	3.61061	0.000445833	0.000590862	-1.16614	cg01372366
0.178946	0.272361	5.51341	2.03539e-07	4.06242e-07	6.22636	cg05204310
0.126605	0.757545	3.99255	0.000112748	0.000157212	0.134805	cg08538032
0.147006	0.834179	5.25831	6.36462e-07	1.18023e-06	5.11737	cg16311716
0.158423	0.797318	5.21578	7.6992e-07	1.40999e-06	4.93287	cg22915906
-0.0534241	0.527352	-2.08581	0.039099	0.0451291	-5.23613	cg14907738
-0.0953178	0.138396	-3.50841	0.000633894	0.000830314	-1.49676	cg26175729
0.112013	0.639363	3.14912	0.00206467	0.00260553	-2.59687	cg06779553
0.13679	0.767094	4.45171	1.91349e-05	2.90088e-05	1.82985	cg17999642
0.329899	0.179594	14.5214	2.86311e-28	1.32389e-26	53.7377	cg05588015
0.122876	0.770837	3.36416	0.0010298	0.00132807	-1.95054	cg27210136
0.0520637	0.621479	2.09195	0.0385362	0.0444992	-5.22371	cg03758697
0.12883	0.770669	4.40594	2.29454e-05	3.44533e-05	1.65546	cg08218646
0.134482	0.817149	4.72851	6.1804e-06	9.96176e-06	2.91706	cg26379230
-0.116325	0.715173	-3.40454	0.000900485	0.00116611	-1.82525	cg21625271
0.101556	0.682379	2.88783	0.00459915	0.00566696	-3.33316	cg26711345
0.146925	0.752598	4.22707	4.62944e-05	6.71228e-05	0.983481	cg23671167
0.163297	0.806673	4.75714	5.49715e-06	8.91816e-06	3.03033	cg08821937
0.172557	0.763571	5.63429	1.1722e-07	2.42889e-07	6.76398	cg20202760
-0.00108001	0.828771	-0.0318729	0.974626	0.976645	-7.38206	cg01696784
0.196156	0.340156	6.49954	1.90107e-09	5.26884e-09	10.7962	cg05762488
0.165562	0.774296	5.41493	3.17532e-07	6.15925e-07	5.79353	cg02741329
0.174329	0.784245	6.9042	2.51206e-10	8.06932e-10	12.7839	cg27414481
0.222297	0.680696	6.95241	1.98231e-10	6.47181e-10	13.0173	cg06698332
-0.0274734	0.766399	-0.800657	0.424905	0.447685	-7.06147	cg00510552
0.204658	0.653115	5.9821	2.31493e-08	5.37022e-08	8.34771	cg20636714
0.126369	0.825373	4.81949	4.22627e-06	6.96553e-06	3.28383	cg07136133
0.16188	0.790794	5.32666	4.71292e-07	8.90577e-07	5.40957	cg00146805
0.198107	0.70415	5.86435	4.03118e-08	8.99461e-08	7.80563	cg23632791
0.117705	0.195641	3.53983	0.000569726	0.000748853	-1.39646	cg05641885
0.0669335	0.740094	1.77375	0.0786278	0.0887053	-5.82278	cg24968692
0.130451	0.801245	4.72108	6.37411e-06	1.02568e-05	2.8873	cg04380229
0.0978516	0.814381	3.73672	0.000286037	0.000384682	-0.747731	cg04989278
0.173026	0.713107	5.89758	3.4422e-08	7.76834e-08	7.95975	cg11871295
0.135513	0.81655	4.15754	6.04858e-05	8.67053e-05	0.728089	cg19743781
0.121064	0.807602	3.95458	0.000129812	0.000179981	0.000863201	cg05558615
0.0713641	0.730528	2.58597	0.0108968	0.0130888	-4.11402	cg01345055
0.0939201	0.855673	3.30602	0.00124616	0.00159701	-2.12843	cg14102880
0.168386	0.80198	6.00842	2.03451e-08	4.76483e-08	8.47358	cg04152465
0.133936	0.750363	4.96499	2.28043e-06	3.90292e-06	3.88021	cg14406814
-0.0305385	0.203213	-0.819281	0.414242	0.437008	-7.0464	cg27046936
0.133387	0.788653	4.18125	5.52331e-05	7.94865e-05	0.814818	cg02411529
0.00698092	0.232312	0.206543	0.836715	0.84827	-7.36115	cg09120320
0.0212673	0.774244	0.80214	0.424046	0.446814	-7.06029	cg21487856
0.202559	0.72098	7.43716	1.63833e-11	6.34873e-11	15.4719	cg06127313
0.0966821	0.424927	2.93782	0.00396083	0.00490132	-3.19653	cg17429686
0.0876544	0.838719	3.03032	0.00298892	0.00373005	-2.93822	cg23415434
0.162171	0.668376	4.70213	6.90804e-06	1.10611e-05	2.81001	cg19397037
0.327523	0.170764	13.9447	6.24048e-27	2.26724e-25	50.6765	cg02974655
0.0781344	0.416364	2.46679	0.0150374	0.0178782	-4.40133	cg20426959
0.143994	0.769929	5.19016	8.59395e-07	1.56297e-06	4.82586	cg16324121
0.273472	0.517309	9.15376	1.70466e-15	1.21427e-14	24.5368	cg09840122
0.019238	0.514697	0.590541	0.555933	0.57776	-7.20768	cg03593057
0.158361	0.804273	5.21045	7.88204e-07	1.44116e-06	4.91009	cg10256976
0.0273328	0.229511	0.739103	0.461281	0.484032	-7.10884	cg02490736
0.0982883	0.749395	2.94929	0.00382637	0.00474067	-3.16489	cg24301247
0.20727	0.720709	7.75774	3.06716e-12	1.32955e-11	17.1245	cg03884572
0.150922	0.722154	4.59729	1.06278e-05	1.6621e-05	2.39508	cg01614723
0.12783	0.623935	4.12264	6.91e-05	9.85267e-05	0.601057	cg00936187
0.0942646	0.749789	2.79937	0.00596402	0.00729093	-3.56988	cg15817130
0.120073	0.678862	4.52496	1.42312e-05	2.19031e-05	2.11402	cg18397517
0.15923	0.688973	5.65446	1.06464e-07	2.21963e-07	6.85746	cg13754665
0.0520026	0.506289	1.51012	0.133629	0.147924	-6.24799	cg17903019
0.154999	0.672445	4.66203	8.15124e-06	1.29409e-05	2.65053	cg21468939
0.215133	0.191754	9.6862	9.05355e-17	7.65988e-16	27.4448	cg20648899
0.137063	0.696791	5.14625	1.04158e-06	1.87126e-06	4.63934	cg26830958
0.0948843	0.755052	2.80885	0.00580185	0.00709802	-3.54483	cg02051562
0.0180092	0.660131	0.598964	0.55032	0.57228	-7.20266	cg14155058
0.241992	0.700865	8.73096	1.68395e-14	1.03528e-13	22.2687	cg23981702
0.178065	0.2871	6.09061	1.37846e-08	3.32096e-08	8.85458	cg23018448
0.0938259	0.132326	2.63507	0.00951618	0.011476	-3.99231	cg17526300
0.25509	0.633275	9.89578	2.84994e-17	2.57439e-16	28.5908	cg04102161
0.13686	0.777332	4.13157	6.67902e-05	9.53827e-05	0.633486	cg06614534
0.180299	0.792354	5.91628	3.15848e-08	7.16653e-08	8.04399	cg10361005
0.044675	0.744872	1.56417	0.120391	0.133813	-6.16613	cg08581018
0.114167	0.690552	4.81451	4.31548e-06	7.1043e-06	3.26366	cg00973876
0.214316	0.663232	7.89441	1.49156e-12	6.80021e-12	17.8362	cg01544270
0.0811232	0.817681	2.61711	0.0100028	0.0120458	-4.03713	cg04124606
0.208887	0.639679	6.63471	9.74837e-10	2.83203e-09	11.4518	cg16886882
0.108543	0.805901	3.14644	0.00208222	0.00262698	-2.60469	cg19585214
0.13958	0.745762	4.05099	9.06037e-05	0.00012758	0.342866	cg22960621
0.165609	0.784338	5.04191	1.64261e-06	2.86939e-06	4.19812	cg25681379
0.0976016	0.794945	3.64906	0.000389849	0.000518843	-1.03981	cg21880888
0.199951	0.761263	6.10608	1.28332e-08	3.10724e-08	8.92478	cg13635928
0.179101	0.779131	6.07531	1.48392e-08	3.55588e-08	8.78251	cg00027162
0.194982	0.752396	6.86167	3.11306e-10	9.85054e-10	12.573	cg18686165
0.150915	0.784968	4.63897	8.96126e-06	1.41531e-05	2.55928	cg25480082
0.216402	0.525191	6.82088	3.84733e-10	1.1981e-09	12.3653	cg13494636
-0.00221436	0.597349	-0.0792208	0.936988	0.941774	-7.37942	cg05645422
0.166017	0.744328	5.88504	3.64345e-08	8.18862e-08	7.90404	cg10819495
0.29233	0.151552	13.7969	1.38188e-26	4.73765e-25	49.8868	cg03235479
0.213601	0.126704	6.51949	1.72368e-09	4.80851e-09	10.8923	cg22637594
0.201434	0.779653	6.70151	6.98656e-10	2.08263e-09	11.7789	cg11420667
0.058639	0.187911	1.75345	0.0820661	0.0924507	-5.85785	cg15694605
0.156199	0.798622	5.78906	5.70837e-08	1.24187e-07	7.46555	cg02695252
0.124761	0.796607	3.75263	0.000270498	0.00036456	-0.694789	cg16891431
0.150696	0.654517	5.31447	4.96122e-07	9.34543e-07	5.35935	cg16360861
0.20859	0.761068	6.30659	4.88357e-09	1.26524e-08	9.871	cg02090654
0.142074	0.807604	5.12964	1.11987e-06	2.00288e-06	4.56906	cg23428387
0.033347	0.280409	0.997834	0.320358	0.34202	-6.88457	cg23019935
0.204055	0.188274	6.10324	1.30086e-08	3.14655e-08	8.9115	cg17312004
0.242694	0.466605	9.68746	8.99092e-17	7.61078e-16	27.4517	cg14393148
0.0248799	0.315294	0.849781	0.397129	0.419753	-7.02098	cg19290504
0.127868	0.634819	4.56635	1.20337e-05	1.86952e-05	2.27529	cg23803431
0.0922048	0.819693	3.34397	0.00110018	0.00141571	-2.01235	cg19789047
0.163574	0.754519	6.45551	2.34791e-09	6.40454e-09	10.5886	cg11031976
0.136618	0.637595	4.64682	8.67025e-06	1.37177e-05	2.59096	cg03261428
0.208605	0.31738	7.03594	1.29476e-10	4.35808e-10	13.4362	cg03076094
0.09184	0.437462	2.61036	0.0101913	0.0122651	-4.0539	cg15986668
0.148393	0.768602	4.36936	2.65446e-05	3.95464e-05	1.51587	cg06616221
0.155384	0.491127	4.77865	5.02537e-06	8.19582e-06	3.11692	cg06095115
-0.0150416	0.571821	-0.439883	0.660809	0.680097	-7.28547	cg25471715
0.123464	0.194532	3.46817	0.000727171	0.000948397	-1.62526	cg06437396
0.326036	0.117266	14.6606	1.36725e-28	6.73334e-27	54.4718	cg08958294
0.169433	0.78847	7.98052	9.45276e-13	4.45271e-12	18.2866	cg00957480
-0.0669517	0.198165	-1.84104	0.0680729	0.0771548	-5.70385	cg26871372
0.214235	0.310058	6.91567	2.38688e-10	7.69387e-10	12.8347	cg05656180
-0.0291594	0.452185	-0.877482	0.381969	0.404532	-6.9971	cg21685152
0.210773	0.701568	8.66644	2.38857e-14	1.43598e-13	21.9228	cg19318380
-0.0647853	0.866869	-1.71805	0.0883536	0.0992633	-5.91805	cg12193929
0.168421	0.678028	4.70738	6.75953e-06	1.08392e-05	2.83096	cg18251389
0.117357	0.844285	3.63679	0.00040727	0.000541208	-1.08082	cg15764593
0.0693154	0.798679	1.992	0.0486305	0.0557447	-5.42189	cg07690326
0.134252	0.667472	4.87019	3.41294e-06	5.69621e-06	3.49031	cg01043616
0.106048	0.866288	3.31264	0.00122016	0.00156472	-2.10866	cg09447621
0.127588	0.734282	3.88764	0.000166058	0.000227823	-0.232872	cg01816191
0.199956	0.766601	7.1609	6.80808e-11	2.39256e-10	14.0686	cg09638944
0.239011	0.511917	8.54509	4.60269e-14	2.65291e-13	21.2739	cg03611618
0.268544	0.160804	10.3187	2.74999e-18	2.82882e-17	30.9101	cg18101138
0.132451	0.798235	3.72637	0.000297023	0.000398916	-0.783151	cg09248897
-0.0719585	0.596181	-2.5484	0.0120746	0.0144554	-4.20588	cg23646888
0.216342	0.56174	7.08051	1.03429e-10	3.53424e-10	13.6574	cg14421582
0.211746	0.682092	8.18474	3.18713e-13	1.61628e-12	19.3607	cg16709217
0.15025	0.815413	4.81079	4.39245e-06	7.22172e-06	3.24686	cg04104966
0.225242	0.59379	7.12384	8.29138e-11	2.87452e-10	13.8751	cg21073459
0.131432	0.902334	4.8476	3.75462e-06	6.23105e-06	3.39812	cg18490269
0.11477	0.710658	3.28253	0.00134613	0.0017212	-2.2001	cg13642436
-0.0255604	0.671489	-0.860375	0.391288	0.41388	-7.01194	cg08850169
0.320683	0.193763	16.3342	2.24098e-32	2.89485e-30	63.126	cg24364574
0.0718071	0.808778	2.19465	0.0301043	0.0350302	-5.0108	cg26940910
0.144908	0.810107	5.08858	1.33893e-06	2.36687e-06	4.39588	cg24453600
0.155682	0.798166	5.05045	1.58315e-06	2.77224e-06	4.23384	cg09372525
0.0813417	0.262016	2.24038	0.026897	0.0314189	-4.91294	cg15539420
0.122468	0.77449	3.62516	0.00042414	0.000562917	-1.11903	cg27221554
0.135832	0.782071	5.00653	1.90841e-06	3.30257e-06	4.05259	cg07612986
0.117162	0.802873	4.55458	1.26231e-05	1.95516e-05	2.2293	cg20471783
0.170374	0.797034	5.83668	4.57838e-08	1.01231e-07	7.68109	cg19106326
0.16855	0.60123	5.48506	2.31444e-07	4.58341e-07	6.10127	cg17051178
0.115177	0.677413	3.56112	0.000529525	0.000697684	-1.32773	cg21091766
0.139371	0.771259	4.18976	5.34557e-05	7.7033e-05	0.846055	cg15065144
0.148311	0.799743	4.53159	1.38782e-05	2.13864e-05	2.13841	cg01294297
0.175071	0.703941	5.44495	2.77412e-07	5.42496e-07	5.92495	cg08943714
0.194033	0.790098	7.68932	4.39391e-12	1.85932e-11	16.7698	cg25880834
-0.0197036	0.764112	-0.800299	0.425108	0.447885	-7.06176	cg23729763
0.0216308	0.357902	0.624587	0.533422	0.555489	-7.18697	cg21870668
-0.0642854	0.221489	-1.84213	0.0679131	0.0769798	-5.7019	cg25651783
-0.0469754	0.165783	-2.36363	0.0196917	0.0232268	-4.63992	cg17965690
0.181428	0.574505	5.30273	5.24198e-07	9.8384e-07	5.30618	cg26529851
0.326051	0.224047	12.976	1.18313e-24	2.93441e-23	45.4661	cg27055481
0.145451	0.770283	4.59104	1.0902e-05	1.70287e-05	2.37056	cg19668476
0.0317135	0.77918	1.00708	0.315913	0.337452	-6.87534	cg18628255
0.171814	0.722465	5.08141	1.38465e-06	2.44343e-06	4.36363	cg17597631
0.285634	0.243578	10.5686	6.88919e-19	7.6844e-18	32.2835	cg14407437
0.204819	0.259565	5.95592	2.62002e-08	6.02387e-08	8.22668	cg23820945
0.114672	0.77186	3.51377	0.000622844	0.000816205	-1.48011	cg08923349
0.162641	0.47048	5.16506	9.61847e-07	1.73647e-06	4.7169	cg15121420
0.130001	0.810638	4.70809	6.72676e-06	1.07896e-05	2.83538	cg17033166
0.131697	0.770691	4.65419	8.40286e-06	1.33185e-05	2.62099	cg07306253
0.188256	0.766407	6.25299	6.32855e-09	1.60955e-08	9.61698	cg13490235
0.184371	0.75414	5.23312	7.13321e-07	1.31279e-06	5.00699	cg18128312
0.0992501	0.778627	3.59134	0.000476674	0.000630295	-1.22906	cg22077197
0.163139	0.758948	4.68123	7.53114e-06	1.20064e-05	2.72677	cg13562816
0.169976	0.789015	6.70432	6.85181e-10	2.04505e-09	11.7977	cg11808699
0.147061	0.783155	4.3718	2.62893e-05	3.91878e-05	1.52514	cg02315619
0.159516	0.791237	6.34989	3.93587e-09	1.03534e-08	10.082	cg10335493
0.207159	0.697005	6.59138	1.20848e-09	3.45822e-09	11.2409	cg01554357
0.200567	0.187846	8.06382	6.0723e-13	2.94915e-12	18.7237	cg08254307
0.13972	0.823292	4.31361	3.30546e-05	4.87166e-05	1.30575	cg12783346
0.191116	0.58384	6.97584	1.74821e-10	5.75813e-10	13.1405	cg12626957
0.135755	0.756519	4.27121	3.90078e-05	5.70238e-05	1.14725	cg25830692
0.201043	0.656003	8.35016	1.3143e-13	7.05347e-13	20.2362	cg08800318
0.176592	0.757172	5.54012	1.80271e-07	3.62855e-07	6.34458	cg02355183
0.177629	0.741255	5.32409	4.76719e-07	9.0037e-07	5.39844	cg02269797
0.151668	0.615586	4.80449	4.51015e-06	7.40387e-06	3.22133	cg08425187
0.177726	0.762654	5.98525	2.27789e-08	5.29023e-08	8.36337	cg08554603
0.146549	0.824992	6.64482	9.21552e-10	2.68785e-09	11.5065	cg23258585
0.18451	0.821638	7.22755	4.83652e-11	1.73995e-10	14.4053	cg12950753
0.117369	0.784506	4.31298	3.30888e-05	4.87621e-05	1.30453	cg12724221
0.345792	0.109426	16.2145	4.13574e-32	4.90669e-30	62.5179	cg11939071
0.0980289	0.755912	3.05644	0.00275847	0.00345153	-2.86427	cg11021321
0.152815	0.798134	5.85014	4.2914e-08	9.53534e-08	7.74415	cg24644436
0.0929361	0.724828	2.9599	0.00370582	0.00459579	-3.13556	cg14879418
0.0919607	0.884766	3.48945	0.00067613	0.000883816	-1.55723	cg21303655
-0.0969035	0.682907	-2.77596	0.00638245	0.00778625	-3.63145	cg18459152
0.152889	0.792679	5.41569	3.15478e-07	6.12217e-07	5.79951	cg01544580
0.132837	0.832993	4.16388	5.90358e-05	8.47221e-05	0.75125	cg11126313
0.346656	0.149692	16.0473	9.7607e-32	1.0116e-29	61.6655	cg18870532
0.165307	0.802864	5.36015	4.05891e-07	7.74652e-07	5.55478	cg12077963
0.19695	0.205756	8.77152	1.35145e-14	8.42448e-14	22.4864	cg10974128
0.188439	0.749113	7.84116	1.97612e-12	8.84913e-12	17.5585	cg26194092
0.153735	0.722672	5.04585	1.61487e-06	2.82386e-06	4.21462	cg26794997
0.142489	0.740701	4.40002	2.351e-05	3.52547e-05	1.63227	cg01783195
0.0543655	0.402624	1.61859	0.108148	0.120667	-6.08095	cg18507146
0.204459	0.733286	7.09141	9.72621e-11	3.33512e-10	13.7175	cg11274172
0.15057	0.802362	4.58753	1.10592e-05	1.72576e-05	2.35679	cg25806550
0.149127	0.73084	4.19584	5.22213e-05	7.53242e-05	0.868371	cg20852788
0.135521	0.708733	4.15345	6.14391e-05	8.80222e-05	0.713165	cg18929316
0.26806	0.2405	11.6245	1.98855e-21	3.10848e-20	38.0889	cg07589968
-0.0546162	0.171718	-2.27569	0.0246254	0.0288374	-4.83605	cg20811514
0.154468	0.826828	7.12192	8.31036e-11	2.8804e-10	13.8723	cg07153168
-0.0369141	0.756826	-1.21841	0.225447	0.244561	-6.64157	cg00936626
0.096459	0.731	2.60312	0.0103972	0.0125048	-4.07185	cg01169075
0.13281	0.517887	3.91096	0.000152454	0.000209938	-0.151789	cg06311355
0.0874632	0.74054	2.41877	0.0170675	0.0202169	-4.51359	cg02948944
0.0909025	0.546454	2.76105	0.00666267	0.0081185	-3.67042	cg26330479
0.123817	0.417187	4.29634	3.53267e-05	5.18903e-05	1.24193	cg09755939
0.161305	0.801298	5.26396	6.22496e-07	1.1558e-06	5.13923	cg07574683
0.158489	0.729744	5.84831	4.32848e-08	9.60998e-08	7.73574	cg16337566
0.232533	0.437192	7.79324	2.56351e-12	1.12619e-11	17.302	cg14469436
0.179054	0.774403	7.81339	2.288e-12	1.01355e-11	17.4138	cg26931307
-0.0671515	0.188242	-2.04297	0.0432346	0.0497515	-5.32198	cg03187487
0.194957	0.63373	6.67485	7.9576e-10	2.34629e-09	11.6509	cg25970726
0.128323	0.144673	3.80209	0.000226528	0.000307191	-0.527044	cg08630381
0.124242	0.830118	3.81166	0.000218848	0.000297138	-0.494404	cg20808711
0.180416	0.715342	5.28025	5.79184e-07	1.0804e-06	5.20928	cg04206257
0.126826	0.374119	3.60591	0.000453532	0.000600712	-1.18209	cg07090813
0.159008	0.737307	5.55081	1.71194e-07	3.45812e-07	6.39459	cg12759096
0.152931	0.685971	4.79383	4.71618e-06	7.7219e-06	3.17821	cg08447571
0.154059	0.702977	5.14629	1.0436e-06	1.87465e-06	4.63771	cg06940299
0.305182	0.248008	11.4256	5.97457e-21	8.7453e-20	36.9964	cg25974355
0.115687	0.728907	4.70329	6.86175e-06	1.09926e-05	2.81623	cg07139533
0.0976968	0.581046	3.06858	0.00265672	0.00332816	-2.82965	cg06399164
0.0250196	0.26486	0.663591	0.508218	0.530618	-7.16182	cg00229754
0.174901	0.779604	6.24193	6.64653e-09	1.68476e-08	9.56858	cg22864519
0.16288	0.78403	5.9348	2.88253e-08	6.58227e-08	8.13295	cg21242212
0.123705	0.798069	4.4177	2.18809e-05	3.29413e-05	1.70092	cg05031448
-0.116231	0.683935	-3.80116	0.000227289	0.000308189	-0.530218	cg04853218
0.120784	0.808914	4.12813	6.76274e-05	9.6531e-05	0.621494	cg14437725
0.338696	0.17925	15.1035	1.32087e-29	8.0522e-28	56.7929	cg07337793
-0.069227	0.119516	-3.21296	0.00168428	0.00213935	-2.40838	cg18885766
0.184691	0.626839	6.10664	1.27979e-08	3.09922e-08	8.92747	cg02870820
0.012394	0.41656	0.325964	0.745016	0.761241	-7.32923	cg20863339
0.160325	0.722352	5.14097	1.06863e-06	1.91695e-06	4.61478	cg07732593
0.0816486	0.789815	2.63245	0.00958602	0.0115584	-3.99889	cg16463697
0.290084	0.136987	11.3058	1.16009e-20	1.6321e-19	36.3375	cg24657503
0.120988	0.838517	4.16021	5.9825e-05	8.5794e-05	0.73844	cg12125567
0.119536	0.748852	3.54845	0.000553114	0.000727684	-1.36867	cg14282207
-0.050745	0.171178	-1.40638	0.162183	0.178197	-6.39729	cg11500797
0.153552	0.811189	5.04978	1.58771e-06	2.7796e-06	4.23105	cg17962756
0.163561	0.72684	5.13373	1.10293e-06	1.97435e-06	4.58415	cg18950481
0.154534	0.725239	5.31829	4.88273e-07	9.20735e-07	5.37496	cg04913078
0.135538	0.7398	4.09485	7.67839e-05	0.000108948	0.500529	cg17586988
0.278531	0.147166	14.274	1.06969e-27	4.43916e-26	52.4285	cg26416971
0.13257	0.794133	4.76242	5.36693e-06	8.71916e-06	3.05319	cg24473450
0.129902	0.822586	4.50204	1.56156e-05	2.39174e-05	2.02486	cg00320288
0.181473	0.610206	5.91195	3.22353e-08	7.30293e-08	8.02407	cg04476846
0.211958	0.560954	7.41587	1.83026e-11	7.03807e-11	15.3628	cg07360028
0.135057	0.803992	4.16365	5.9089e-05	8.4795e-05	0.750389	cg07224636
-0.00630779	0.175023	-0.17589	0.860676	0.870621	-7.36704	cg06081518
-0.113142	0.52655	-3.27453	0.00138159	0.00176499	-2.22428	cg06832820
-0.00811051	0.15666	-0.220861	0.825574	0.837909	-7.35808	cg14486338
0.172611	0.789496	7.11261	8.71542e-11	3.0108e-10	13.8254	cg05598581
0.156151	0.686979	5.03062	1.7245e-06	3.00227e-06	4.151	cg02127127
0.143604	0.768577	4.44798	1.94226e-05	2.9419e-05	1.81552	cg20273477
0.1398	0.805581	5.3746	3.79346e-07	7.27292e-07	5.62021	cg16576597
0.0714408	0.760379	2.28608	0.023995	0.0281291	-4.81331	cg27571374
0.0625765	0.73893	2.77266	0.00644145	0.00785618	-3.6399	cg07019857
0.113298	0.72919	3.46733	0.000729246	0.000950967	-1.62793	cg04245026
0.343771	0.125327	15.3643	3.36905e-30	2.34468e-28	58.1496	cg07534186
-0.0969334	0.79319	-2.65591	0.00897867	0.0108458	-3.93999	cg04680436
0.0439217	0.195168	2.08996	0.0387177	0.044701	-5.22774	cg17072519
0.178343	0.816867	6.03479	1.80014e-08	4.25239e-08	8.59354	cg18496140
0.221334	0.33026	7.81269	2.29642e-12	1.01691e-11	17.4102	cg16893574
0.136655	0.709691	4.77601	5.07159e-06	8.26633e-06	3.10783	cg07816247
0.184582	0.773156	7.01788	1.41225e-10	4.72514e-10	13.3504	cg26892415
0.13329	0.159675	3.88643	0.000166794	0.000228798	-0.237066	cg14625731
0.0525877	0.770855	1.923	0.0568324	0.0648064	-5.55333	cg24694501
0.173321	0.784317	5.95406	2.63621e-08	6.0576e-08	8.22041	cg02465887
0.222987	0.628992	8.61624	3.1339e-14	1.85075e-13	21.6541	cg12570032
0.16637	0.739683	5.17294	9.29245e-07	1.68101e-06	4.75035	cg24705380
0.1359	0.652448	4.4319	2.07102e-05	3.12646e-05	1.75392	cg03433986
0.202982	0.744872	6.11623	1.22251e-08	2.96992e-08	8.9723	cg15240876
0.138685	0.80272	5.26853	6.08323e-07	1.13111e-06	5.16128	cg27033074
-0.0705118	0.637692	-2.12566	0.0355711	0.0411823	-5.1549	cg22869668
0.183524	0.794211	7.02065	1.39249e-10	4.66392e-10	13.3643	cg22401679
0.173946	0.426185	5.11393	1.2023e-06	2.14095e-06	4.50051	cg14824670
0.116583	0.546112	3.45212	0.000767659	0.000999259	-1.67599	cg20664247
0.00998718	0.20623	0.291034	0.771525	0.786456	-7.34005	cg21783047
0.147611	0.783875	5.04129	1.6449e-06	2.87304e-06	4.19661	cg13069920
0.166642	0.758777	4.92029	2.76574e-06	4.67982e-06	3.69386	cg24604417
0.0263937	0.148512	0.70126	0.484491	0.507089	-7.1361	cg07293320
0.0481849	0.600425	1.32589	0.18738	0.204698	-6.50605	cg19870370
0.162331	0.740767	5.50493	2.11263e-07	4.20719e-07	6.18996	cg01223011
0.147217	0.792639	5.73094	7.4784e-08	1.59716e-07	7.20196	cg00176949
0.0903886	0.711103	2.79445	0.00604976	0.00739229	-3.58285	cg02139827
0.187163	0.718501	7.86118	1.77796e-12	8.01094e-12	17.6628	cg21544658
0.0772015	0.234068	2.21018	0.0289795	0.0337627	-4.97777	cg17580045
0.146215	0.757779	4.31841	3.24391e-05	4.78551e-05	1.32375	cg20457145
0.105112	0.813791	4.50812	1.52324e-05	2.33607e-05	2.04868	cg26721759
-0.0262515	0.377626	-0.865844	0.388295	0.410863	-7.00723	cg23207077
0.233506	0.253183	7.13709	7.74841e-11	2.6994e-10	13.9417	cg19695805
0.238305	0.53732	9.31385	7.00916e-16	5.26265e-15	25.4166	cg26587014
0.10501	0.659185	3.90197	0.000157407	0.000216438	-0.182314	cg01351032
0.102452	0.75213	3.29101	0.00130948	0.00167586	-2.17442	cg21971800
0.175013	0.576032	7.14265	7.47463e-11	2.61071e-10	13.9766	cg20017381
-0.0190506	0.713107	-0.511657	0.609826	0.630413	-7.25124	cg02703145
0.197639	0.629027	6.42366	2.75974e-09	7.44701e-09	10.4305	cg23766360
-0.199055	0.762219	-5.96711	2.48498e-08	5.73627e-08	8.27841	cg17143606
0.0622305	0.834656	1.703	0.0911446	0.102298	-5.9433	cg02849937
0.258339	0.300348	9.60852	1.38862e-16	1.14889e-15	27.0208	cg04854089
0.15685	0.768497	4.79523	4.6886e-06	7.67877e-06	3.18387	cg22852235
-0.0911787	0.670831	-2.84653	0.00519609	0.00637896	-3.44447	cg16645705
0.157746	0.778638	4.45056	1.92235e-05	2.91316e-05	1.82542	cg19530293
0.142705	0.761747	5.66771	1.00161e-07	2.09753e-07	6.91697	cg17582074
0.08364	0.527204	2.79793	0.00598857	0.00731995	-3.57364	cg00481600
-0.116117	0.330704	-3.72541	0.000298036	0.000400227	-0.786363	cg22534110
0.129165	0.768602	3.80559	0.000223691	0.000303503	-0.515118	cg13263013
0.144409	0.44878	4.09699	7.61657e-05	0.000108102	0.508235	cg25634141
0.115506	0.525953	3.56546	0.00052166	0.000687771	-1.31367	cg08790319
0.122219	0.760874	3.52396	0.000601539	0.000789173	-1.44745	cg22987383
0.0270163	0.56713	0.993802	0.322305	0.344013	-6.88858	cg15419073
0.134681	0.740551	4.87415	3.35625e-06	5.6084e-06	3.5065	cg07315969
0.121744	0.805173	4.57685	1.15307e-05	1.79545e-05	2.31636	cg09315264
0.148826	0.578102	4.64544	8.72661e-06	1.3802e-05	2.58483	cg17730758
0.13013	0.711892	4.20439	5.05301e-05	7.30048e-05	0.899819	cg19446790
0.171187	0.747487	5.56777	1.58933e-07	3.22561e-07	6.4673	cg14582248
0.140111	0.775257	4.84156	3.85364e-06	6.38489e-06	3.37305	cg13807886
0.31935	0.175251	13.4838	7.49356e-26	2.27291e-24	48.2073	cg22366375
0.168214	0.655166	5.38835	3.57771e-07	6.88604e-07	5.67748	cg16408670
0.134693	0.771434	3.6607	0.000374549	0.000499124	-1.00192	cg02886838
0.139869	0.832869	6.03452	1.79727e-08	4.24621e-08	8.59484	cg23897927
0.1445	0.817294	5.64194	1.12772e-07	2.34264e-07	6.80134	cg17588713
0.105288	0.821872	3.60651	0.00045239	0.000599232	-1.17981	cg15462970
0.145847	0.767141	4.58249	1.12888e-05	1.75982e-05	2.33701	cg14550265
0.203108	0.727455	6.623	1.03317e-09	2.98801e-09	11.3947	cg12417667
0.120599	0.721659	3.37413	0.000996344	0.0012862	-1.91972	cg03717442
0.198832	0.549049	6.64102	9.43731e-10	2.74754e-09	11.4836	cg25597784
0.168883	0.590545	4.96879	2.24891e-06	3.8529e-06	3.89397	cg11751688
0.140204	0.80592	4.83785	3.91458e-06	6.48021e-06	3.3579	cg16132469
0.137101	0.80663	4.08712	7.90658e-05	0.000112022	0.47262	cg21474838
0.0867325	0.776789	2.80935	0.00579336	0.00708789	-3.5435	cg10424417
0.149506	0.752508	4.68729	7.34496e-06	1.17251e-05	2.7509	cg20049927
0.0903869	0.639412	2.46969	0.014922	0.0177458	-4.39448	cg20905180
0.0670013	0.553498	2.55375	0.0119003	0.0142549	-4.19288	cg20837626
0.152019	0.791955	4.81079	4.39249e-06	7.22172e-06	3.24685	cg10784679
-0.0499517	0.150796	-1.41626	0.159278	0.175103	-6.38352	cg22873539
0.127297	0.826651	4.16952	5.77747e-05	8.29797e-05	0.771862	cg19528963
0.151323	0.771735	4.71452	6.56249e-06	1.05408e-05	2.85948	cg16542473
0.163348	0.758889	4.63486	9.1138e-06	1.43771e-05	2.54302	cg14607244
-0.0121416	0.7958	-0.318274	0.750828	0.766832	-7.33172	cg27326062
0.20526	0.626573	6.2662	5.93987e-09	1.5172e-08	9.67912	cg26075408
0.20639	0.708425	6.26948	5.84616e-09	1.49499e-08	9.6947	cg26952803
0.0600103	0.283703	1.69632	0.0924051	0.103672	-5.95443	cg26606327
0.193209	0.776591	6.81313	3.97404e-10	1.23488e-09	12.3329	cg11431723
0.00127928	0.724476	0.0408155	0.96751	0.970034	-7.38174	cg26363695
-0.115141	0.172966	-5.02927	1.7304e-06	3.01197e-06	4.1474	cg09371559
0.0517418	0.19266	2.23112	0.0275174	0.0321217	-4.93285	cg02528159
0.145284	0.76995	4.82023	4.22123e-06	6.95779e-06	3.28524	cg00534371
0.163752	0.786607	5.09488	1.30602e-06	2.31291e-06	4.42029	cg06841832
0.115641	0.74858	3.82261	0.000210358	0.000285967	-0.456952	cg10230591
0.164172	0.728413	6.01166	2.00351e-08	4.6969e-08	8.48859	cg08013199
0.203668	0.760121	7.10024	9.29172e-11	3.19708e-10	13.7625	cg23136275
0.112609	0.886255	3.9041	0.000156219	0.00021489	-0.175086	cg11647481
0.0337556	0.230342	0.883297	0.378833	0.401421	-6.99199	cg06572849
0.331631	0.233005	14.4339	4.56064e-28	2.04461e-26	53.2753	cg03945538
0.14021	0.791357	3.95253	0.000130802	0.000181283	-0.00635695	cg24074153
0.0786068	0.571938	2.3927	0.0182682	0.021601	-4.57368	cg23137088
0.127842	0.827717	3.86271	0.000181875	0.000248682	-0.319134	cg12841684
0.0011676	0.579553	0.0346377	0.972426	0.974558	-7.38197	cg21461856
0.147675	0.754662	4.36754	2.67358e-05	3.98193e-05	1.50899	cg13914708
0.0697786	0.436313	2.42428	0.01682	0.0199316	-4.50073	cg14021478
0.279223	0.235244	13.1251	5.25128e-25	1.37862e-23	46.2731	cg01715384
0.15424	0.643591	4.86275	3.52952e-06	5.88118e-06	3.45813	cg11018909
-0.0697432	0.767171	-2.0603	0.0415204	0.0478328	-5.28746	cg08926713
-0.0832841	0.245992	-2.56765	0.0114604	0.0137439	-4.1591	cg06468809
0.145873	0.716242	4.18656	5.41172e-05	7.79455e-05	0.834309	cg03636394
0.0279994	0.827316	0.736008	0.463155	0.485901	-7.11112	cg11844537
0.15992	0.723198	5.79606	5.52534e-08	1.20474e-07	7.49736	cg04352803
0.128199	0.550824	3.50029	0.000652116	0.00085337	-1.52318	cg20737259
0.208187	0.568952	6.97319	1.78137e-10	5.86151e-10	13.1224	cg03700669
0.107067	0.40791	2.83566	0.00536463	0.00658	-3.47354	cg24366314
0.193524	0.733416	7.17947	6.1902e-11	2.19024e-10	14.1623	cg04395167
0.160121	0.801199	5.13325	1.10526e-06	1.97813e-06	4.5821	cg02482603
-0.111894	0.330306	-4.58675	1.10748e-05	1.72806e-05	2.35518	cg14750778
0.271637	0.391269	9.06996	2.6956e-15	1.867e-14	24.0829	cg06026425
0.147751	0.787622	5.65237	1.07492e-07	2.23963e-07	6.84809	cg02691506
0.200112	0.776373	7.0654	1.10889e-10	3.77031e-10	13.5884	cg05254221
0.158456	0.708199	4.55334	1.27081e-05	1.96756e-05	2.2231	cg26174928
0.151443	0.790515	5.44547	2.75895e-07	5.39713e-07	5.92995	cg26203383
0.169204	0.765181	6.02762	1.85715e-08	4.3782e-08	8.56278	cg01001286
-0.0193602	0.123224	-0.918309	0.360286	0.382626	-6.96053	cg24217894
0.127085	0.17031	5.75506	6.68663e-08	1.43962e-07	7.31116	cg12873919
0.322535	0.194817	12.7316	4.497e-24	1.0188e-22	44.1397	cg16225405
0.160022	0.777136	5.88595	3.62785e-08	8.15616e-08	7.90823	cg03832197
0.118373	0.579858	3.84398	0.000194691	0.000265425	-0.383653	cg27391127
0.077178	0.768129	2.95345	0.00377727	0.00468159	-3.15317	cg22579028
0.139318	0.774747	4.25488	4.15641e-05	6.05848e-05	1.08654	cg09409585
0.132018	0.805612	5.27904	5.8064e-07	1.08285e-06	5.20652	cg22586726
0.142192	0.863475	6.12185	1.18459e-08	2.8843e-08	9.00273	cg14106420
0.136995	0.61864	4.92355	2.72158e-06	4.61037e-06	3.70914	cg01623663
0.169707	0.752389	4.9905	2.04916e-06	3.53148e-06	3.98399	cg19815271
0.134608	0.764375	3.82429	0.000209084	0.00028429	-0.451201	cg07000257
0.070563	0.694269	2.01037	0.0466233	0.0535262	-5.38615	cg11591485
0.173375	0.783465	6.04841	1.68309e-08	3.9977e-08	8.65909	cg24285903
-0.0244101	0.677752	-0.666154	0.506585	0.528985	-7.16011	cg00795205
0.164968	0.711574	5.77814	6.00713e-08	1.30236e-07	7.41577	cg11686792
0.168746	0.656851	4.71375	6.58349e-06	1.05725e-05	2.8564	cg24244747
0.17397	0.753182	5.7074	8.37017e-08	1.77398e-07	7.09242	cg03721657
-0.0689633	0.165496	-1.88439	0.0619199	0.0703981	-5.62503	cg26841013
-0.0886566	0.725202	-2.62753	0.00971798	0.0117131	-4.01118	cg18698767
0.094388	0.272718	2.88064	0.00469828	0.00578522	-3.35262	cg22584681
0.128401	0.820427	4.3126	3.31732e-05	4.88785e-05	1.30226	cg24365896
0.13944	0.581612	5.39192	3.51012e-07	6.76566e-07	5.6957	cg25504868
0.173203	0.774424	5.50681	2.09723e-07	4.17887e-07	6.19722	cg03594078
0.153066	0.675612	4.55942	1.23985e-05	1.92224e-05	2.24682	cg03740666
0.189913	0.192135	6.03308	1.81758e-08	4.29104e-08	8.58425	cg03270929
0.304873	0.15645	11.3895	7.29558e-21	1.05651e-19	36.7981	cg05338083
-3.02194e-05	0.662438	-0.00112236	0.999106	0.999167	-7.38257	cg20577663
0.167153	0.788182	6.08717	1.39832e-08	3.36539e-08	8.84039	cg03691720
0.330783	0.166543	14.1934	1.64606e-27	6.59649e-26	52.0003	cg13749815
0.0202263	0.555612	0.595441	0.552665	0.574532	-7.20477	cg00278366
0.104621	0.763875	3.03004	0.00299241	0.00373426	-2.9392	cg07904865
0.180721	0.306268	5.8327	4.67496e-08	1.03219e-07	7.66092	cg01033938
0.18108	0.80039	7.7546	3.11832e-12	1.35019e-11	17.1082	cg02271843
0.0160369	0.773363	0.529017	0.597766	0.618707	-7.24218	cg23386212
0.14008	0.737162	4.32348	3.17999e-05	4.69624e-05	1.34281	cg02096497
0.0581852	0.388729	1.66381	0.0987474	0.110525	-6.00804	cg18895088
0.343331	0.169641	15.385	3.02335e-30	2.12221e-28	58.2571	cg01260010
0.346551	0.147806	16.355	2.01497e-32	2.64445e-30	63.2315	cg01660993
0.149796	0.73907	4.67803	7.63108e-06	1.21576e-05	2.71407	cg00089814
0.148309	0.776132	4.415	2.21516e-05	3.3321e-05	1.68936	cg01546919
0.0768912	0.732229	2.32216	0.0219012	0.0257549	-4.73333	cg18843856
0.149781	0.787231	5.69672	8.76125e-08	1.85077e-07	7.04751	cg20231694
0.167946	0.801972	5.64165	1.1322e-07	2.35136e-07	6.79774	cg13336326
0.0709081	0.81834	2.12463	0.0356584	0.0412815	-5.15701	cg11459266
0.115057	0.819075	3.38752	0.000953012	0.00123175	-1.87821	cg11226252
0.156751	0.704948	4.64611	8.70248e-06	1.37663e-05	2.5875	cg08037327
0.281261	0.236192	9.65729	1.06918e-16	8.97019e-16	27.2803	cg26678012
0.059196	0.280277	1.76568	0.07998	0.0901827	-5.83677	cg04771248
0.156462	0.582484	5.45834	2.60408e-07	5.11654e-07	5.9862	cg08328067
0.0690018	0.249199	1.91968	0.0572605	0.0652759	-5.55958	cg09601800
0.243997	0.168719	11.2707	1.40871e-20	1.95551e-19	36.1448	cg21993406
0.208722	0.707767	6.22045	7.40928e-09	1.86263e-08	9.46258	cg04857257
0.141213	0.670716	4.76815	5.24724e-06	8.53408e-06	3.07514	cg00218914
0.187752	0.729042	5.42573	3.0249e-07	5.88602e-07	5.84074	cg10097906
0.103659	0.707812	3.47041	0.000721576	0.000941397	-1.61806	cg24589834
0.0852891	0.130634	2.24685	0.0264686	0.0309353	-4.89895	cg00770784
0.130542	0.799037	4.65162	8.4922e-06	1.34515e-05	2.6108	cg05418333
0.115011	0.758101	4.3158	3.27252e-05	4.82513e-05	1.31511	cg10944833
0.102087	0.845013	2.96493	0.00364987	0.00452851	-3.12161	cg09062961
0.0477112	0.252146	1.23199	0.220351	0.23924	-6.62506	cg13878456
0.202995	0.214573	9.38336	4.7872e-16	3.67788e-15	25.7943	cg16988194
0.159234	0.742859	5.04642	1.61089e-06	2.81755e-06	4.21701	cg05007997
0.139218	0.826109	4.74323	5.81958e-06	9.41338e-06	2.97522	cg12932248
0.167854	0.792297	5.99286	2.19039e-08	5.10219e-08	8.40139	cg09632271
0.164435	0.753789	5.65079	1.08422e-07	2.25823e-07	6.83983	cg21166380
0.138438	0.817676	4.13049	6.70658e-05	9.57611e-05	0.629558	cg09988805
0.171475	0.755372	7.24092	4.5153e-11	1.63227e-10	14.473	cg14064762
0.0875791	0.359949	2.57932	0.0111001	0.0133265	-4.1305	cg06706875
0.0981429	0.595327	2.9728	0.00356385	0.0044252	-3.09974	cg10246448
0.157559	0.715653	5.61838	1.25657e-07	2.591e-07	6.69587	cg03108347
0.0934651	0.275308	3.03869	0.00291382	0.00363939	-2.91472	cg04621728
0.223312	0.722649	7.16421	6.74499e-11	2.37157e-10	14.0783	cg09798801
0.101843	0.742864	2.95123	0.0038041	0.00471385	-3.15955	cg03904128
0.0393302	0.498968	1.16361	0.24688	0.266799	-6.70636	cg20912517
0.171363	0.645632	5.61804	1.2629e-07	2.6028e-07	6.69133	cg03663874
0.154805	0.758395	4.54189	1.33117e-05	2.05573e-05	2.17847	cg09335314
0.274831	0.187334	14.1357	2.24095e-27	8.7783e-26	51.6939	cg24118715
0.184915	0.649461	5.29298	5.47401e-07	1.0246e-06	5.2641	cg23208326
0.109954	0.810482	3.94096	0.000136371	0.000188706	-0.0461486	cg12321193
0.114698	0.719006	3.353	0.0010685	0.00137617	-1.98496	cg19216592
0.149477	0.792838	5.31683	4.90927e-07	9.25423e-07	5.36958	cg04167205
0.162714	0.741835	5.53179	1.8697e-07	3.7528e-07	6.3089	cg12407421
-0.0108091	0.575497	-0.346204	0.729793	0.746686	-7.32241	cg14473062
0.205002	0.596699	6.87882	2.86972e-10	9.12685e-10	12.6534	cg26713109
0.0851749	0.72847	2.47112	0.0148656	0.0176813	-4.39111	cg27453237
0.0592614	0.343249	1.74166	0.0841179	0.0946783	-5.87803	cg22013564
0.0633916	0.47758	2.09728	0.0380576	0.0439604	-5.21294	cg10806236
0.289334	0.351173	10.1316	7.75183e-18	7.54596e-17	29.8821	cg05335315
0.201103	0.182856	6.65985	8.60147e-10	2.52263e-09	11.5747	cg06598332
0.108972	0.764553	3.12892	0.00220041	0.00277196	-2.65573	cg15420906
0.161197	0.681186	4.76888	5.23451e-06	8.51463e-06	3.07757	cg20282158
0.180845	0.652835	5.76278	6.47566e-08	1.39696e-07	7.34282	cg02717866
0.0959428	0.727453	2.55434	0.0118839	0.0142358	-4.19156	cg27441182
0.158776	0.779962	5.18598	8.7764e-07	1.59408e-06	4.80578	cg13915566
-0.00207755	0.702033	-0.0631213	0.949774	0.953644	-7.38057	cg01854491
0.211199	0.739103	8.52686	5.07845e-14	2.90972e-13	21.1766	cg00635082
0.153488	0.745777	6.50543	1.83688e-09	5.1029e-09	10.8294	cg03991188
0.0774454	0.862112	2.75044	0.00686684	0.00835927	-3.69787	cg24044478
0.0647198	0.624424	2.08922	0.0387903	0.0447828	-5.22929	cg22505395
0.345526	0.151333	16.0789	8.2956e-32	8.81876e-30	61.827	cg04175292
0.16113	0.784789	5.15301	1.0139e-06	1.82446e-06	4.66578	cg19589277
0.101532	0.783969	2.8964	0.00448346	0.00552832	-3.30988	cg26724232
0.101281	0.714251	3.07048	0.00264107	0.00330889	-2.8242	cg23912098
0.20123	0.744933	6.46252	2.28108e-09	6.23406e-09	10.6174	cg05323324
0.1523	0.789028	5.14459	1.05103e-06	1.88726e-06	4.63079	cg08922032
0.155509	0.801007	5.7344	7.35948e-08	1.57369e-07	7.2176	cg22867729
0.0747917	0.676774	2.27933	0.0244053	0.0285943	-4.82814	cg19290455
-0.0286362	0.729593	-0.950799	0.343607	0.365728	-6.93024	cg23080199
-0.0235633	0.285943	-0.695656	0.487982	0.510576	-7.14001	cg21620443
0.16833	0.755976	5.57949	1.50626e-07	3.06821e-07	6.51958	cg07896438
-0.026951	0.658662	-0.918928	0.359966	0.382306	-6.95996	cg20238171
0.188239	0.698151	5.50553	2.10949e-07	4.20143e-07	6.19154	cg26331247
0.16352	0.562227	5.2594	6.35175e-07	1.178e-06	5.11965	cg07457252
0.122216	0.719712	3.77022	0.000254005	0.000343139	-0.635329	cg09427429
0.11489	0.773075	4.05274	8.99085e-05	0.000126644	0.35	cg23609682
0.0598402	0.107621	1.62024	0.107791	0.120281	-6.07831	cg22773661
0.149506	0.732139	4.47389	1.75086e-05	2.66599e-05	1.91514	cg05726274
0.176525	0.6884	5.93212	2.9281e-08	6.67954e-08	8.11791	cg00098162
0.0683972	0.786834	2.38838	0.0184713	0.0218338	-4.58351	cg05380808
0.207447	0.750561	6.43468	2.61473e-09	7.08248e-09	10.4835	cg04578397
0.190308	0.510829	6.39289	3.20343e-09	8.54937e-09	10.2842	cg17832639
0.147771	0.751247	4.20334	5.07338e-05	7.32874e-05	0.895976	cg18529079
0.151227	0.482749	4.8718	3.39708e-06	5.67149e-06	3.49509	cg16789707
0.171822	0.268401	5.54338	1.77619e-07	3.57938e-07	6.35902	cg02019574
0.185198	0.663693	5.54083	1.79693e-07	3.61772e-07	6.34771	cg25281849
0.0667826	0.784684	2.42253	0.0168969	0.0200203	-4.50478	cg23786812
0.12578	0.673698	4.06731	8.52067e-05	0.000120318	0.401356	cg21507487
0.229029	0.3919	7.00147	1.54593e-10	5.13931e-10	13.2619	cg18288462
0.230481	0.685794	7.43164	1.70039e-11	6.57305e-11	15.4358	cg13709496
0.152214	0.717148	4.91539	2.82396e-06	4.77166e-06	3.67371	cg06727242
0.31125	0.173723	11.9605	3.11041e-22	5.44236e-21	39.9314	cg08188993
0.162924	0.641276	6.02719	1.86095e-08	4.38662e-08	8.56078	cg08201421
0.14638	0.741969	4.73757	5.96378e-06	9.63201e-06	2.95174	cg12176856
0.163539	0.690792	5.06755	1.47029e-06	2.58543e-06	4.30549	cg23110482
2.78341e-05	0.662914	0.000796619	0.999366	0.999416	-7.38257	cg00287477
0.161326	0.788043	5.19168	8.55945e-07	1.55715e-06	4.83007	cg22597267
0.156411	0.648071	4.7004	6.95771e-06	1.11374e-05	2.8031	cg17011453
-0.0645118	0.61225	-1.93949	0.0547764	0.0625403	-5.52233	cg27033231
0.144691	0.806339	4.56053	1.23428e-05	1.91432e-05	2.25115	cg14318068
-0.271189	0.752736	-10.6178	5.2458e-19	5.95445e-18	32.554	cg11835657
0.120874	0.802008	3.66047	0.000374853	0.000499521	-1.00268	cg08237565
0.118289	0.804598	3.47051	0.000721446	0.000941241	-1.61786	cg26724706
0.320447	0.215165	13.7088	2.22239e-26	7.36471e-25	49.4148	cg24273512
0.152037	0.787257	4.40548	2.30057e-05	3.45418e-05	1.65307	cg24901091
0.16282	0.425457	4.99477	2.01197e-06	3.47106e-06	4.00172	cg02666302
-0.137292	0.243899	-5.44868	2.71924e-07	5.32645e-07	5.94405	cg04828580
0.0854808	0.727346	3.26345	0.00143136	0.00182645	-2.25732	cg00425764
0.0973423	0.67856	3.24105	0.00153959	0.00196026	-2.32491	cg26222731
-0.0883306	0.648742	-2.72236	0.00744283	0.00904071	-3.77069	cg25307915
0.137374	0.815208	4.00864	0.000106184	0.000148513	0.19185	cg13985135
0.152224	0.775855	4.85767	3.60609e-06	5.9995e-06	3.4374	cg13412754
0.148383	0.78828	5.65313	1.07116e-07	2.23217e-07	6.8515	cg14225450
0.131708	0.702043	3.9517	0.000131203	0.000181815	-0.00926307	cg00432328
0.176546	0.744272	6.26433	5.96402e-09	1.52301e-08	9.67472	cg13908476
0.125415	0.764456	3.67633	0.00035453	0.000473203	-0.95014	cg03893346
0.00242834	0.852175	0.0679982	0.9459	0.950038	-7.38025	cg23323712
0.170634	0.746938	5.6829	9.36815e-08	1.971e-07	6.9825	cg10277836
0.170366	0.715182	5.46725	2.50854e-07	4.94096e-07	6.02288	cg22684041
0.126	0.706086	4.20317	5.07557e-05	7.33169e-05	0.895526	cg02398359
0.167942	0.722383	6.33289	4.27558e-09	1.11791e-08	10.0009	cg01647204
0.165571	0.767548	5.24601	6.73881e-07	1.24526e-06	5.06221	cg16878059
0.276932	0.184558	10.0627	1.1333e-17	1.0802e-16	29.5053	cg21655915
0.151116	0.694446	5.76721	6.31939e-08	1.36545e-07	7.36629	cg04826831
0.130437	0.867447	4.94321	2.5029e-06	4.26088e-06	3.79015	cg13421412
0.0133329	0.215047	0.367091	0.714194	0.731557	-7.31493	cg08119607
0.168697	0.823069	6.96328	1.8631e-10	6.11017e-10	13.0778	cg18606619
0.218272	0.623316	7.8136	2.28538e-12	1.01243e-11	17.4149	cg17974247
0.125338	0.823515	3.90888	0.000153626	0.00021147	-0.159054	cg01816936
0.213649	0.218987	8.98603	4.20798e-15	2.82538e-14	23.6414	cg24528164
0.16521	0.735694	7.20483	5.4351e-11	1.94093e-10	14.2904	cg14285050
0.153078	0.767685	4.84118	3.86576e-06	6.40381e-06	3.37022	cg19221370
0.137643	0.733687	4.62641	9.43048e-06	1.48488e-05	2.51006	cg01039355
0.165644	0.647977	6.02302	1.89825e-08	4.46861e-08	8.54137	cg14751087
0.325058	0.21477	13.1789	3.92072e-25	1.05158e-23	46.5634	cg09657615
0.12823	0.806416	4.59022	1.09194e-05	1.70534e-05	2.36878	cg26501657
0.221241	0.571838	7.83453	2.04656e-12	9.14309e-12	17.5239	cg25067686
0.101547	0.170781	5.01234	1.86125e-06	3.22614e-06	4.07681	cg04744409
0.187797	0.349179	5.37492	3.79936e-07	7.2834e-07	5.61903	cg26151999
0.070804	0.111901	2.10847	0.0370596	0.0428425	-5.19013	cg05562381
0.168586	0.780851	5.59304	1.41571e-07	2.89546e-07	6.57999	cg01702210
0.150125	0.79727	4.96977	2.23935e-06	3.83804e-06	3.89808	cg27399957
0.164438	0.774572	4.74065	5.88799e-06	9.51674e-06	2.96407	cg19677302
0.149785	0.788045	4.63293	9.18626e-06	1.44849e-05	2.5354	cg17347650
0.229881	0.597837	8.01944	7.69729e-13	3.67771e-12	18.4896	cg25142028
0.155501	0.772096	5.15324	1.01275e-06	1.82259e-06	4.66686	cg02411275
0.0190349	0.321001	0.51485	0.6076	0.628255	-7.24959	cg07136108
0.0991986	0.618954	2.74388	0.00699924	0.008517	-3.71508	cg22802439
0.212214	0.568612	6.32958	4.36748e-09	1.14017e-08	9.98046	cg24512097
0.0831574	0.817032	2.80161	0.00592478	0.00724413	-3.56391	cg25386676
0.166882	0.750954	6.65104	8.93452e-10	2.61243e-09	11.537	cg24164612
0.157415	0.619919	5.45787	2.61056e-07	5.12866e-07	5.98382	cg06615445
0.353391	0.147421	18.148	2.58147e-36	2.43848e-33	72.1214	cg00764109
0.129061	0.684966	4.26827	3.94555e-05	5.76452e-05	1.13633	cg20608259
0.20651	0.22971	7.17685	6.28232e-11	2.2203e-10	14.1478	cg03508095
0.176254	0.735066	5.87625	3.81e-08	8.53451e-08	7.86069	cg09096476
0.0239222	0.284547	0.637892	0.524753	0.546955	-7.17856	cg05063104
-0.124161	0.373359	-3.76992	0.000254282	0.000343489	-0.636357	cg16491362
0.140117	0.754921	3.89374	0.000162392	0.000223028	-0.2117	cg20043699
0.0154016	0.710358	0.424827	0.671719	0.690624	-7.292	cg12033125
0.187945	0.740896	6.49488	1.93781e-09	5.36196e-09	10.7771	cg15409237
0.136162	0.73462	4.60165	1.04341e-05	1.63362e-05	2.41269	cg04308882
0.101001	0.286636	2.88001	0.00470706	0.00579589	-3.35433	cg12127991
0.186327	0.70382	7.46842	1.39281e-11	5.45618e-11	15.632	cg15272173
0.16079	0.769102	5.12579	1.14175e-06	2.03951e-06	4.55061	cg00330346
0.198391	0.724994	5.7479	6.93884e-08	1.49027e-07	7.2754	cg12141052
0.307979	0.180528	11.7888	8.02618e-22	1.32259e-20	38.9899	cg00500936
0.121597	0.729125	3.59592	0.000469531	0.000621232	-1.2147	cg02862362
0.116662	0.714711	4.01728	0.000102736	0.000143889	0.223124	cg01795704
0.149408	0.745382	4.34966	2.86894e-05	4.25837e-05	1.44141	cg16034411
0.211372	0.495077	7.28396	3.62769e-11	1.33105e-10	14.6888	cg19446165
0.167665	0.761962	5.63548	1.16472e-07	2.41413e-07	6.77013	cg06621425
0.254086	0.243599	9.61959	1.30655e-16	1.08486e-15	27.0812	cg08510456
0.116969	0.819062	4.39525	2.39227e-05	3.58367e-05	1.61535	cg20627754
0.145059	0.816355	4.47393	1.75056e-05	2.66558e-05	1.9153	cg03707918
0.154657	0.649259	5.03876	1.66507e-06	2.90545e-06	4.18496	cg04304450
-0.0140733	0.131373	-0.407837	0.684116	0.702642	-7.29909	cg23338503
0.247555	0.33544	7.92509	1.28128e-12	5.90505e-12	17.9869	cg06533408
-0.0902452	0.147544	-3.84482	0.000193909	0.000264402	-0.380021	cg02091185
0.142945	0.73606	4.06363	8.63945e-05	0.000121912	0.388169	cg12699321
0.0975264	0.778852	2.75685	0.0067435	0.00821356	-3.68135	cg00093956
0.235743	0.228556	7.9455	1.14657e-12	5.32652e-12	18.0964	cg08137040
0.151973	0.752234	4.37695	2.576e-05	3.84271e-05	1.54464	cg11442259
0.162386	0.7327	5.17971	9.02072e-07	1.63543e-06	4.77914	cg00273124
-0.105509	0.178072	-3.6993	0.000326668	0.000437203	-0.873109	cg19306063
0.162146	0.656312	6.85693	3.18829e-10	1.00658e-09	12.5495	cg02272667
-0.0503852	0.280403	-1.70495	0.0907773	0.101904	-5.94004	cg00397575
0.272995	0.164622	12.6047	9.00896e-24	1.95438e-22	43.4494	cg05941864
0.0711907	0.266005	2.10238	0.0376002	0.0434508	-5.20257	cg10172432
-0.122692	0.412648	-3.6296	0.000417623	0.000554506	-1.10446	cg22207584
0.131797	0.826372	4.7815	4.9557e-06	8.0883e-06	3.13012	cg01094108
0.0986256	0.793162	3.7967	0.000230758	0.000312726	-0.544728	cg16674484
-0.00617745	0.182251	-0.288613	0.773372	0.788217	-7.34075	cg15555017
0.149674	0.837795	6.34756	3.98084e-09	1.04601e-08	10.0709	cg12690978
0.159879	0.762928	5.13916	1.07712e-06	1.93091e-06	4.60711	cg18031661
0.138904	0.143298	5.7076	8.33156e-08	1.76659e-07	7.09657	cg03441844
0.222963	0.375768	7.41068	1.89372e-11	7.26209e-11	15.3296	cg22640868
-0.0274358	0.672884	-0.781271	0.436174	0.458882	-7.07679	cg10370025
0.161605	0.242822	6.41646	2.84334e-09	7.65509e-09	10.4008	cg22151773
0.122629	0.733711	3.70295	0.00032274	0.000432109	-0.861528	cg20879939
0.181309	0.777589	7.41078	1.87851e-11	7.20714e-11	15.3371	cg21428001
-0.0398086	0.0929513	-1.05759	0.292357	0.313405	-6.82343	cg12421755
0.200253	0.695123	6.10839	1.26926e-08	3.07499e-08	8.93557	cg26828017
0.157168	0.790277	4.77537	5.09475e-06	8.30158e-06	3.10368	cg24013105
0.0757246	0.752248	2.76525	0.00658051	0.00802105	-3.65927	cg08770034
-0.105953	0.674541	-3.23064	0.00159217	0.00202518	-2.35607	cg14506032
0.104559	0.73181	3.07517	0.00260288	0.00326253	-2.81078	cg25476813
0.13083	0.812201	5.19557	8.39215e-07	1.52874e-06	4.84892	cg10531003
0.259047	0.189712	11.4788	4.45203e-21	6.63716e-20	37.2885	cg00017970
0.337452	0.182131	14.8951	3.95649e-29	2.18619e-27	55.7034	cg11999631
0.149004	0.722651	5.48284	2.33029e-07	4.61277e-07	6.09428	cg11727592
0.142792	0.724805	5.62768	1.20407e-07	2.49049e-07	6.73748	cg26960012
-0.0313843	0.462969	-0.9803	0.328901	0.350714	-6.90185	cg06889422
0.115823	0.638349	4.52204	1.44e-05	2.21486e-05	2.10268	cg01637090
0.144509	0.7836	4.13014	6.71551e-05	9.58831e-05	0.628289	cg14862864
0.163349	0.814601	6.17954	8.9802e-09	2.22935e-08	9.27386	cg12931707
0.163994	0.790143	5.76565	6.36559e-08	1.37444e-07	7.35918	cg07636552
0.155459	0.790653	4.78858	4.82099e-06	7.88218e-06	3.15699	cg24530728
0.323404	0.150203	13.3479	1.56552e-25	4.49159e-24	47.4754	cg21878918
0.148656	0.813885	5.6311	1.18531e-07	2.45415e-07	6.75279	cg07280097
0.146978	0.593902	5.00671	1.90925e-06	3.30391e-06	4.05231	cg18856091
0.0552205	0.702479	2.14772	0.0337319	0.0391173	-5.10923	cg00374672
-0.179797	0.710371	-5.96365	2.52523e-08	5.82159e-08	8.26267	cg16476427
0.181709	0.659376	6.9574	1.91943e-10	6.28077e-10	13.0485	cg11469594
0.184023	0.73231	5.80546	5.30881e-08	1.1609e-07	7.53677	cg00805360
0.0877755	0.756815	2.45928	0.0153401	0.0182291	-4.41902	cg25137314
0.131963	0.79854	3.97445	0.000120597	0.000167731	0.070833	cg24965502
0.182907	0.63613	6.10068	1.3159e-08	3.1799e-08	8.90018	cg20743628
0.312698	0.206957	12.6188	8.34142e-24	1.82233e-22	43.5259	cg04491089
-0.0105414	0.732945	-0.296345	0.767476	0.782642	-7.33848	cg10875695
0.110422	0.773824	3.3088	0.00123556	0.00158394	-2.12034	cg13017345
0.180497	0.335848	5.74995	6.87296e-08	1.47702e-07	7.28471	cg04770751
0.153509	0.80204	4.69631	7.07633e-06	1.13163e-05	2.78681	cg26441499
0.204236	0.763056	6.80965	4.06624e-10	1.26112e-09	12.3108	cg00037681
0.190047	0.652791	5.50135	2.14984e-07	4.27631e-07	6.17309	cg04721719
-0.0324819	0.716817	-0.916588	0.361187	0.383522	-6.9621	cg26982321
-0.0881806	0.273937	-2.7773	0.00635767	0.00775686	-3.62792	cg06671450
0.202188	0.762072	7.24903	4.33087e-11	1.56937e-10	14.5141	cg21446772
0.113053	0.802812	3.21094	0.00169607	0.00215416	-2.41472	cg26506940
0.108933	0.772442	3.04984	0.00281533	0.00352001	-2.88306	cg14684749
0.0496564	0.555338	1.3882	0.167636	0.183966	-6.42241	cg24559147
0.139606	0.779869	4.28732	3.66341e-05	5.37058e-05	1.20732	cg00973424
-0.0197915	0.180087	-0.518896	0.604784	0.62552	-7.2475	cg19980771
0.170034	0.696263	5.42933	2.97631e-07	5.79726e-07	5.8565	cg20658709
0.179606	0.759594	5.14728	1.03959e-06	1.86777e-06	4.64151	cg20469421
0.154864	0.762077	5.22078	7.52551e-07	1.38053e-06	4.95492	cg21535931
0.118832	0.81169	4.46821	1.78835e-05	2.72049e-05	1.89455	cg04990202
0.184892	0.747212	5.88564	3.648e-08	8.19792e-08	7.9032	cg13460439
0.312217	0.118288	13.2357	2.87877e-25	7.87663e-24	46.8702	cg04143876
0.146222	0.4906	4.79332	4.72616e-06	7.73735e-06	3.17617	cg10965508
0.152419	0.801221	4.98316	2.11467e-06	3.638e-06	3.95353	cg15223831
0.0724649	0.858333	2.40631	0.017632	0.0208671	-4.54238	cg15819410
0.157563	0.68947	4.54975	1.28944e-05	1.99464e-05	2.2091	cg00855685
0.289307	0.214118	11.9113	4.08196e-22	7.02891e-21	39.6614	cg11799650
0.129766	0.800385	3.74906	0.000273966	0.000369029	-0.706827	cg01922450
0.170519	0.758987	5.58637	1.45994e-07	2.97978e-07	6.55004	cg02393591
-0.305091	0.773406	-11.5268	3.4143e-21	5.18438e-20	37.5521	cg01104924
-0.0089503	0.131107	-0.274288	0.784333	0.798551	-7.3448	cg14092045
0.18234	0.727888	5.82598	4.82404e-08	1.06253e-07	7.63027	cg00554948
0.243314	0.280854	7.83449	2.06758e-12	9.22745e-12	17.5144	cg26924747
0.0642414	0.832323	2.43256	0.0164578	0.0195134	-4.48147	cg14836522
0.18364	0.700299	6.18502	8.77631e-09	2.18152e-08	9.29664	cg01245155
0.246119	0.468226	9.14454	1.77111e-15	1.25844e-14	24.4983	cg21370074
0.248734	0.182619	12.0125	2.33493e-22	4.15777e-21	40.2162	cg14223444
0.14242	0.866993	4.2714	3.89785e-05	5.69819e-05	1.14797	cg27583010
0.173414	0.709763	5.89635	3.46289e-08	7.81237e-08	7.95392	cg15678817
0.135732	0.696989	4.83012	4.04146e-06	6.67703e-06	3.32701	cg12076931
0.13067	0.813218	3.90585	0.000155344	0.000213733	-0.169605	cg23159844
0.152935	0.7703	5.17881	9.04809e-07	1.64003e-06	4.77609	cg22330841
0.116809	0.748625	3.95494	0.000129593	0.000179695	0.00239883	cg24107611
0.175322	0.783948	6.52551	1.66381e-09	4.65287e-09	10.9265	cg23553480
-0.0507924	0.323582	-1.7036	0.0910294	0.10218	-5.94228	cg16678522
0.0123277	0.747517	0.380872	0.703968	0.721842	-7.30976	cg02560744
0.164211	0.689083	5.07092	1.44905e-06	2.54985e-06	4.31959	cg05359518
0.0835307	0.762588	2.65977	0.00888217	0.0107336	-3.93026	cg14209920
0.226537	0.584014	9.05393	2.90552e-15	2.00168e-14	24.0081	cg23630878
0.226644	0.709715	7.26756	3.96846e-11	1.44707e-10	14.6007	cg16578636
0.301309	0.144767	12.6071	8.89172e-24	1.93064e-22	43.4625	cg03847279
0.196875	0.791286	6.68423	7.60179e-10	2.25074e-09	11.6959	cg08681890
0.21237	0.739906	6.3309	4.33937e-09	1.1334e-08	9.98679	cg20758834
-0.0420902	0.646622	-1.24243	0.216488	0.235177	-6.61225	cg18776876
0.183129	0.709636	5.44962	2.71624e-07	5.3209e-07	5.94547	cg07714812
0.0978237	0.733828	3.04171	0.00288681	0.00360702	-2.90615	cg14867383
-0.0196534	0.704838	-0.545203	0.586621	0.607729	-7.23347	cg06810293
-0.00982654	0.763015	-0.342832	0.73232	0.749118	-7.32357	cg26956007
0.147381	0.80577	4.80543	4.49244e-06	7.37701e-06	3.22513	cg23769730
0.06455	0.319936	1.70645	0.0904985	0.101603	-5.93753	cg24426391
0.0928149	0.259646	2.64449	0.00926977	0.0111868	-3.96871	cg00794400
0.151381	0.750667	5.19587	8.38976e-07	1.52836e-06	4.84931	cg06660522
0.0842449	0.705542	2.96491	0.00364864	0.00452709	-3.12141	cg19534753
-0.0444063	0.631796	-1.50626	0.134614	0.148977	-6.25372	cg27485402
0.19213	0.644326	5.65025	1.08932e-07	2.26819e-07	6.83548	cg10112854
0.261056	0.36157	9.65398	1.08114e-16	9.06285e-16	27.2689	cg00364457
0.127941	0.801725	4.53824	1.34873e-05	2.0817e-05	2.16563	cg12121166
0.348379	0.101357	16.1273	6.46714e-32	7.16689e-30	62.0741	cg25921512
0.0920528	0.907038	2.81861	0.00563901	0.00690459	-3.51894	cg26969596
0.0517532	0.143409	2.31109	0.0225224	0.02646	-4.75793	cg18806660
0.127469	0.749269	3.97846	0.000118814	0.000165356	0.0849869	cg21490417
0.153363	0.686724	4.62472	9.50039e-06	1.49517e-05	2.50302	cg24509898
0.0058162	0.80207	0.151135	0.880122	0.888733	-7.3711	cg11872966
0.242666	0.572422	9.69988	8.396e-17	7.13459e-16	27.5196	cg27200267
0.0559429	0.767669	2.09606	0.038163	0.0440761	-5.21537	cg04423820
0.229201	0.658001	8.18026	3.26432e-13	1.65264e-12	19.337	cg08777813
0.151301	0.765933	4.62937	9.32132e-06	1.4687e-05	2.52134	cg05538701
0.00568767	0.245365	0.156073	0.876237	0.885152	-7.37034	cg18686206
0.220732	0.552066	8.52225	5.20631e-14	2.9761e-13	21.152	cg24530510
-0.057618	0.735805	-1.65014	0.101516	0.113513	-6.03027	cg10406414
0.138019	0.761439	4.60089	1.04698e-05	1.63882e-05	2.40945	cg07637375
0.173407	0.184834	5.89151	3.54282e-08	7.97909e-08	7.93163	cg26136365
0.12677	0.834271	4.01298	0.000104478	0.00014624	0.207259	cg21057323
0.120332	0.855509	4.62289	9.55459e-06	1.50322e-05	2.49729	cg22938837
0.12298	0.788852	4.06628	8.5535e-05	0.000120759	0.397688	cg09186031
0.113018	0.763934	4.2048	5.03844e-05	7.28038e-05	0.902365	cg25002179
0.167698	0.757736	5.15602	1.00066e-06	1.8022e-06	4.67853	cg09656435
0.0723738	0.515986	2.29287	0.0235877	0.027666	-4.79833	cg17296589
0.183126	0.736419	5.72397	7.75262e-08	1.65196e-07	7.16719	cg18416585
-0.101314	0.251628	-3.2492	0.00149969	0.00191099	-2.30051	cg04258138
-0.169274	0.374466	-5.98375	2.28706e-08	5.30955e-08	8.35916	cg24025721
0.173219	0.765278	5.5828	1.48397e-07	3.02554e-07	6.53413	cg24284882
0.145026	0.800523	5.24264	6.82099e-07	1.25932e-06	5.05013	cg01666985
-0.098401	0.394787	-3.75553	0.000267473	0.000360606	-0.684338	cg02311725
0.09127	0.743828	3.34422	0.00109928	0.00141459	-2.01159	cg19734830
0.119577	0.752783	3.62666	0.000421925	0.000560044	-1.1141	cg04909854
0.143606	0.450218	4.89271	3.10607e-06	5.21891e-06	3.58152	cg15697257
0.151643	0.759853	5.91755	3.12676e-08	7.10024e-08	8.05347	cg00050336
0.071621	0.789086	2.48248	0.0144203	0.0171692	-4.36415	cg21231262
0.162796	0.754891	5.13081	1.11706e-06	1.99814e-06	4.5718	cg15870832
0.201812	0.759075	6.49619	1.93314e-09	5.3504e-09	10.7798	cg23735602
0.262083	0.218923	8.83041	9.91561e-15	6.32294e-14	22.7933	cg04765848
0.14296	0.584706	4.22789	4.61481e-05	6.69233e-05	0.986508	cg26827653
0.160683	0.815874	5.54314	1.77397e-07	3.57527e-07	6.35999	cg03075662
0.243825	0.505456	7.97521	9.82601e-13	4.61341e-12	18.249	cg24117468
0.162096	0.784401	4.95329	2.40296e-06	4.10067e-06	3.82986	cg11705747
0.23718	0.606542	8.68872	2.11709e-14	1.28272e-13	22.0422	cg18776248
-0.106667	0.20596	-2.99307	0.00335084	0.00416839	-3.04318	cg08539210
0.233392	0.541351	8.78919	1.22783e-14	7.71352e-14	22.5813	cg09602452
0.179448	0.484553	5.28808	5.59425e-07	1.04578e-06	5.243	cg25641533
0.105969	0.851441	4.29134	3.60133e-05	5.28386e-05	1.22346	cg15694422
0.153855	0.798716	5.44546	2.75902e-07	5.39713e-07	5.92992	cg00013618
0.11849	0.812137	4.70583	6.79006e-06	1.08852e-05	2.82635	cg27023524
-0.0486968	0.132865	-2.61556	0.0100433	0.0120932	-4.04085	cg06957790
-0.190677	0.763519	-6.49467	1.94252e-09	5.37396e-09	10.7748	cg15574442
0.128774	0.725425	4.62604	9.43221e-06	1.48512e-05	2.5097	cg03766174
0.0723496	0.636211	2.01675	0.0459429	0.0527658	-5.37367	cg05330708
0.0947888	0.733239	3.35418	0.00106372	0.0013703	-1.98092	cg25202269
0.145072	0.76695	4.22507	4.66532e-05	6.76222e-05	0.976102	cg22897701
-0.049523	0.765196	-1.34849	0.180029	0.197001	-6.47615	cg05373875
0.0810992	0.690332	2.80852	0.005806	0.00710292	-3.54556	cg09546220
-0.0837842	0.111815	-2.48516	0.0143199	0.0170539	-4.35786	cg21122656
0.217835	0.572841	7.77886	2.74447e-12	1.20032e-11	17.2343	cg01678833
0.124212	0.658646	3.8963	0.000160874	0.00022103	-0.202792	cg18676054
0.0343908	0.72978	1.09468	0.275839	0.296569	-6.78372	cg03780653
0.161299	0.34225	4.68755	7.33715e-06	1.17134e-05	2.75192	cg26509318
0.141805	0.756067	4.16829	5.80479e-05	8.33624e-05	0.767359	cg23431124
0.209074	0.652315	6.49774	1.91847e-09	5.31364e-09	10.7872	cg20939768
-0.26238	0.720061	-9.25531	9.66015e-16	7.11519e-15	25.0988	cg19736009
0.148404	0.758384	4.93932	2.54978e-06	4.33555e-06	3.77246	cg15906055
0.0172062	0.201186	0.494778	0.621657	0.641968	-7.25975	cg23063338
0.152027	0.69368	4.76608	5.29618e-06	8.60972e-06	3.06627	cg12845006
0.145655	0.845087	4.93327	2.61506e-06	4.43993e-06	3.74794	cg05374956
0.155494	0.748539	5.34869	4.26402e-07	8.11051e-07	5.50665	cg14276557
0.279335	0.30016	10.2812	3.38354e-18	3.4434e-17	30.7044	cg08759112
0.105697	0.47515	3.34238	0.00110661	0.00142363	-2.01764	cg20361427
0.120945	0.742358	3.55606	0.00053882	0.000709547	-1.34408	cg13561518
0.153755	0.749934	5.0132	1.85884e-06	3.22214e-06	4.07836	cg07038689
0.10305	0.751902	3.47124	0.000719537	0.000938811	-1.61542	cg00373436
0.148662	0.807073	5.42827	2.98118e-07	5.8056e-07	5.85457	cg15875607
0.079147	0.780302	2.47816	0.0145897	0.0173636	-4.37446	cg02671333
0.136698	0.847055	4.45819	1.86451e-05	2.83061e-05	1.85475	cg06855666
0.144103	0.644391	5.36309	3.99398e-07	7.6317e-07	5.57013	cg25326952
0.140914	0.731409	4.07627	8.23741e-05	0.000116514	0.433563	cg00299070
0.141504	0.859728	5.34885	4.25639e-07	8.09693e-07	5.50827	cg25209132
0.154225	0.253586	4.30898	3.36595e-05	4.9564e-05	1.28839	cg25986202
0.178692	0.358493	5.19273	8.52027e-07	1.55048e-06	4.83452	cg18170071
0.16385	0.757075	5.23849	6.9662e-07	1.28446e-06	5.02999	cg09328960
0.196455	0.750034	7.02244	1.37988e-10	4.62341e-10	13.3732	cg22756942
0.146783	0.819802	6.95477	1.94521e-10	6.35988e-10	13.0354	cg01678321
0.198912	0.721182	5.9515	2.67517e-08	6.13958e-08	8.20631	cg07122805
0.152689	0.79074	4.78508	4.89194e-06	7.99081e-06	3.14289	cg04707299
0.215049	0.694554	9.49233	2.6312e-16	2.09415e-15	26.3874	cg14212748
0.183024	0.663671	6.17786	9.08249e-09	2.25339e-08	9.26305	cg20899681
0.0844156	0.644834	2.61142	0.0101614	0.0122299	-4.05126	cg04926904
-0.0333696	0.130992	-0.970405	0.333787	0.355756	-6.91147	cg08274234
-0.0796775	0.184399	-2.32107	0.0219623	0.0258234	-4.73577	cg16002305
0.150875	0.759153	4.33229	3.07186e-05	4.5446e-05	1.37594	cg01113896
0.0287625	0.546183	0.943128	0.347501	0.369693	-6.93749	cg09578113
0.150632	0.763473	4.94519	2.48742e-06	4.23583e-06	3.79644	cg21655201
0.289259	0.113384	10.284	3.33225e-18	3.39468e-17	30.7195	cg13825574
0.170937	0.785943	5.63843	1.15011e-07	2.3861e-07	6.78253	cg00481159
0.273247	0.387073	9.39469	4.52683e-16	3.48784e-15	25.85	cg04961101
0.157878	0.772043	5.02189	1.7906e-06	3.10945e-06	4.11457	cg10994681
0.125728	0.665726	4.05849	8.80829e-05	0.000124196	0.369736	cg24670151
0.16748	0.69409	5.71862	7.93122e-08	1.68773e-07	7.14478	cg02065274
-0.0460796	0.764217	-1.32209	0.188639	0.206025	-6.51103	cg15569292
0.185996	0.785996	6.7897	4.47e-10	1.37627e-09	12.2173	cg15332173
0.0998692	0.230915	2.69102	0.00813474	0.00985858	-3.851	cg03124146
0.166864	0.732787	4.761	5.40944e-06	8.78319e-06	3.04585	cg23757136
0.208962	0.739358	6.8229	3.80856e-10	1.18703e-09	12.3752	cg06040925
0.0596089	0.598105	1.84294	0.0677928	0.0768479	-5.70043	cg04581293
0.164697	0.33384	7.13746	7.67561e-11	2.67507e-10	13.9505	cg19643803
0.146399	0.832146	5.70378	8.48009e-08	1.79543e-07	7.07933	cg04220922
0.181258	0.766964	5.617	1.26897e-07	2.61421e-07	6.68666	cg02564302
0.124922	0.836021	4.32001	3.22015e-05	4.75222e-05	1.33062	cg12983741
-0.02685	0.678212	-0.870044	0.386005	0.408562	-7.00359	cg05880829
0.155694	0.769572	5.76855	6.28027e-08	1.35768e-07	7.37235	cg08122151
0.0177517	0.683539	0.557688	0.578091	0.599456	-7.22657	cg13761321
0.0935991	0.124113	2.64126	0.00935363	0.0112857	-3.97682	cg14249348
0.134314	0.762459	4.19227	5.29438e-05	7.63277e-05	0.855246	cg01686975
0.20969	0.348959	6.58089	1.27286e-09	3.62874e-09	11.1899	cg05906777
0.22818	0.48055	8.18708	3.14764e-13	1.59748e-12	19.373	cg02026611
0.0623592	0.747524	2.08513	0.0391659	0.0452027	-5.23755	cg22619784
0.173666	0.796084	6.07591	1.47582e-08	3.53818e-08	8.78763	cg20821424
0.170452	0.72498	5.10808	1.23324e-06	2.19251e-06	4.47587	cg10277811
0.140947	0.765437	4.66942	7.90605e-06	1.25754e-05	2.67995	cg26527344
0.19061	0.4388	6.71478	6.50327e-10	1.9497e-09	11.8489	cg09183671
0.15	0.762675	4.6803	7.55991e-06	1.20504e-05	2.7231	cg16403725
0.162985	0.763611	6.36051	3.73724e-09	9.86981e-09	10.1328	cg00149679
-0.0345301	0.749918	-0.928623	0.354939	0.37721	-6.95102	cg07574267
0.164057	0.809068	5.48975	2.26414e-07	4.48963e-07	6.12258	cg27573991
0.20331	0.581332	6.47906	2.10303e-09	5.78411e-09	10.6971	cg12153480
0.148174	0.734653	4.5223	1.44094e-05	2.2162e-05	2.1023	cg00978822
0.159176	0.773597	5.28125	5.76509e-07	1.07563e-06	5.21375	cg00698575
0.15695	0.775593	5.45155	2.6858e-07	5.26563e-07	5.95616	cg10243855
0.309548	0.220172	12.2701	5.65479e-23	1.09651e-21	41.6248	cg16085568
0.126711	0.814596	3.61876	0.000433701	0.000575176	-1.14002	cg18272456
0.167234	0.748318	6.85494	3.22046e-10	1.01615e-09	12.5396	cg26958654
0.159362	0.773674	4.85766	3.60622e-06	5.99962e-06	3.43736	cg17443753
0.172315	0.75476	5.31356	4.99577e-07	9.40567e-07	5.35293	cg12101474
0.168509	0.695021	5.04863	1.59563e-06	2.7928e-06	4.22623	cg12116363
-0.091921	0.18705	-3.87268	0.000175209	0.000239911	-0.283925	cg14787880
0.302816	0.135159	11.1169	3.30178e-20	4.3881e-19	35.2991	cg00438541
0.153915	0.748574	6.07061	1.51334e-08	3.62183e-08	8.76305	cg00447208
0.162888	0.790487	5.31671	4.92617e-07	9.28363e-07	5.36656	cg27219758
0.2119	0.712012	8.90458	6.55762e-15	4.2855e-14	23.2021	cg12311651
0.157592	0.810212	5.74161	7.11746e-08	1.52563e-07	7.25023	cg12197579
0.117485	0.727942	3.70994	0.000314843	0.000421923	-0.838151	cg00732775
0.145774	0.74696	4.31697	3.26215e-05	4.81077e-05	1.31838	cg22354905
-0.018667	0.390505	-0.555406	0.579646	0.600924	-7.22785	cg25720795
-0.0826406	0.127395	-2.51268	0.0133018	0.0158736	-4.29219	cg02289189
0.15177	0.68026	4.41087	2.25185e-05	3.38405e-05	1.6736	cg25125298
0.1586	0.147792	4.63006	9.29484e-06	1.4647e-05	2.52408	cg25644243
0.116946	0.766607	4.40341	2.31603e-05	3.47603e-05	1.64641	cg18067749
0.166496	0.785903	5.22395	7.42721e-07	1.3634e-06	4.96778	cg09140851
0.0884067	0.771172	3.1223	0.00224562	0.00282694	-2.67465	cg01833890
0.309962	0.305139	12.1475	1.11014e-22	2.06777e-21	40.9547	cg27130954
0.191224	0.27258	6.555	1.44178e-09	4.07377e-09	11.0673	cg01568522
0.180507	0.73276	6.60327	1.13262e-09	3.25609e-09	11.304	cg27274604
0.146619	0.761022	4.39928	2.35789e-05	3.53543e-05	1.62946	cg12602653
0.161598	0.695256	5.33659	4.50897e-07	8.54464e-07	5.45256	cg06422261
0.182075	0.483247	6.69443	7.19846e-10	2.14097e-09	11.7492	cg00589488
0.127281	0.664841	3.71271	0.000311775	0.000417981	-0.828908	cg13944105
0.214686	0.687523	6.4612	2.29586e-09	6.27237e-09	10.6111	cg09936839
0.0487285	0.716611	1.39049	0.16694	0.18322	-6.41925	cg02709167
0.141894	0.790807	4.32626	3.14549e-05	4.64798e-05	1.35325	cg19484848
-0.18409	0.514033	-5.96433	2.51784e-08	5.80591e-08	8.26556	cg15418980
0.153262	0.192139	7.42306	1.76262e-11	6.80011e-11	15.3998	cg04332619
0.163179	0.778584	5.17916	9.04285e-07	1.6392e-06	4.77677	cg13775751
0.277603	0.227712	11.833	6.28612e-22	1.05297e-20	39.2326	cg20528780
0.184325	0.750031	6.3324	4.29419e-09	1.1223e-08	9.99679	cg23682609
0.126969	0.744677	3.48422	0.000688705	0.000899719	-1.57435	cg11875744
0.243612	0.685195	8.96133	4.8143e-15	3.20535e-14	23.5081	cg11980819
0.0379047	0.523475	1.07301	0.285407	0.306308	-6.80708	cg02319818
0.262617	0.614505	9.12881	1.93539e-15	1.36723e-14	24.4106	cg00880872
0.245586	0.213185	8.92648	5.82074e-15	3.83349e-14	23.3201	cg07958387
0.197224	0.659947	6.68707	7.4965e-10	2.22229e-09	11.7096	cg00948664
-0.0393903	0.735348	-1.42212	0.157566	0.173291	-6.37529	cg00713567
0.181291	0.754293	7.24465	4.4297e-11	1.6029e-10	14.4918	cg15456555
0.198933	0.650078	7.18438	6.0364e-11	2.1404e-10	14.1871	cg25945788
-0.204042	0.668433	-6.09954	1.3241e-08	3.19881e-08	8.89417	cg02144030
0.0911468	0.6749	2.69357	0.00807646	0.00978974	-3.84451	cg09035930
0.151569	0.824857	5.16641	9.54998e-07	1.72501e-06	4.72368	cg23770524
0.177889	0.561406	5.45096	2.6999e-07	5.29124e-07	5.95134	cg08213607
0.146465	0.724771	4.61039	1.00742e-05	1.58018e-05	2.44657	cg17434643
0.145366	0.851472	5.99863	2.13124e-08	4.974e-08	8.42815	cg05918376
0.0152808	0.533176	0.565465	0.572806	0.594318	-7.2222	cg08021348
0.135303	0.710941	4.60837	1.01493e-05	1.59126e-05	2.4393	cg04513861
0.193994	0.766846	7.03602	1.28782e-10	4.33707e-10	13.4412	cg16854533
0.168289	0.78793	5.28298	5.72227e-07	1.06806e-06	5.22102	cg16612422
0.159536	0.771222	6.34552	4.02051e-09	1.05587e-08	10.0612	cg07431522
0.0513429	0.507518	1.44042	0.152341	0.167789	-6.34943	cg01265860
0.162329	0.785629	5.62793	1.20361e-07	2.48964e-07	6.73793	cg00831276
0.0713108	0.805194	2.91739	0.0042096	0.00519969	-3.25238	cg12516954
0.130944	0.720496	3.69364	0.00033353	0.00044605	-0.892556	cg21468035
0.0413869	0.17455	1.68669	0.0942417	0.105662	-5.9704	cg03142554
0.188032	0.688547	7.40854	1.90044e-11	7.28589e-11	15.3256	cg15831285
0.0650815	0.643838	2.30323	0.0229752	0.0269741	-4.77537	cg21567649
0.172783	0.760265	7.00846	1.48146e-10	4.94071e-10	13.3033	cg11845292
0.151861	0.768354	4.58223	1.13006e-05	1.76149e-05	2.33601	cg22915993
0.256741	0.523746	8.85825	8.47328e-15	5.45759e-14	22.9486	cg09436713
0.190411	0.702104	6.54376	1.52381e-09	4.28808e-09	11.013	cg01942646
0.170461	0.746248	5.7393	7.21363e-08	1.5445e-07	7.2374	cg12351310
0.139945	0.770141	4.39719	2.37755e-05	3.56291e-05	1.6215	cg25084760
0.187601	0.742365	6.94716	2.02156e-10	6.59084e-10	12.9975	cg07574854
0.195641	0.705953	6.6478	9.11175e-10	2.65947e-09	11.5179	cg19101417
0.192615	0.734568	5.94731	2.7287e-08	6.25318e-08	8.18695	cg15943335
-0.0863158	0.796669	-2.30931	0.0226277	0.0265781	-4.76195	cg22764497
0.0279189	0.782985	0.914871	0.362085	0.38443	-6.96367	cg21962324
0.0754597	0.385392	2.39796	0.0180202	0.0213159	-4.56161	cg07534554
0.123166	0.267881	3.69428	0.000332781	0.000445084	-0.890434	cg07448319
0.0565283	0.798038	1.59346	0.113676	0.126618	-6.12064	cg14079463
0.156625	0.784413	5.08646	1.35465e-06	2.39347e-06	4.38486	cg17673691
0.181041	0.280333	5.91342	3.20128e-08	7.257e-08	8.03084	cg01409735
0.111226	0.37845	3.36295	0.00103395	0.00133324	-1.9543	cg06671387
0.170456	0.78081	5.53158	1.87414e-07	3.76132e-07	6.30674	cg07622201
0.168556	0.380099	5.21733	7.64693e-07	1.40122e-06	4.93948	cg00570269
0.069202	0.709252	2.22942	0.0276375	0.0322566	-4.93657	cg26330365
0.16931	0.756299	5.00595	1.91764e-06	3.31745e-06	4.04821	cg11587957
-0.0837022	0.816203	-2.30936	0.0226246	0.0265747	-4.76183	cg02464979
0.117124	0.216418	5.25372	6.49522e-07	1.20296e-06	5.09764	cg15852446
0.133099	0.185952	3.75321	0.000269938	0.00036382	-0.69283	cg13320138
0.149005	0.574876	4.78975	4.79741e-06	7.84622e-06	3.16172	cg01599925
0.151686	0.629903	4.70385	6.85906e-06	1.09887e-05	2.81687	cg21459867
0.184875	0.691932	6.82635	3.71858e-10	1.16103e-09	12.3982	cg12869797
0.158827	0.788759	5.42583	3.0185e-07	5.8747e-07	5.84263	cg14270346
0.241313	0.269416	7.79659	2.52457e-12	1.11016e-11	17.3173	cg01810953
0.107285	0.252393	3.39902	0.000917211	0.00118698	-1.84244	cg12638745
0.188521	0.760636	5.82441	4.8595e-08	1.06972e-07	7.62311	cg05174766
0.0298505	0.171034	1.17611	0.241861	0.261575	-6.69184	cg10404009
0.102164	0.288149	2.9426	0.00390428	0.00483394	-3.18336	cg18557149
0.127148	0.714938	4.58085	1.13443e-05	1.76797e-05	2.33205	cg19861623
0.163238	0.40001	5.04066	1.65147e-06	2.8838e-06	4.19291	cg19984742
0.123783	0.656124	3.93475	0.000139678	0.000193069	-0.0687111	cg02964434
0.0325459	0.241156	0.918454	0.360214	0.382554	-6.96039	cg09715499
-0.175786	0.592124	-5.0064	1.91396e-06	3.31137e-06	4.05006	cg22858500
0.173928	0.734193	5.72607	7.67762e-08	1.63668e-07	7.17668	cg16392084
0.120964	0.634744	3.50558	0.00064048	0.000838653	-1.5063	cg23659250
0.332	0.152975	14.4754	3.65668e-28	1.65837e-26	53.4947	cg08698718
0.171758	0.73703	5.33591	4.52253e-07	8.56854e-07	5.44964	cg27353721
0.161094	0.745656	4.79809	4.63284e-06	7.5951e-06	3.19542	cg25415384
0.163862	0.774695	5.27791	5.85216e-07	1.09093e-06	5.19921	cg15313990
0.208374	0.690263	6.68799	7.47899e-10	2.21756e-09	11.7121	cg10634712
0.181306	0.763823	6.40652	2.98504e-09	8.00617e-09	10.3531	cg16200736
0.175975	0.75828	5.74366	7.07634e-08	1.51754e-07	7.25625	cg06132505
0.038848	0.641174	1.01205	0.313542	0.335032	-6.87035	cg07907506
0.112411	0.233208	3.0617	0.00271393	0.00339769	-2.84928	cg10248878
0.333782	0.123982	14.436	4.51014e-28	2.02413e-26	53.2863	cg22754179
-0.241862	0.606978	-7.9827	9.44376e-13	4.44911e-12	18.2881	cg27428603
-0.0360031	0.582946	-1.20882	0.229095	0.24832	-6.65311	cg15887846
-0.0685194	0.229475	-1.89259	0.0608098	0.069174	-5.60992	cg13562462
0.11742	0.797845	4.03375	9.65957e-05	0.000135657	0.28178	cg23771185
0.24098	0.178037	8.59631	3.49033e-14	2.04698e-13	21.5475	cg26717009
0.128965	0.777911	3.80735	0.000222274	0.000301653	-0.509105	cg11682774
0.0608187	0.639764	1.6175	0.108383	0.120918	-6.08268	cg03607813
0.346081	0.109438	16.2053	4.3338e-32	5.1111e-30	62.4714	cg04460984
0.183741	0.804062	7.87332	1.66745e-12	7.54389e-12	17.7261	cg11787218
0.163792	0.805227	5.98953	2.22522e-08	5.17737e-08	8.38596	cg27230882
-0.0940913	0.166816	-3.17538	0.00189956	0.0024039	-2.51977	cg14261863
0.161262	0.724345	4.50767	1.52852e-05	2.34385e-05	2.0456	cg26476173
0.11097	0.688836	3.66414	0.000370059	0.000493293	-0.990552	cg09770579
0.135912	0.717652	4.12847	6.75834e-05	9.64696e-05	0.622225	cg01651886
-0.0123469	0.703734	-0.452883	0.651445	0.67101	-7.27965	cg04956471
0.156469	0.87699	6.71542	6.48266e-10	1.94388e-09	11.8521	cg15651204
0.0737406	0.699951	2.56392	0.0115753	0.0138776	-4.16809	cg00924265
0.16509	0.746682	4.71129	6.65087e-06	1.06753e-05	2.84658	cg07219303
0.172689	0.694542	5.76762	6.32704e-08	1.36697e-07	7.36541	cg02029242
0.169626	0.741272	5.18771	8.70987e-07	1.58278e-06	4.81317	cg27099277
0.28088	0.228954	12.7685	3.67496e-24	8.44329e-23	44.3402	cg02712878
0.267684	0.189269	12.7047	5.20896e-24	1.171e-22	43.9937	cg17284553
0.192036	0.70614	5.69763	8.75668e-08	1.85005e-07	7.04839	cg10535132
0.0161046	0.584758	0.492202	0.623471	0.643721	-7.26102	cg06373648
0.17392	0.401215	6.13991	1.08635e-08	2.66132e-08	9.08746	cg24412895
0.25201	0.333648	9.14958	1.72294e-15	1.22658e-14	24.5256	cg06777516
0.173188	0.745163	6.07763	1.46364e-08	3.51109e-08	8.79573	cg06639691
-0.0560054	0.168745	-1.64396	0.102788	0.114891	-6.04027	cg09916572
0.140399	0.798913	4.65111	8.52473e-06	1.35002e-05	2.60736	cg14164262
0.120888	0.231325	3.45399	0.000762842	0.000993236	-1.6701	cg17786642
0.324068	0.185491	14.1722	1.84358e-27	7.3288e-26	51.8878	cg07323145
0.0782595	0.185322	3.64074	0.000401358	0.000533652	-1.06721	cg01873977
0.174046	0.74812	7.16589	6.63643e-11	2.33587e-10	14.0937	cg09680007
0.167691	0.475842	5.27258	5.9919e-07	1.11507e-06	5.17629	cg02312438
0.223032	0.392152	7.20905	5.36015e-11	1.91596e-10	14.3046	cg14085840
0.156796	0.603119	4.78796	4.83352e-06	7.90072e-06	3.15448	cg10003974
0.117704	0.754577	3.59085	0.000477842	0.000631789	-1.2312	cg26617091
0.205982	0.543946	8.02592	7.42808e-13	3.56054e-12	18.5247	cg10188410
0.171826	0.722448	5.9526	2.65261e-08	6.0923e-08	8.21429	cg02161203
0.0125352	0.516473	0.410299	0.682314	0.700892	-7.29808	cg09812376
0.156237	0.758729	5.03818	1.66926e-06	2.9122e-06	4.18253	cg15160524
0.144855	0.743235	4.06117	8.7199e-05	0.000123005	0.379341	cg18009021
0.142938	0.79467	4.85389	3.66082e-06	6.08525e-06	3.42273	cg24013213
0.121841	0.850734	3.89692	0.000160511	0.00022055	-0.200652	cg16319136
0.346068	0.140353	17.0175	7.01177e-34	1.59875e-31	66.5638	cg19761480
0.181401	0.72095	6.5725	1.31908e-09	3.74971e-09	11.1544	cg18045152
-0.121647	0.686331	-3.65435	0.000382992	0.000510018	-1.02292	cg03421510
0.159475	0.771434	4.51577	1.47938e-05	2.2724e-05	2.077	cg07923390
0.192911	0.742463	5.60741	1.32594e-07	2.72451e-07	6.64386	cg17895446
0.128394	0.275703	3.92449	0.000145056	0.000200164	-0.104575	cg27019019
0.153964	0.675713	4.70223	6.9052e-06	1.10571e-05	2.81041	cg23130849
0.00765792	0.695684	0.210913	0.833311	0.845069	-7.36024	cg22852824
0.178971	0.700223	5.1385	1.08024e-06	1.93601e-06	4.60431	cg26690648
0.0203017	0.128403	0.563599	0.574073	0.595576	-7.22325	cg06984025
0.125372	0.882549	3.91336	0.000151115	0.000208198	-0.143414	cg22865215
0.181246	0.727411	5.28506	5.66966e-07	1.05898e-06	5.22999	cg13503148
-0.198009	0.824751	-5.89445	3.50008e-08	7.88927e-08	7.94365	cg06839483
0.206522	0.655602	6.31029	4.79651e-09	1.24408e-08	9.88863	cg09874659
0.0018881	0.356533	0.0594277	0.95271	0.956403	-7.3808	cg10986849
0.156521	0.77755	4.56422	1.21592e-05	1.88774e-05	2.26556	cg01244601
0.109762	0.151482	5.7373	7.26095e-08	1.55403e-07	7.23075	cg26320504
0.153584	0.218547	6.07288	1.49707e-08	3.58566e-08	8.77362	cg24286613
0.202283	0.627845	6.61069	1.09824e-09	3.16319e-09	11.3348	cg23181311
-0.202252	0.480204	-6.38126	3.39521e-09	9.02259e-09	10.2273	cg05925365
0.12513	0.765665	3.54799	0.000553987	0.000728764	-1.37015	cg15067606
0.0338009	0.612635	0.911013	0.364106	0.386463	-6.96718	cg03435979
0.236026	0.659129	8.03344	7.17977e-13	3.45052e-12	18.5586	cg18814048
0.115895	0.804138	3.72482	0.000298658	0.000401041	-0.788333	cg09003057
-0.0561963	0.668692	-1.68571	0.0944366	0.105867	-5.97203	cg11721610
0.159274	0.754657	5.87301	3.85514e-08	8.62843e-08	7.84886	cg15157945
0.149432	0.761493	4.25982	4.07752e-05	5.94777e-05	1.10486	cg11262331
0.0514408	0.676193	1.50307	0.135435	0.149836	-6.25845	cg12231340
0.11859	0.809827	5.37265	3.82669e-07	7.33224e-07	5.61173	cg18179039
0.206087	0.690977	7.64673	5.49309e-12	2.28996e-11	16.5496	cg01866551
0.113116	0.809725	3.988	0.00011455	0.000159635	0.119537	cg08617982
0.213936	0.779496	8.9766	4.42981e-15	2.96465e-14	23.5905	cg12620706
0.245555	0.191988	9.72657	7.24779e-17	6.20996e-16	27.6654	cg04149916
0.153891	0.781246	5.415	3.16454e-07	6.13966e-07	5.79651	cg22540431
0.204323	0.712998	6.27109	5.80068e-09	1.48428e-08	9.70235	cg21160372
0.138281	0.54718	3.79187	0.000235019	0.000318293	-0.561861	cg03665970
0.173791	0.717225	5.90046	3.39692e-08	7.67262e-08	7.97272	cg22949616
-0.00797961	0.170787	-0.306683	0.759613	0.775181	-7.33536	cg24860169
0.196295	0.691622	7.1313	7.92156e-11	2.75459e-10	13.9195	cg09861240
0.109517	0.696302	2.96419	0.00365799	0.0045379	-3.12365	cg12536028
0.0561978	0.759591	1.59663	0.112964	0.125855	-6.11565	cg15602054
0.155051	0.822386	6.81375	3.96161e-10	1.2314e-09	12.336	cg17191715
0.113825	0.832352	3.65104	0.000387458	0.000515806	-1.03385	cg11638399
0.185793	0.695401	7.106	9.01459e-11	3.10765e-10	13.7922	cg12630479
0.138695	0.692946	4.59592	1.06864e-05	1.6708e-05	2.38977	cg04071440
0.192683	0.750579	5.63625	1.16171e-07	2.40841e-07	6.77275	cg02275784
0.126149	0.505346	4.10018	7.52517e-05	0.000106866	0.519743	cg02619408
-0.0168766	0.729855	-0.597213	0.551482	0.573387	-7.20371	cg27604672
-0.0584492	0.695226	-1.57914	0.116922	0.130097	-6.14298	cg00927594
-0.000754309	0.441026	-0.019906	0.984151	0.985363	-7.38238	cg13894192
0.164202	0.677932	4.94521	2.48719e-06	4.23552e-06	3.79653	cg24034923
0.00150186	0.171615	0.0418035	0.966724	0.969304	-7.3817	cg11368643
0.25774	0.323941	8.43994	8.21401e-14	4.55495e-13	20.7017	cg04048517
0.0579018	0.878531	2.03417	0.0441231	0.0507421	-5.33936	cg02384338
0.143795	0.784421	4.63157	9.23734e-06	1.45611e-05	2.53006	cg01699600
0.334315	0.149474	14.1224	2.406e-27	9.35098e-26	51.6233	cg27347140
0.16793	0.385014	5.52297	1.94894e-07	3.90245e-07	6.26862	cg07821297
0.154988	0.729185	5.0212	1.79591e-06	3.11824e-06	4.11171	cg19253577
0.0904093	0.823978	2.81934	0.005627	0.00689056	-3.517	cg26460578
0.15634	0.802858	5.96505	2.49868e-08	5.76535e-08	8.27264	cg11970797
0.140455	0.785114	4.21298	4.88834e-05	7.07225e-05	0.931476	cg02501116
0.119208	0.819185	3.63425	0.000410898	0.000545861	-1.08917	cg15797102
-0.0794875	0.651069	-2.18715	0.0306607	0.0356554	-5.02667	cg21565415
0.117803	0.796279	4.11169	7.19585e-05	0.000102404	0.562219	cg21399203
0.257934	0.619922	8.33158	1.46971e-13	7.83423e-13	20.1264	cg23146565
0.147949	0.762244	4.35574	2.80099e-05	4.16355e-05	1.46438	cg17600918
0.315529	0.125853	13.7947	1.39845e-26	4.79115e-25	49.875	cg17342973
0.128202	0.807865	3.91723	0.000148982	0.000205374	-0.129926	cg00954578
0.0938921	0.758372	2.64188	0.00933741	0.0112664	-3.97525	cg07724896
0.123278	0.672033	3.32495	0.00117188	0.00150481	-2.07105	cg07546334
0.240793	0.328721	8.67163	2.32236e-14	1.39906e-13	21.9506	cg03665259
0.200639	0.583299	7.84411	1.94563e-12	8.71967e-12	17.5738	cg09535963
0.102965	0.700115	2.90102	0.00442209	0.00545509	-3.29729	cg26331326
0.221188	0.482293	8.64262	2.71727e-14	1.61994e-13	21.7952	cg09889154
-0.0714943	0.630151	-2.32839	0.0215567	0.0253591	-4.71941	cg10879992
0.152773	0.827183	6.77791	4.7422e-10	1.45368e-09	12.1592	cg20632462
0.14657	0.299393	4.24446	4.32798e-05	6.29719e-05	1.04785	cg26511321
-0.124774	0.219334	-4.33531	3.03197e-05	4.488e-05	1.38827	cg14057303
0.193051	0.680096	7.35207	2.54572e-11	9.57006e-11	15.0375	cg01251971
-0.0413685	0.448182	-1.26624	0.207867	0.226196	-6.58263	cg12910906
0.228591	0.694189	8.97395	4.4943e-15	3.00521e-14	23.5762	cg26514492
0.322205	0.186459	13.3832	1.2924e-25	3.76573e-24	47.6658	cg15646382
0.349649	0.110874	16.5878	6.15491e-33	9.65931e-31	64.4085	cg05611779
0.0297814	0.638914	0.777211	0.438556	0.461216	-7.07996	cg17811845
0.236607	0.258621	9.23791	1.06259e-15	7.78086e-15	25.0044	cg20092036
0.144798	0.789437	5.19143	8.5459e-07	1.55486e-06	4.8313	cg16427315
0.112399	0.756593	3.2818	0.00134933	0.00172506	-2.20231	cg18998172
0.169601	0.688189	4.99136	2.04163e-06	3.51966e-06	3.98756	cg10480249
0.180557	0.561337	6.2569	6.18894e-09	1.57683e-08	9.63855	cg08670136
0.139447	0.804011	4.99707	1.98751e-06	3.43127e-06	4.01327	cg24375627
0.103273	0.783286	3.33305	0.00114111	0.00146663	-2.04626	cg09119043
0.0785614	0.737658	2.22077	0.0282339	0.032929	-4.95513	cg07583756
0.136014	0.845894	4.96688	2.26211e-06	3.87384e-06	3.88802	cg04409954
0.141485	0.787992	4.48248	1.69152e-05	2.58014e-05	1.94825	cg12802486
0.284622	0.229267	13.3264	1.75872e-25	5.00825e-24	47.3598	cg16872595
0.129537	0.809442	4.73822	5.93605e-06	9.5902e-06	2.95596	cg07787634
0.161932	0.69784	5.71155	8.1807e-08	1.73687e-07	7.11439	cg10143603
0.294264	0.172194	12.6271	7.96841e-24	1.74699e-22	43.5714	cg17187521
0.166469	0.787356	5.2834	5.71164e-07	1.06616e-06	5.22282	cg10731848
0.128377	0.760973	4.07273	8.3481e-05	0.000118002	0.420846	cg11875028
0.186505	0.629112	6.15038	1.03798e-08	2.55062e-08	9.13246	cg17578539
0.193095	0.740199	6.19973	8.1874e-09	2.04482e-08	9.36478	cg10271112
-0.243977	0.75457	-8.42238	8.94801e-14	4.93192e-13	20.6166	cg20030545
0.167879	0.775176	5.37193	3.85054e-07	7.37453e-07	5.60602	cg12075928
0.137016	0.741244	4.31548	3.28137e-05	4.8376e-05	1.31275	cg22234780
0.143076	0.738922	4.01208	0.000104828	0.000146707	0.204081	cg06726820
0.218082	0.735269	7.10713	9.02975e-11	3.11245e-10	13.7911	cg23768073
0.123796	0.430679	3.9085	0.00015384	0.000211747	-0.160376	cg05112120
0.138699	0.773432	4.78558	4.87478e-06	7.9641e-06	3.14609	cg00986910
-0.0823826	0.093468	-2.36422	0.0196651	0.0231969	-4.63866	cg10598353
0.151513	0.800757	4.57459	1.16574e-05	1.81417e-05	2.3061	cg18870085
0.128447	0.771607	4.01378	0.000104166	0.000145817	0.210106	cg11042746
0.326944	0.181165	13.5754	4.56697e-26	1.43481e-24	48.6993	cg03502791
0.19096	0.693086	6.59597	1.17629e-09	3.37262e-09	11.267	cg01919567
0.136659	0.802292	4.13372	6.62453e-05	9.46441e-05	0.641299	cg05679613
-0.124073	0.698526	-3.48524	0.000686336	0.000896755	-1.57112	cg12776902
0.010694	0.76172	0.330548	0.74156	0.757889	-7.32772	cg22246785
0.0352283	0.146455	0.967776	0.335093	0.357079	-6.91401	cg16400631
0.169573	0.695874	4.80732	4.45695e-06	7.32199e-06	3.23279	cg15109449
0.159164	0.702043	4.43816	2.0199e-05	3.0533e-05	1.7779	cg26469895
0.152647	0.775752	5.09792	1.28834e-06	2.28346e-06	4.43345	cg23513211
0.136425	0.743908	4.7745	5.10328e-06	8.31399e-06	3.10181	cg15686949
0.312878	0.199093	13.7547	1.73483e-26	5.84469e-25	49.6608	cg12584718
0.124473	0.6831	4.15565	6.09126e-05	8.72918e-05	0.72134	cg12082089
0.167162	0.675849	6.41345	2.88553e-09	7.75985e-09	10.3864	cg13904574
0.1277	0.786603	3.67029	0.000362138	0.000483053	-0.970158	cg21800175
0.0343067	0.791098	1.20047	0.232304	0.251648	-6.6631	cg04937635
0.19315	0.264281	7.90444	1.41446e-12	6.47671e-12	17.8886	cg10008953
0.276518	0.163941	9.87974	3.11369e-17	2.80005e-16	28.5031	cg00282347
0.078506	0.161117	3.46203	0.000741934	0.00096699	-1.64423	cg08454824
0.301868	0.329462	11.9827	2.75286e-22	4.84886e-21	40.0527	cg25881850
0.112499	0.864029	4.27838	3.78811e-05	5.54528e-05	1.17507	cg12718519
0.120947	0.653463	3.54955	0.00055102	0.000725063	-1.36511	cg20062681
-0.0579667	0.256177	-1.75057	0.0825622	0.0929854	-5.86278	cg06574422
0.178065	0.7706	5.66626	1.01197e-07	2.11772e-07	6.90729	cg09699896
0.0847773	0.653875	2.82258	0.00557371	0.00682741	-3.50836	cg26678144
0.0654219	0.390759	1.73045	0.086107	0.0968315	-5.89709	cg05064044
0.149585	0.379722	4.90885	2.90356e-06	4.89823e-06	3.64683	cg14644871
0.173433	0.603639	6.06028	1.59026e-08	3.7922e-08	8.71457	cg24040155
0.130411	0.713914	3.71036	0.000314385	0.000421332	-0.836776	cg20256216
0.166215	0.46655	5.14576	1.04652e-06	1.87968e-06	4.63507	cg00427635
0.0881383	0.805466	2.67128	0.00859987	0.0104064	-3.90116	cg26588398
0.117169	0.811362	3.95521	0.000129468	0.000179529	0.00332319	cg18223453
0.254123	0.194708	8.37331	1.17493e-13	6.35481e-13	20.3477	cg11753765
-0.0250178	0.16993	-0.664404	0.5077	0.530105	-7.16128	cg19969606
0.0903016	0.664949	2.84063	0.00528701	0.00648713	-3.46027	cg21184951
0.244604	0.204126	10.6889	3.53797e-19	4.11383e-18	32.9449	cg11160908
0.102361	0.427136	3.10976	0.00233678	0.00293824	-2.71128	cg19692314
0.142435	0.750541	4.58206	1.13085e-05	1.7627e-05	2.33533	cg05055703
0.0725176	0.273186	1.89968	0.0598631	0.0681339	-5.59681	cg20345234
0.0990766	0.850047	4.12772	6.76937e-05	9.66228e-05	0.620462	cg22035959
0.155618	0.765878	4.90821	2.91144e-06	4.90994e-06	3.64421	cg10806510
0.160282	0.803495	5.8038	5.32945e-08	1.16503e-07	7.5326	cg15554401
0.174685	0.753989	6.02996	1.83898e-08	4.33867e-08	8.57251	cg05011526
0.179836	0.366152	5.79252	5.63893e-08	1.22797e-07	7.47787	cg22697136
0.108818	0.401717	3.77868	0.000246242	0.000333014	-0.606123	cg09126203
0.123259	0.587584	3.72787	0.000295435	0.000396837	-0.778088	cg11601197
0.0953118	0.632734	3.01621	0.00312214	0.00389151	-2.97823	cg11007110
0.219612	0.235071	7.78122	2.71063e-12	1.1864e-11	17.2465	cg13069441
0.145941	0.452412	4.45875	1.86037e-05	2.82464e-05	1.85688	cg02306639
0.139103	0.801506	5.68159	9.3953e-08	1.97634e-07	6.97936	cg08560465
0.216073	0.368862	8.0907	5.26279e-13	2.58102e-12	18.8651	cg03519879
0.230953	0.648584	8.41417	9.31806e-14	5.12023e-13	20.5763	cg20998539
0.148769	0.733067	4.85008	3.72335e-06	6.18236e-06	3.40648	cg23155468
0.0733065	0.679012	1.94252	0.0544056	0.0621313	-5.51661	cg07165610
0.17062	0.766418	5.14961	1.02906e-06	1.84987e-06	4.65138	cg18382294
0.128828	0.791782	3.82378	0.000209471	0.0002848	-0.452951	cg00050289
0.173198	0.700671	4.9832	2.11433e-06	3.63754e-06	3.95369	cg08266223
0.159022	0.777836	4.53782	1.35327e-05	2.08839e-05	2.16264	cg25201372
0.230144	0.715616	7.61464	6.55691e-12	2.69907e-11	16.3755	cg21548021
0.109149	0.846176	3.95127	0.000131272	0.000181905	-0.00995169	cg26305174
0.174273	0.712413	6.79571	4.33718e-10	1.33883e-09	12.247	cg03046001
0.1407	0.771266	5.16372	9.64958e-07	1.74171e-06	4.71346	cg24037270
0.128939	0.794575	3.78319	0.000242465	0.000328068	-0.591364	cg16867086
0.179461	0.596676	5.81699	5.03073e-08	1.10457e-07	7.5893	cg25772365
0.16309	0.846935	5.9177	3.12445e-08	7.09517e-08	8.05419	cg27370991
0.104506	0.842429	3.39252	0.000937288	0.00121214	-1.86267	cg04130108
0.0483656	0.19121	1.94133	0.0545462	0.0622825	-5.51883	cg09346383
0.119329	0.773299	3.44776	0.000779016	0.00101358	-1.68974	cg25030049
0.155743	0.823466	4.96882	2.24862e-06	3.85246e-06	3.8941	cg27428208
0.179421	0.74976	6.4376	2.56354e-09	6.95219e-09	10.5024	cg02726291
0.16345	0.781836	4.95971	2.3379e-06	3.9959e-06	3.85642	cg03179450
0.0369285	0.684168	1.09513	0.275643	0.296374	-6.78323	cg10916515
0.15129	0.801293	4.88259	3.24559e-06	5.43667e-06	3.53918	cg05568466
0.154052	0.784511	4.66434	8.07413e-06	1.28244e-05	2.65969	cg03805551
0.171096	0.67752	5.47163	2.45935e-07	4.85169e-07	6.04216	cg16116239
0.332033	0.169053	15.0885	1.42887e-29	8.62048e-28	56.7148	cg14540555
0.136732	0.472564	4.38092	2.53581e-05	3.78583e-05	1.55971	cg03991512
0.1435	0.782224	4.73801	5.95286e-06	9.61547e-06	2.9535	cg14371329
-0.298027	0.777166	-11.2789	1.34585e-20	1.8735e-19	36.1901	cg21184116
0.0293245	0.133359	0.870174	0.385934	0.408491	-7.00347	cg04669815
-0.0364805	0.71099	-0.963746	0.337102	0.359112	-6.91789	cg04751549
0.0710438	0.582706	2.32208	0.0219059	0.0257602	-4.73352	cg07464674
0.14831	0.68313	5.09996	1.27553e-06	2.26237e-06	4.443	cg02243061
0.166256	0.778561	6.15654	1.00298e-08	2.47062e-08	9.16563	cg22861794
0.182182	0.699273	5.24467	6.77884e-07	1.25205e-06	5.05646	cg25327343
0.165732	0.72796	5.13858	1.07983e-06	1.93534e-06	4.60468	cg20400589
0.122644	0.824988	4.53026	1.39299e-05	2.14618e-05	2.13459	cg17817057
-0.0273888	0.157982	-0.989353	0.324467	0.346206	-6.89297	cg22369879
0.254378	0.209954	11.8703	5.11776e-22	8.67692e-21	39.4368	cg03992976
-0.137809	0.25422	-4.43512	2.04457e-05	3.08837e-05	1.76625	cg01143309
-0.0886279	0.183597	-3.00077	0.00327266	0.00407349	-3.02154	cg24238564
0.102426	0.810957	2.95532	0.00375744	0.00465772	-3.14824	cg25659672
0.276193	0.19054	10.723	2.9284e-19	3.44258e-18	33.1325	cg13850380
0.168667	0.786976	6.2119	7.68406e-09	1.92658e-08	9.4265	cg18885372
0.0981529	0.800031	3.49554	0.000662285	0.000866254	-1.53784	cg14182517
0.17418	0.684703	7.19107	5.83269e-11	2.07351e-10	14.2209	cg10419507
0.172942	0.698376	6.18429	8.77734e-09	2.18172e-08	9.29623	cg23537659
0.049485	0.705892	1.55985	0.121416	0.134909	-6.17279	cg14863458
0.256384	0.213692	12.7638	3.77049e-24	8.63677e-23	44.3147	cg25918230
0.022018	0.777589	0.758532	0.44961	0.472336	-7.0943	cg19931491
0.248127	0.583871	12.0614	1.78342e-22	3.22669e-21	40.4839	cg09131901
0.2556	0.571557	9.55392	1.87529e-16	1.52246e-15	26.723	cg14117297
-0.0616361	0.158477	-1.83301	0.069267	0.0784652	-5.71827	cg02530022
0.186893	0.737171	5.79111	5.67608e-08	1.23541e-07	7.47146	cg07964975
0.327255	0.286811	13.2822	2.23587e-25	6.25563e-24	47.1213	cg00340382
0.213621	0.73537	6.45779	2.3346e-09	6.37209e-09	10.5946	cg25654653
-0.000258552	0.515345	-0.00717526	0.994287	0.994778	-7.38255	cg05330360
0.190813	0.761722	6.19733	8.2828e-09	2.06703e-08	9.35343	cg16476235
0.0151485	0.441835	0.525696	0.600063	0.620962	-7.24394	cg23181554
0.161552	0.784917	5.16805	9.4937e-07	1.71525e-06	4.72956	cg02705659
0.155049	0.780472	4.63649	9.05313e-06	1.42875e-05	2.54945	cg07901514
0.172046	0.756762	5.53559	1.84024e-07	3.69816e-07	6.32451	cg08768218
0.270406	0.185451	10.8896	1.16311e-19	1.43736e-18	34.049	cg06513247
0.190959	0.76206	6.14428	1.06878e-08	2.62022e-08	9.10383	cg00754604
0.167697	0.761114	4.74243	5.84453e-06	9.44963e-06	2.97122	cg14582049
0.0353638	0.763073	1.11545	0.266876	0.287381	-6.7609	cg19896129
0.352258	0.125421	17.3729	1.18355e-34	3.91298e-32	68.3285	cg16489193
0.181386	0.693807	5.92413	3.04385e-08	6.92402e-08	8.08012	cg13798679
0.15035	0.8883	5.14792	1.03519e-06	1.86017e-06	4.64545	cg07795168
0.111083	0.17575	3.02006	0.00308552	0.00384736	-2.96738	cg21280320
0.0247301	0.781927	0.913882	0.362598	0.384938	-6.96457	cg23055735
0.174504	0.729565	5.37203	3.8488e-07	7.37163e-07	5.60646	cg21221557
0.1562	0.749416	4.64801	8.63491e-06	1.36635e-05	2.59501	cg21438613
0.121717	0.652285	3.50702	0.000637348	0.000834683	-1.5017	cg22280402
0.142292	0.757569	4.22678	4.6346e-05	6.71937e-05	0.982417	cg13690003
-0.0704406	0.726131	-2.12053	0.0360095	0.0416665	-5.16544	cg27032427
-0.00346345	0.158113	-0.0986698	0.921564	0.927408	-7.37768	cg00347563
0.13075	0.829927	4.81477	4.31079e-06	7.09705e-06	3.26471	cg18691254
0.152175	0.776582	4.62802	9.37281e-06	1.47631e-05	2.51604	cg14170043
0.134624	0.795343	4.39921	2.35856e-05	3.53627e-05	1.62919	cg20701457
0.186302	0.732451	5.82383	4.87274e-08	1.07237e-07	7.62046	cg00076774
0.144438	0.774764	4.57238	1.17626e-05	1.8298e-05	2.29746	cg23556715
-0.0130628	0.794954	-0.370099	0.711958	0.729411	-7.31382	cg09663655
0.322106	0.229231	13.0954	6.17574e-25	1.6014e-23	46.112	cg25957451
0.128182	0.791508	4.07601	8.24558e-05	0.000116621	0.432617	cg06766034
0.190502	0.692422	6.44179	2.52058e-09	6.84427e-09	10.5193	cg23919678
0.203203	0.406703	7.51942	1.06815e-11	4.26278e-11	15.8937	cg26274891
0.146555	0.673422	4.32292	3.18696e-05	4.70598e-05	1.34071	cg04640865
0.221656	0.186131	7.31652	3.08394e-11	1.14449e-10	14.8491	cg14830371
-0.0536605	0.402688	-1.62296	0.107209	0.119663	-6.07398	cg11962310
0.199883	0.72415	6.21749	7.51582e-09	1.88736e-08	9.4486	cg18379295
0.0772937	0.715335	2.93956	0.00393866	0.00487492	-3.1915	cg19039313
0.140149	0.64391	4.21816	4.7915e-05	6.93679e-05	0.950598	cg26834043
0.260496	0.20354	11.1423	2.86835e-20	3.83829e-19	35.4388	cg16165748
0.229702	0.599469	7.71851	3.79641e-12	1.62184e-11	16.9145	cg17490390
0.1731	0.786962	6.0305	1.83286e-08	4.32524e-08	8.57571	cg03963720
0.168485	0.812764	5.78233	5.89915e-08	1.28025e-07	7.4336	cg03716672
0.150201	0.810968	5.30548	5.16349e-07	9.70063e-07	5.32052	cg25068253
0.187786	0.526957	6.62159	1.03426e-09	2.99082e-09	11.3932	cg16928523
0.170831	0.759777	4.95185	2.41778e-06	4.12419e-06	3.82391	cg26925981
0.12753	0.712654	3.49478	0.000664443	0.000869009	-1.54073	cg24616385
0.136917	0.808115	4.79625	4.65954e-06	7.63572e-06	3.18961	cg15150017
0.0260565	0.468199	0.689307	0.491954	0.514524	-7.14441	cg26783428
0.135987	0.608836	3.97525	0.000120241	0.000167258	0.0736397	cg17794320
0.226583	0.549378	8.20078	2.92547e-13	1.49098e-12	19.4453	cg03515897
0.18171	0.719631	6.41607	2.84874e-09	7.66798e-09	10.399	cg18942631
0.134354	0.786749	4.05597	8.89231e-05	0.00012532	0.360695	cg12167526
0.11237	0.804404	3.63276	0.000413037	0.000548614	-1.09406	cg19544707
0.231229	0.525072	8.55379	4.39151e-14	2.53857e-13	21.3203	cg14173815
0.146802	0.819679	5.40229	3.3505e-07	6.47891e-07	5.74096	cg26548542
0.134889	0.731295	4.14709	6.29521e-05	9.00845e-05	0.689949	cg26853374
0.143475	0.844783	4.79494	4.6925e-06	7.68478e-06	3.18301	cg10612274
0.101106	0.567171	3.06092	0.00272052	0.00340555	-2.85151	cg17672850
-0.0367653	0.308077	-1.10225	0.272548	0.293216	-6.77545	cg03725536
0.0701243	0.617607	1.93398	0.0554585	0.0632995	-5.53273	cg13246497
0.208652	0.645951	6.96522	1.85542e-10	6.0872e-10	13.0823	cg09763790
0.283644	0.266945	9.84558	3.77427e-17	3.35767e-16	28.3124	cg06937357
0.163307	0.743802	4.7403	5.89643e-06	9.52929e-06	2.96269	cg19640299
0.138138	0.80635	4.62597	9.44812e-06	1.48749e-05	2.50827	cg06891858
0.194913	0.754903	7.74961	3.20125e-12	1.3835e-11	17.0823	cg14029001
0.0320805	0.711104	0.999654	0.319479	0.341134	-6.88276	cg20956390
0.147044	0.822166	5.98868	2.23417e-08	5.19589e-08	8.38204	cg02203760
0.0585987	0.450078	1.78112	0.0774106	0.0873828	-5.80997	cg04482817
0.148669	0.781306	4.08126	8.08368e-05	0.000114411	0.451511	cg11732673
0.109706	0.354949	3.6943	0.000332685	0.000444962	-0.89021	cg19358397
0.177902	0.721538	7.94027	1.17011e-12	5.42723e-12	18.0759	cg25624887
0.170502	0.737251	5.67742	9.60795e-08	2.01786e-07	6.95785	cg22244135
0.163338	0.646143	5.67411	9.73141e-08	2.04241e-07	6.94515	cg04844693
0.149845	0.794162	4.29616	3.539e-05	5.19772e-05	1.24039	cg09563893
-0.108245	0.558474	-3.46488	0.000735311	0.000958648	-1.63569	cg10726312
0.349521	0.125949	16.9316	1.08057e-33	2.26585e-31	66.1347	cg15043615
0.201753	0.251731	6.88597	2.76335e-10	8.81172e-10	12.6904	cg22562461
0.160721	0.72868	4.48609	1.66717e-05	2.54465e-05	1.96218	cg16624984
0.0463927	0.165447	1.30673	0.193791	0.211445	-6.53103	cg14448830
0.177437	0.724375	7.12269	8.27775e-11	2.8701e-10	13.8762	cg08385211
0.167349	0.817703	5.61745	1.26525e-07	2.60716e-07	6.68943	cg26670713
0.170805	0.725735	6.52827	1.64131e-09	4.59424e-09	10.9399	cg16564358
0.133296	0.723135	4.12246	6.91465e-05	9.85888e-05	0.600416	cg16567202
0.127523	0.30661	3.6507	0.000387922	0.000516375	-1.03497	cg20653955
0.205287	0.757213	7.67243	4.80103e-12	2.01808e-11	16.6824	cg16737749
0.197961	0.766139	6.51092	1.79801e-09	5.00038e-09	10.8509	cg05853130
0.175681	0.767431	5.62605	1.21741e-07	2.51603e-07	6.7271	cg02596486
0.0873832	0.339979	2.46483	0.015116	0.0179686	-4.40596	cg06365567
0.208818	0.761662	7.34023	2.70635e-11	1.01305e-10	14.9773	cg18058048
0.185208	0.268102	7.16896	6.5327e-11	2.30305e-10	14.1093	cg18793806
-0.147246	0.807076	-4.82601	4.12056e-06	6.80181e-06	3.30857	cg07486199
0.170596	0.775217	5.67992	9.49776e-08	1.99645e-07	6.9691	cg06112871
0.0854635	0.772107	2.67797	0.00843972	0.010218	-3.88421	cg22550229
0.174769	0.685121	6.62607	1.01152e-09	2.93062e-09	11.4151	cg24088438
0.126765	0.637789	4.52837	1.40368e-05	2.16173e-05	2.12724	cg07178563
0.174961	0.324538	5.86385	4.03675e-08	9.00561e-08	7.80419	cg01863510
-0.301765	0.789768	-11.9574	3.16525e-22	5.53007e-21	39.9141	cg04481596
0.0710217	0.801528	2.63408	0.00954011	0.0115044	-3.99466	cg05349016
0.16315	0.749843	5.00893	1.89324e-06	3.27793e-06	4.0606	cg19613624
0.0417557	0.707877	1.42001	0.158183	0.173942	-6.37826	cg23889047
-0.104307	0.256765	-2.79547	0.00603193	0.00737104	-3.58017	cg13529755
0.169	0.736678	6.739	5.76217e-10	1.74184e-09	11.9678	cg09333584
0.0613568	0.750148	2.43059	0.0165429	0.0196119	-4.48603	cg18890020
0.127168	0.696218	3.85977	0.000183832	0.000251254	-0.329276	cg01323993
-0.0362916	0.630902	-1.36152	0.175881	0.192652	-6.45867	cg01124420
0.168849	0.807263	5.43826	2.85895e-07	5.58128e-07	5.89564	cg10141261
0.159148	0.824541	5.5944	1.40248e-07	2.87043e-07	6.58881	cg12467435
0.123859	0.72549	4.3037	3.43224e-05	5.04877e-05	1.26953	cg11436462
-0.0577169	0.171872	-1.72221	0.0875954	0.0984394	-5.91104	cg21803245
0.120922	0.431118	3.80667	0.000222825	0.00030238	-0.511449	cg23696949
0.190261	0.785646	6.80963	4.04446e-10	1.25515e-09	12.3157	cg06367354
0.108197	0.733781	3.47071	0.000720959	0.00094063	-1.61723	cg07442040
0.148495	0.748612	4.32441	3.16835e-05	4.67975e-05	1.34632	cg11433207
0.139758	0.827417	4.56884	1.1933e-05	1.85467e-05	2.28363	cg15027433
0.0803264	0.557022	2.68517	0.00826968	0.0100186	-3.86587	cg24116779
0.0966974	0.805079	2.73256	0.00722958	0.00878953	-3.74439	cg04936610
0.180411	0.250931	5.51918	1.98273e-07	3.96442e-07	6.25188	cg18047353
0.282791	0.148955	13.4667	8.22093e-26	2.47011e-24	48.1153	cg00157572
0.0717133	0.749756	2.27807	0.0244828	0.0286796	-4.8309	cg09395195
-0.0717164	0.74359	-2.57277	0.0112984	0.0135552	-4.14644	cg18233931
-0.0308586	0.65957	-0.822281	0.41254	0.435296	-7.04394	cg23573900
0.152739	0.805695	6.22645	7.163e-09	1.8052e-08	9.49527	cg25448407
0.245139	0.435771	8.80785	1.10953e-14	7.02327e-14	22.6816	cg06186332
0.183496	0.737742	5.75022	6.86446e-08	1.47525e-07	7.28592	cg10442251
0.137134	0.55849	3.88228	0.000169346	0.000232161	-0.251465	cg05945401
0.128859	0.253823	4.17423	5.67401e-05	8.15611e-05	0.789114	cg03846408
0.145808	0.838229	6.34501	4.03049e-09	1.05832e-08	10.0587	cg12138067
0.162464	0.738988	4.97659	2.17502e-06	3.73482e-06	3.9263	cg11022537
0.199113	0.760646	8.37957	1.1223e-13	6.08705e-13	20.3924	cg20406033
0.204675	0.752678	6.23907	6.7725e-09	1.71454e-08	9.55061	cg15726040
0.175429	0.780599	6.29199	5.21552e-09	1.34485e-08	9.80612	cg01489057
0.15276	0.723189	4.84157	3.85933e-06	6.39379e-06	3.37183	cg03935448
-0.0199395	0.547548	-0.55032	0.583118	0.604384	-7.23066	cg17520027
0.119566	0.506038	3.47975	0.000699214	0.000913064	-1.58854	cg14953666
-0.0555932	0.635217	-1.60804	0.110441	0.123141	-6.09768	cg01799458
0.168752	0.670626	5.66027	1.03937e-07	2.17085e-07	6.88115	cg14807446
0.245924	0.634732	8.68292	2.18469e-14	1.32126e-13	22.0111	cg04008843
0.11068	0.670242	3.34527	0.00109611	0.00141063	-2.00875	cg20044118
0.0734004	0.627634	2.65357	0.00903522	0.0109123	-3.94574	cg11815057
-0.040993	0.138642	-1.14901	0.252825	0.272917	-6.72313	cg14314744
0.19829	0.670976	6.7023	6.94989e-10	2.07283e-09	11.784	cg19561007
-0.13171	0.159435	-4.01215	0.000104801	0.000146671	0.204324	cg10861005
0.163951	0.750559	5.15947	9.85676e-07	1.777e-06	4.69316	cg24105068
-0.123748	0.601133	-4.38896	2.45271e-05	3.66934e-05	1.59142	cg21702011
0.192354	0.408606	7.28512	3.59661e-11	1.32057e-10	14.6971	cg16628918
-0.0729016	0.650752	-2.68821	0.00819729	0.00993305	-3.85801	cg13523818
0.211464	0.253604	6.38162	3.38934e-09	9.00892e-09	10.229	cg23818888
0.149848	0.758441	4.52491	1.42582e-05	2.19414e-05	2.11244	cg16899179
0.0251101	0.235784	0.707393	0.480687	0.503245	-7.13178	cg10721834
0.159932	0.735746	6.43244	2.62925e-09	7.11755e-09	10.4776	cg15880113
0.168088	0.782025	6.90967	2.44363e-10	7.86658e-10	12.8111	cg14555350
0.122736	0.744839	4.29955	3.48771e-05	5.12656e-05	1.25415	cg09246253
0.169411	0.691759	6.03768	1.77046e-08	4.18816e-08	8.60954	cg04891836
0.16227	0.69216	4.97764	2.16527e-06	3.71892e-06	3.93065	cg09309286
0.139639	0.800793	4.17012	5.76428e-05	8.27962e-05	0.774045	cg00872256
0.146666	0.76588	4.32131	3.20718e-05	4.734e-05	1.33465	cg23919385
0.145921	0.764811	4.68115	7.53341e-06	1.20099e-05	2.72648	cg16386396
0.084158	0.692225	2.9642	0.00365644	0.00453615	-3.12337	cg18145026
0.163624	0.783413	5.17929	9.03757e-07	1.63834e-06	4.77733	cg02943290
0.238443	0.665576	7.56229	8.61924e-12	3.48423e-11	16.1058	cg19828869
0.121718	0.853361	4.16279	5.92446e-05	8.50059e-05	0.747766	cg13658208
0.137722	0.77279	4.91088	2.87223e-06	4.84909e-06	3.65704	cg02303505
0.0771086	0.759593	2.04059	0.0434751	0.0500207	-5.3267	cg25371590
0.00747536	0.249636	0.274599	0.784093	0.798332	-7.34472	cg07201319
0.202423	0.285544	6.56547	1.37371e-09	3.89408e-09	11.1151	cg17347682
0.199415	0.709887	6.0667	1.54877e-08	3.70152e-08	8.74081	cg27093376
0.145768	0.76373	4.42026	2.16926e-05	3.26707e-05	1.70945	cg01508027
0.0270685	0.10639	0.913217	0.362949	0.385286	-6.96518	cg20678442
0.0370243	0.181354	1.64027	0.103549	0.115714	-6.04622	cg10397819
0.189799	0.754474	5.98344	2.30021e-08	5.33846e-08	8.35395	cg04388548
0.00175133	0.13219	0.103726	0.917559	0.923649	-7.37717	cg16619378
0.186667	0.588293	7.82753	2.12358e-12	9.45737e-12	17.4874	cg21437722
-0.0262937	0.25708	-0.762337	0.447347	0.470068	-7.0914	cg02091526
0.253839	0.34078	8.51884	5.35393e-14	3.05327e-13	21.1248	cg06411578
0.0866336	0.698301	2.29939	0.0232031	0.0272314	-4.78395	cg12561945
0.163654	0.75442	4.86814	3.45006e-06	5.75459e-06	3.48013	cg18417063
0.173127	0.749445	6.52996	1.62765e-09	4.55842e-09	10.9481	cg09744036
0.208113	0.706579	8.02132	7.61186e-13	3.64036e-12	18.5005	cg13705949
0.14223	0.559926	4.43156	2.0738e-05	3.13034e-05	1.75263	cg11101142
0.156868	0.729075	4.82372	4.16047e-06	6.86403e-06	3.29926	cg18608725
0.0942771	0.67262	3.22778	0.00160641	0.00204285	-2.36441	cg18364858
0.15147	0.70775	5.4515	2.68484e-07	5.26397e-07	5.95644	cg06330618
0.1498	0.793201	4.43348	2.05798e-05	3.10777e-05	1.75998	cg06438530
0.187413	0.605022	5.64315	1.12546e-07	2.33839e-07	6.80365	cg08280358
0.170799	0.634681	5.57998	1.50319e-07	3.06208e-07	6.52159	cg05242653
0.158315	0.191351	5.78921	5.70438e-08	1.24103e-07	7.46623	cg27565517
0.120735	0.761409	3.35345	0.00106693	0.00137427	-1.98359	cg20321265
0.0104713	0.808246	0.286115	0.775281	0.790021	-7.34147	cg01042202
-0.0617914	0.463222	-1.75987	0.0809656	0.0912525	-5.8468	cg10722426
0.326735	0.144341	16.3339	2.24446e-32	2.89485e-30	63.1245	cg25750259
0.097002	0.623517	2.94648	0.00385894	0.00477959	-3.17266	cg02639366
0.0784897	0.762789	2.9304	0.00404863	0.00500635	-3.21671	cg02804999
0.190929	0.733155	5.50736	2.09205e-07	4.16921e-07	6.19963	cg19917530
0.151932	0.654971	5.38877	3.56016e-07	6.85439e-07	5.68193	cg02379079
0.228117	0.159809	9.35157	5.6994e-16	4.3377e-15	25.6215	cg22765626
0.259207	0.238798	10.1672	6.35932e-18	6.25675e-17	30.0784	cg14186816
0.05894	0.699399	2.19712	0.0299186	0.0348227	-5.0055	cg11924019
0.180955	0.749957	5.75319	6.77049e-08	1.45629e-07	7.29937	cg12006072
0.164126	0.672116	5.7184	7.92901e-08	1.68737e-07	7.14492	cg07959469
0.129885	0.849887	4.36305	2.72041e-05	4.04887e-05	1.49229	cg18110578
0.149166	0.818628	5.88354	3.6692e-08	8.24202e-08	7.89716	cg14646264
0.344655	0.163511	16.1107	7.04507e-32	7.65343e-30	61.9891	cg07794554
-0.134413	0.711422	-4.93015	2.64614e-06	4.48956e-06	3.73632	cg26842596
0.213431	0.182083	7.01873	1.41624e-10	4.7377e-10	13.3481	cg09371281
0.159244	0.757406	4.79162	4.76003e-06	7.7901e-06	3.16927	cg06765261
0.176096	0.702494	5.15542	1.0033e-06	1.8066e-06	4.67597	cg26492631
0.128052	0.785631	4.42173	2.15421e-05	3.24539e-05	1.71596	cg24953078
0.17432	0.749493	5.42381	3.05106e-07	5.93343e-07	5.83236	cg23725583
0.0847886	0.539746	3.0332	0.00296225	0.00369788	-2.93	cg08985333
0.175887	0.347833	5.79447	5.58801e-08	1.21747e-07	7.48673	cg27386912
0.174063	0.662328	6.6986	7.05037e-10	2.10039e-09	11.7696	cg00648203
0.228564	0.458207	8.10502	4.87634e-13	2.40325e-12	18.9404	cg23098195
0.174666	0.194918	6.51732	1.73237e-09	4.83043e-09	10.8869	cg17052675
0.268919	0.196162	10.7144	3.07127e-19	3.60157e-18	33.0853	cg13369534
0.139352	0.504114	3.83456	0.000201454	0.000274314	-0.415996	cg12217291
0.353329	0.15516	17.908	8.36914e-36	5.35539e-33	70.9554	cg16113433
0.0912863	0.421836	2.53875	0.0123977	0.0148288	-4.22938	cg04119844
0.15095	0.503012	4.81783	4.26471e-06	7.02479e-06	3.27536	cg19433435
0.139906	0.716726	4.25202	4.20288e-05	6.12334e-05	1.0759	cg06051250
0.123234	0.750327	4.02527	9.97835e-05	0.000139921	0.251003	cg16852038
0.157451	0.640534	4.60105	1.04657e-05	1.63823e-05	2.40987	cg01917259
0.199843	0.707998	6.96389	1.85889e-10	6.09769e-10	13.0801	cg03059896
0.147357	0.773465	4.54688	1.30455e-05	2.01683e-05	2.1979	cg18644897
-0.205589	0.594314	-7.18007	6.17535e-11	2.18561e-10	14.1647	cg15490335
0.167181	0.277875	8.58233	3.76428e-14	2.19634e-13	21.4728	cg17728125
0.133576	0.734095	3.98219	0.000117179	0.000163152	0.0981574	cg08393822
0.135457	0.638981	4.01568	0.000103428	0.000144828	0.216866	cg18563987
0.175163	0.739006	5.18805	8.69697e-07	1.58058e-06	4.81461	cg21836357
0.18785	0.635202	6.5294	1.63373e-09	4.57455e-09	10.9445	cg11665613
0.162	0.73953	5.35145	4.2196e-07	8.03267e-07	5.51704	cg15312498
0.102721	0.842136	3.11151	0.00232397	0.00292265	-2.70621	cg07796597
0.152753	0.802829	5.00784	1.90216e-06	3.29267e-06	4.05606	cg04112417
0.156928	0.771763	5.58782	1.44536e-07	2.95216e-07	6.55946	cg19136673
0.225387	0.359641	7.77129	2.8649e-12	1.24869e-11	17.1921	cg21840041
0.16952	0.781786	4.7813	4.97003e-06	8.11023e-06	3.1276	cg06492024
0.0824407	0.726786	2.77639	0.00637396	0.00777626	-3.63027	cg12159314
0.134568	0.238602	4.45068	1.92137e-05	2.9119e-05	1.8259	cg06427054
-0.0977433	0.126409	-2.73095	0.0072628	0.00882894	-3.74854	cg26264232
-0.0388065	0.175496	-1.19561	0.234194	0.253617	-6.66888	cg24918705
0.065633	0.727942	1.96354	0.051885	0.0593484	-5.47664	cg21572003
0.185475	0.76695	6.59916	1.15593e-09	3.31858e-09	11.284	cg00526455
0.18381	0.753024	5.74299	7.09864e-08	1.52189e-07	7.25318	cg16149919
0.182044	0.722887	6.34952	3.94533e-09	1.03764e-08	10.0797	cg12998503
0.0881989	0.726923	2.50817	0.0134642	0.0160626	-4.30301	cg02814482
0.180024	0.759855	6.05045	1.67144e-08	3.97145e-08	8.66613	cg14178043
0.146632	0.792045	4.68615	7.37962e-06	1.17764e-05	2.74636	cg16558253
0.122716	0.911092	4.39584	2.38668e-05	3.576e-05	1.6176	cg15188908
0.125421	0.802814	3.61043	0.000446453	0.000591652	-1.16729	cg04254540
0.187554	0.790645	6.40573	3.00422e-09	8.05414e-09	10.3471	cg02789362
0.112859	0.783719	3.40787	0.000890527	0.00115369	-1.81486	cg17422915
0.0699994	0.716132	2.2491	0.0263211	0.0307647	-4.89408	cg21290814
0.160422	0.79709	5.02038	1.80227e-06	3.12848e-06	4.10829	cg11810204
0.142895	0.820671	5.11863	1.17495e-06	2.09515e-06	4.52251	cg05145593
0.201517	0.498486	6.29343	5.20561e-09	1.34264e-08	9.80841	cg00830029
0.14533	0.70609	5.30127	5.26105e-07	9.8727e-07	5.30233	cg11938718
0.149779	0.792137	5.66755	1.00234e-07	2.0989e-07	6.91625	cg15951469
0.17583	0.74458	4.97397	2.19956e-06	3.77441e-06	3.91544	cg04974804
0.179213	0.783037	5.10801	1.23362e-06	2.19294e-06	4.47558	cg01814565
0.168547	0.780222	5.00956	1.88818e-06	3.26968e-06	4.06319	cg05620095
0.132444	0.758051	4.59905	1.05365e-05	1.64874e-05	2.40318	cg14911520
0.0205225	0.700852	0.686758	0.493553	0.516094	-7.14617	cg15135286
0.194332	0.749563	5.71243	8.17768e-08	1.73634e-07	7.11512	cg04214459
0.338032	0.192249	15.1068	1.29813e-29	7.93306e-28	56.8101	cg10337079
0.166117	0.420233	5.3607	4.04886e-07	7.72943e-07	5.55719	cg23916646
0.157113	0.772379	4.8068	4.46676e-06	7.33714e-06	3.23066	cg12600534
0.155258	0.820596	5.3844	3.63276e-07	6.984e-07	5.66237	cg09763439
0.162602	0.799899	4.90598	2.93918e-06	4.95428e-06	3.63504	cg23594882
0.140169	0.800102	4.00341	0.000108278	0.00015127	0.173281	cg18907770
0.135384	0.829124	4.5406	1.3376e-05	2.06533e-05	2.17378	cg00590063
0.0369404	0.288061	1.09311	0.276524	0.29728	-6.78542	cg11904266
0.161403	0.781427	5.35219	4.20493e-07	8.00657e-07	5.5204	cg23368903
0.160449	0.764609	5.02478	1.76846e-06	3.07368e-06	4.12662	cg08387463
0.153094	0.75763	5.58441	1.46807e-07	2.99527e-07	6.54428	cg04820773
0.160577	0.764468	4.88688	3.1872e-06	5.34678e-06	3.55673	cg21649520
0.230746	0.32347	8.13478	4.16112e-13	2.07086e-12	19.0971	cg23266598
0.0476987	0.364331	1.73748	0.0848498	0.0954652	-5.88513	cg26431550
0.218584	0.215516	6.88585	2.77451e-10	8.84563e-10	12.6867	cg24037813
0.0177705	0.639447	0.695892	0.487832	0.510435	-7.13985	cg17081027
0.212212	0.644026	7.6113	6.61241e-12	2.72022e-11	16.3666	cg00232105
0.0582867	0.646957	2.05556	0.0419787	0.0483467	-5.29689	cg23573129
0.171002	0.284015	5.0089	1.89353e-06	3.27836e-06	4.06046	cg07338917
0.255885	0.181802	11.7241	1.14698e-21	1.84859e-20	38.6353	cg21191810
0.0602355	0.186909	1.80025	0.074321	0.0839965	-5.77645	cg02909790
0.210037	0.691384	7.59323	7.26757e-12	2.97076e-11	16.2734	cg00497078
0.176415	0.343309	6.25109	6.35879e-09	1.61695e-08	9.61193	cg17154218
0.132377	0.518787	3.91705	0.000149083	0.000205504	-0.130567	cg23684449
0.182606	0.561605	5.40637	3.29977e-07	6.38665e-07	5.75614	cg10237252
0.142346	0.76359	3.89784	0.00015997	0.000219836	-0.197445	cg07986257
0.229797	0.632582	7.66536	5.02131e-12	2.10487e-11	16.6386	cg26450228
0.185145	0.743486	7.17069	6.47505e-11	2.28378e-10	14.118	cg16967583
0.0825491	0.664628	2.87788	0.00473544	0.00583027	-3.35991	cg15453278
0.18621	0.7694	5.50569	2.10791e-07	4.19854e-07	6.19227	cg02457461
0.233708	0.206387	10.5935	6.00062e-19	6.75327e-18	32.4206	cg08496737
0.10416	0.398093	3.09983	0.00241042	0.00302783	-2.73992	cg12727605
-0.162838	0.211014	-5.64988	1.08808e-07	2.26571e-07	6.8363	cg26554567
0.203163	0.388755	6.64615	9.20993e-10	2.6863e-09	11.5076	cg07904051
-0.0360891	0.652464	-0.97744	0.330308	0.352158	-6.90464	cg16648571
0.165429	0.705814	5.1794	9.03316e-07	1.63757e-06	4.77781	cg14571669
0.139398	0.695413	4.6338	9.15153e-06	1.44327e-05	2.53902	cg01697163
0.159568	0.791704	5.43129	2.94599e-07	5.74101e-07	5.86631	cg24020826
0.160841	0.752691	4.4777	1.7243e-05	2.62728e-05	1.92982	cg21613620
0.0995918	0.741602	3.3312	0.00114795	0.00147513	-2.05186	cg05976166
0.183254	0.685152	5.57504	1.53747e-07	3.12799e-07	6.49962	cg19319037
0.13517	0.881814	4.15193	6.17975e-05	8.85127e-05	0.707613	cg03991547
0.00174325	0.74407	0.0647025	0.948518	0.952494	-7.38047	cg00169776
0.121626	0.477837	3.95429	0.00012995	0.000180157	-0.000145812	cg10376476
0.0399044	0.224147	1.06608	0.288515	0.30949	-6.81445	cg14188774
0.188025	0.722171	6.74431	5.61094e-10	1.69965e-09	11.9939	cg20474972
0.196405	0.659782	6.84463	3.39446e-10	1.06729e-09	12.488	cg12146709
0.131562	0.620682	3.77919	0.000245965	0.000332654	-0.604918	cg25833597
0.170927	0.74832	5.58967	1.43812e-07	2.93863e-07	6.56471	cg01770810
0.0186265	0.226249	0.496748	0.620271	0.6406	-7.25877	cg08362210
0.0910856	0.770182	2.67303	0.00855771	0.0103568	-3.89673	cg06900782
-0.169934	0.188354	-6.50035	1.88342e-09	5.22312e-09	10.8049	cg05154615
0.0709345	0.684565	1.86961	0.0639625	0.0726404	-5.65209	cg15044361
0.191715	0.675391	5.76649	6.36486e-08	1.37435e-07	7.35966	cg07886701
0.125478	0.746408	4.33417	3.04601e-05	4.50777e-05	1.38387	cg20762729
0.148978	0.776592	5.35972	4.05461e-07	7.73895e-07	5.55548	cg23207527
-0.05485	0.148289	-2.29465	0.0234786	0.0275433	-4.79435	cg26410133
0.136882	0.733415	4.16501	5.87815e-05	8.43694e-05	0.755371	cg17904717
0.124108	0.789568	3.68481	0.000344091	0.00045974	-0.921959	cg03832293
0.141843	0.804428	4.40912	2.26756e-05	3.40663e-05	1.66693	cg01291129
0.159067	0.78105	4.80323	4.53397e-06	7.44125e-06	3.21625	cg22145318
0.0661365	0.423524	1.79364	0.0753761	0.0851522	-5.78807	cg07110801
0.126381	0.704116	4.74889	5.67807e-06	9.19648e-06	2.99882	cg09439722
0.189109	0.725325	5.90988	3.25508e-08	7.36954e-08	8.01455	cg10899175
0.216759	0.705908	7.46981	1.3867e-11	5.43352e-11	15.6365	cg07129669
0.146738	0.344335	4.42974	2.08892e-05	3.15196e-05	1.74566	cg14199723
0.131841	0.71198	3.59331	0.000473791	0.000626625	-1.2232	cg26112871
0.0572912	0.603778	1.7459	0.0833753	0.093867	-5.87078	cg26672959
0.215743	0.728395	7.14012	7.62832e-11	2.66008e-10	13.9571	cg05979170
0.209577	0.729592	7.21881	5.07216e-11	1.81965e-10	14.3586	cg02156776
0.138653	0.780139	4.33018	3.09742e-05	4.58078e-05	1.368	cg02481741
0.0816322	0.74678	2.66951	0.00864279	0.0104562	-3.90564	cg27019929
0.204929	0.75232	7.65404	5.28685e-12	2.20899e-11	16.5873	cg02255098
0.266142	0.259549	11.3541	8.87457e-21	1.26887e-19	36.6035	cg13660719
-0.0405922	0.182014	-1.15211	0.251555	0.271623	-6.71959	cg27143570
0.147092	0.793029	4.36353	2.71628e-05	4.04298e-05	1.49381	cg21326251
0.140389	0.766061	5.3033	5.21386e-07	9.78859e-07	5.31109	cg05880248
-0.128981	0.300018	-3.69507	0.000331857	0.00044392	-0.887811	cg09243021
0.0337701	0.166493	1.44945	0.149802	0.165096	-6.33655	cg02228492
-0.0468251	0.780709	-1.29329	0.198382	0.216269	-6.54833	cg06109238
0.167436	0.48049	5.12962	1.12288e-06	2.008e-06	4.56677	cg25424299
-0.0426921	0.130449	-2.17141	0.0318535	0.0370057	-5.05975	cg14076390
0.184769	0.759444	6.07139	1.5145e-08	3.62417e-08	8.7627	cg22026389
0.293162	0.133137	11.3867	7.412e-21	1.07266e-19	36.7824	cg18249634
0.276693	0.3	9.73615	6.87481e-17	5.90058e-16	27.7177	cg04774229
-0.0308551	0.757082	-0.958128	0.339915	0.361941	-6.92327	cg25439655
0.201524	0.688105	7.4995	1.18493e-11	4.69333e-11	15.7913	cg26381878
0.301526	0.19665	11.3783	7.76468e-21	1.12003e-19	36.7362	cg16236263
0.11801	0.803193	3.55111	0.00054808	0.000721281	-1.36008	cg23906001
0.132442	0.659448	4.31661	3.26684e-05	4.81704e-05	1.317	cg08735710
0.0237981	0.724501	0.824923	0.411041	0.433774	-7.04177	cg20588285
-0.0124747	0.30429	-0.399731	0.690061	0.708432	-7.30238	cg09662411
0.137073	0.409923	4.13183	6.67233e-05	9.52927e-05	0.634441	cg08530484
0.115961	0.514194	4.28711	3.66127e-05	5.36767e-05	1.20766	cg05347914
0.0598408	0.668809	2.35851	0.0199529	0.0235235	-4.65152	cg09351308
-0.279643	0.773749	-10.8849	1.19394e-19	1.47435e-18	34.0231	cg20319604
0.151875	0.701429	5.89889	3.41377e-08	7.70894e-08	7.96765	cg16332159
0.140769	0.318574	4.33468	3.04309e-05	4.50385e-05	1.38495	cg14599998
0.142183	0.754423	4.29022	3.62205e-05	5.31309e-05	1.21819	cg23911433
0.122936	0.820884	3.63577	0.000408717	0.000543057	-1.08416	cg03984950
-0.0627041	0.476016	-1.79604	0.0749922	0.084731	-5.78386	cg07838048
0.178759	0.759141	5.91952	3.11018e-08	7.06518e-08	8.05904	cg20644554
0.142297	0.73594	5.06689	1.4709e-06	2.58628e-06	4.30478	cg12649208
0.0617802	0.551807	2.10151	0.0376754	0.0435347	-5.20431	cg12677330
-0.00886432	0.719672	-0.276273	0.782812	0.797133	-7.34425	cg19937288
-0.316238	0.804757	-12.5277	1.37404e-23	2.90211e-22	43.0301	cg07205589
0.169037	0.743357	5.54574	1.75722e-07	3.54425e-07	6.36947	cg10233744
0.160747	0.811917	5.01061	1.87966e-06	3.25595e-06	4.06757	cg15019001
0.130411	0.774615	4.02194	0.000101036	0.000141599	0.239136	cg07019009
0.190306	0.738702	6.11578	1.22516e-08	2.97608e-08	8.97017	cg07097184
0.154715	0.790747	4.72162	6.37219e-06	1.02542e-05	2.88786	cg25295612
-0.0153698	0.259706	-0.449374	0.653969	0.673484	-7.28124	cg01912955
0.194311	0.231182	8.80805	1.10834e-14	7.01665e-14	22.6826	cg19820705
0.10318	0.340283	3.20472	0.00173021	0.00219629	-2.43321	cg14640670
0.179746	0.755452	6.30265	4.95319e-09	1.28174e-08	9.8567	cg13914531
-0.0188611	0.691535	-0.566972	0.571787	0.593304	-7.22134	cg25215498
0.171399	0.763991	5.80473	5.3197e-08	1.16307e-07	7.53464	cg23367358
0.0652914	0.708677	1.79244	0.0755694	0.0853666	-5.79017	cg18514705
0.159753	0.725482	4.67937	7.58899e-06	1.20942e-05	2.7194	cg25236749
0.246674	0.162292	7.83466	2.06573e-12	9.22086e-12	17.5153	cg16982199
0.0611005	0.194034	1.81208	0.072461	0.0819654	-5.75555	cg21037604
0.145576	0.769907	4.42304	2.14543e-05	3.23302e-05	1.72005	cg05008247
0.15822	0.663747	5.21411	7.7562e-07	1.41957e-06	4.92571	cg09275980
0.0580028	0.287974	1.52722	0.129324	0.143334	-6.22238	cg15386293
0.139855	0.78084	4.23867	4.42624e-05	6.43364e-05	1.02639	cg04970438
0.274336	0.558065	9.78646	5.20939e-17	4.54871e-16	27.9928	cg04494791
0.172598	0.745544	5.4627	2.56064e-07	5.03677e-07	6.00288	cg16321450
0.342966	0.133373	15.6266	8.59228e-31	6.86165e-29	59.5062	cg04797170
-0.050471	0.32341	-1.43516	0.15383	0.169347	-6.3569	cg09624923
0.0712613	0.140823	1.86473	0.0646495	0.0733972	-5.66099	cg16551732
0.19993	0.51299	7.41285	1.85852e-11	7.13733e-11	15.3476	cg18397730
0.168827	0.71611	5.35402	4.17155e-07	7.94819e-07	5.52817	cg10942136
-0.0458356	0.201275	-1.62107	0.107608	0.120084	-6.07698	cg11700356
0.00860133	0.589579	0.247053	0.805288	0.818567	-7.35193	cg01751047
0.190155	0.647803	6.36557	3.66094e-09	9.6831e-09	10.1534	cg05031424
0.170354	0.773056	5.73221	7.45454e-08	1.59268e-07	7.20535	cg07485769
0.153237	0.744283	5.12245	1.15794e-06	2.06635e-06	4.53689	cg25646128
0.100891	0.787334	3.29479	0.00129343	0.00165589	-2.16294	cg06501790
-0.00838319	0.57989	-0.227836	0.82016	0.832853	-7.35651	cg06942979
0.16913	0.807022	6.27937	5.54484e-09	1.42285e-08	9.74613	cg04071398
0.147739	0.768138	4.66218	8.14603e-06	1.29337e-05	2.65115	cg18139928
0.175317	0.739684	7.04675	1.21939e-10	4.12201e-10	13.4949	cg13817395
0.165024	0.87026	5.54345	1.77408e-07	3.57541e-07	6.36008	cg25017584
0.191412	0.719258	6.02143	1.92108e-08	4.51882e-08	8.53008	cg20545907
0.215698	0.623373	7.30639	3.24001e-11	1.19806e-10	14.8003	cg19273883
0.268367	0.322032	8.95788	4.96582e-15	3.30047e-14	23.478	cg08149682
0.136957	0.786291	5.33389	4.55016e-07	8.6161e-07	5.4434	cg24207493
-0.0186314	0.243455	-0.540055	0.590155	0.611187	-7.23627	cg16856049
0.188438	0.831294	6.33958	4.1541e-09	1.08853e-08	10.0294	cg03408945
0.127023	0.76304	3.80199	0.00022661	0.000307298	-0.527387	cg22049091
-0.0299109	0.187877	-1.06035	0.291101	0.312116	-6.82053	cg14522034
0.0389588	0.688785	1.11064	0.268931	0.289484	-6.76621	cg14175617
0.148572	0.587195	4.48893	1.64827e-05	2.51716e-05	1.97313	cg05498866
0.196493	0.67496	6.56177	1.39755e-09	3.95726e-09	11.0981	cg12723251
0.087825	0.788246	3.38777	0.000951647	0.00123007	-1.87702	cg16496269
0.119253	0.643564	3.25931	0.00145149	0.00185113	-2.27016	cg22056544
0.166573	0.740691	5.4715	2.46078e-07	4.85422e-07	6.04159	cg04285710
0.123586	0.832573	4.17786	5.59327e-05	8.04436e-05	0.802728	cg20002843
0.143711	0.757897	5.03919	1.65807e-06	2.8941e-06	4.18875	cg06100570
0.15559	0.774276	4.80188	4.55986e-06	7.48188e-06	3.21075	cg26327442
0.0855103	0.21992	2.26783	0.0251192	0.0294025	-4.85332	cg12967137
0.112865	0.72314	3.55351	0.000543579	0.000715556	-1.35234	cg01450725
0.0680762	0.831609	2.12305	0.035794	0.0414292	-5.16027	cg23012310
0.204262	0.574117	6.43914	2.55818e-09	6.93859e-09	10.5049	cg24981097
0.114314	0.834103	3.27909	0.00136127	0.00173987	-2.2105	cg14719052
0.197303	0.239276	7.83493	2.0422e-12	9.12485e-12	17.526	cg01421548
0.0953047	0.748343	2.54928	0.0120487	0.0144251	-4.20387	cg25233520
0.13942	0.679207	4.07383	8.31343e-05	0.000117532	0.424811	cg14520214
0.115168	0.840946	3.48841	0.000678973	0.000887427	-1.56101	cg12449916
0.135179	0.805584	4.11824	7.02651e-05	0.000100102	0.585112	cg21541477
0.11666	0.81943	4.31581	3.27244e-05	4.82509e-05	1.31514	cg06122613
0.127173	0.895205	4.15782	6.0421e-05	8.66149e-05	0.729112	cg26311420
0.155713	0.793985	5.14048	1.07095e-06	1.92078e-06	4.61268	cg11855156
0.175337	0.70828	5.69975	8.67123e-08	1.83328e-07	7.05795	cg23634322
0.183011	0.773656	5.23836	6.97034e-07	1.2852e-06	5.02941	cg24685028
0.137772	0.758005	3.84835	0.000191626	0.000261423	-0.368621	cg04933829
0.31068	0.153494	14.2827	1.02135e-27	4.25994e-26	52.4744	cg17695462
0.165175	0.71423	6.37186	3.53598e-09	9.37083e-09	10.1871	cg00063748
-0.0716856	0.33097	-2.26444	0.0253331	0.0296424	-4.86072	cg01447831
-0.0814931	0.126501	-3.99427	0.000111908	0.000156089	0.141721	cg23377551
0.120789	0.505273	3.33675	0.00112733	0.00144938	-2.03493	cg14861097
0.0922768	0.685878	3.06564	0.0026809	0.00335773	-2.83801	cg03542938
0.206691	0.746357	7.17392	6.37864e-11	2.2517e-10	14.1329	cg16408856
0.130161	0.779148	4.07782	8.18938e-05	0.000115856	0.439133	cg14281039
0.183734	0.743434	6.23477	6.90159e-09	1.74406e-08	9.53195	cg08440690
0.164182	0.756515	5.53166	1.87165e-07	3.7564e-07	6.30793	cg27495447
0.158478	0.759838	5.76481	6.39037e-08	1.3794e-07	7.35539	cg24234270
0.288139	0.190104	11.562	2.81043e-21	4.31368e-20	37.7453	cg24109116
-0.0707603	0.106489	-2.02202	0.0453875	0.0521466	-5.36333	cg07990843
0.268502	0.343286	9.5584	1.82964e-16	1.48828e-15	26.7475	cg06196145
0.293374	0.252024	11.6265	1.9671e-21	3.0764e-20	38.0996	cg14338345
0.2104	0.755671	7.84117	1.97603e-12	8.84913e-12	17.5585	cg07795968
0.0208665	0.15909	0.625858	0.532591	0.554681	-7.18617	cg13752974
0.179585	0.647961	5.84464	4.42093e-08	9.80052e-08	7.71549	cg14532894
0.182658	0.66353	6.45045	2.40701e-09	6.55432e-09	10.5642	cg03266048
0.129013	0.812026	5.23698	6.99365e-07	1.28918e-06	5.02586	cg05007697
0.132033	0.768297	4.85917	3.57571e-06	5.95226e-06	3.44529	cg04357225
-0.188723	0.233898	-8.02802	7.34544e-13	3.52348e-12	18.5357	cg05358715
0.157668	0.796528	5.05344	1.56281e-06	2.73852e-06	4.24636	cg22971157
0.158931	0.800795	5.84743	4.34626e-08	9.64555e-08	7.73174	cg27168844
-0.267321	0.758574	-9.83029	4.0907e-17	3.62196e-16	28.2325	cg22799518
0.168909	0.671544	7.30715	3.21046e-11	1.18785e-10	14.809	cg11014380
0.0759004	0.749035	2.81121	0.00576023	0.00704867	-3.53838	cg13104185
0.145472	0.751186	6.26108	6.0587e-09	1.54563e-08	9.65929	cg15730464
0.0103405	0.625126	0.294927	0.768556	0.78368	-7.3389	cg27258561
0.00575493	0.42251	0.165675	0.86869	0.878065	-7.36879	cg26690915
0.190597	0.704928	5.57712	1.52294e-07	3.10027e-07	6.50887	cg02579477
0.251277	0.673117	8.4339	8.45829e-14	4.68125e-13	20.6725	cg22989958
0.165568	0.69133	5.24224	6.85181e-07	1.26464e-06	5.04606	cg26758340
-0.0147144	0.178337	-0.445327	0.656882	0.676295	-7.28306	cg20430077
0.0316416	0.758234	1.10296	0.272237	0.292899	-6.77467	cg07702888
0.127937	0.815151	4.25463	4.15985e-05	6.06332e-05	1.08572	cg11442326
0.177095	0.205259	6.7624	5.12534e-10	1.56224e-09	12.0829	cg26234223
0.180791	0.680101	5.9366	2.87015e-08	6.55607e-08	8.13755	cg19167793
0.0953947	0.163582	3.56325	0.000525263	0.000692309	-1.3203	cg23252243
0.0198381	0.365616	0.611478	0.542034	0.564066	-7.19508	cg09765964
0.282626	0.31734	10.2843	3.32695e-18	3.38963e-17	30.7211	cg17338403
0.233062	0.244101	7.22294	4.99147e-11	1.79246e-10	14.3748	cg24173049
0.0936455	0.764044	3.81253	0.00021796	0.000295981	-0.490737	cg24715735
0.0894094	0.716069	3.03756	0.00292351	0.00365112	-2.91782	cg27522078
0.152021	0.761347	4.63622	9.06325e-06	1.43019e-05	2.54838	cg15075580
0.0671683	0.211388	2.05771	0.0417728	0.0481157	-5.29264	cg02173289
0.174802	0.837469	5.97278	2.41381e-08	5.58355e-08	8.30661	cg07250214
-0.0468907	0.712159	-1.28241	0.202157	0.220207	-6.56221	cg09689478
0.0554849	0.713971	2.2822	0.0242259	0.0283921	-4.82176	cg18335290
0.114018	0.542008	3.92751	0.000143355	0.000197938	-0.0935013	cg00707688
0.179028	0.657655	5.95681	2.60772e-08	5.9974e-08	8.23123	cg09782026
0.145108	0.763694	4.40794	2.2782e-05	3.42215e-05	1.66244	cg19846707
0.184138	0.75543	5.38642	3.60876e-07	6.94096e-07	5.66908	cg21880392
0.0791862	0.841332	2.59305	0.0106896	0.0128461	-4.09673	cg20626045
0.154983	0.686857	4.64235	8.83792e-06	1.39667e-05	2.57262	cg16456252
-0.00739962	0.667452	-0.209863	0.834129	0.845847	-7.36046	cg01581781
0.185986	0.63643	5.9436	2.7769e-08	6.35746e-08	8.16983	cg12930753
0.104008	0.852352	3.23106	0.00159002	0.00202253	-2.35482	cg15223899
0.175457	0.788171	5.01058	1.87989e-06	3.25623e-06	4.06746	cg15835339
-0.140993	0.696835	-5.28745	5.59403e-07	1.04576e-06	5.24271	cg04905079
0.0829459	0.381446	2.29079	0.0237119	0.0278078	-4.80293	cg01456517
0.0504887	0.779744	2.04444	0.0430822	0.0495831	-5.31902	cg15702277
0.155902	0.763831	5.25875	6.36464e-07	1.18023e-06	5.11759	cg19085352
0.338202	0.106917	16.6127	5.42367e-33	8.62085e-31	64.534	cg22328786
0.0238322	0.576394	0.698946	0.485932	0.508527	-7.13772	cg12588880
0.181381	0.743816	6.45345	2.37179e-09	6.46611e-09	10.5787	cg17996991
0.219519	0.623357	7.46172	1.44938e-11	5.66278e-11	15.5931	cg14694191
0.088498	0.546131	2.72327	0.00742359	0.00901821	-3.76835	cg23513727
0.134044	0.761144	4.46316	1.82743e-05	2.77725e-05	1.874	cg20544437
0.103993	0.80431	3.19258	0.00179861	0.00228006	-2.46915	cg16386806
0.091342	0.687565	2.65447	0.0090149	0.0108884	-3.94362	cg04278794
0.14977	0.690614	6.36588	3.64074e-09	9.63405e-09	10.1584	cg21075900
0.113889	0.75986	3.88375	0.000168353	0.000230854	-0.24598	cg20190922
0.130376	0.79367	4.29025	3.6217e-05	5.31265e-05	1.21828	cg17339182
0.177924	0.6863	6.16283	9.7417e-09	2.40503e-08	9.19426	cg02442619
0.214994	0.710143	7.0012	1.54804e-10	5.14564e-10	13.2606	cg05427639
0.199316	0.658919	6.84941	3.31955e-10	1.04536e-09	12.51	cg01097950
0.0171792	0.679618	0.483578	0.629562	0.649631	-7.26524	cg04879211
0.0530929	0.840319	1.52644	0.129519	0.143546	-6.22357	cg19373545
-0.0857992	0.182187	-2.99562	0.00332372	0.00413532	-3.03582	cg01461641
0.124347	0.799889	3.52486	0.000599682	0.000786767	-1.44455	cg08056061
0.0278887	0.673071	0.881991	0.379536	0.402118	-6.99314	cg06088427
0.037363	0.734432	1.39625	0.165198	0.181376	-6.41132	cg08846079
0.17883	0.770448	6.20276	8.03805e-09	2.0098e-08	9.38248	cg22969014
0.210463	0.584515	7.28304	3.64254e-11	1.33625e-10	14.6847	cg14938587
0.054346	0.707206	1.6479	0.101976	0.114009	-6.0339	cg20590797
-0.00253588	0.284828	-0.0740653	0.941081	0.945533	-7.37982	cg11582403
0.130907	0.772191	3.77645	0.000248402	0.000335821	-0.614237	cg24886058
0.0574465	0.712867	2.08092	0.0395535	0.0456335	-5.24603	cg22542859
0.23658	0.617263	9.77278	5.61774e-17	4.87651e-16	27.9179	cg04715572
0.0438697	0.729214	1.49649	0.137135	0.151629	-6.26818	cg14372452
0.0845924	0.672204	2.46448	0.0151302	0.017985	-4.40679	cg02896250
0.0317831	0.684027	1.09508	0.275659	0.296389	-6.78328	cg00601711
0.159396	0.772985	5.64417	1.11626e-07	2.32009e-07	6.8113	cg16081609
0.0784104	0.187371	2.63545	0.00950567	0.011464	-3.99134	cg12155036
0.147253	0.742219	4.96553	2.27887e-06	3.90039e-06	3.88107	cg24576985
0.319271	0.119311	13.233	2.92108e-25	7.98138e-24	46.8557	cg21013866
0.188092	0.771092	6.39567	3.15746e-09	8.43759e-09	10.2983	cg05289983
0.180553	0.449468	6.28348	5.43944e-09	1.39718e-08	9.76499	cg15583517
0.190584	0.719474	5.91288	3.20948e-08	7.27344e-08	8.02834	cg10904070
0.256661	0.30377	9.19044	1.37791e-15	9.94882e-15	24.747	cg22746789
0.150212	0.780165	4.85089	3.71071e-06	6.16261e-06	3.40976	cg03626648
0.0361638	0.263541	1.06242	0.290166	0.311167	-6.81833	cg22637867
0.288121	0.201164	10.4838	1.10233e-18	1.19294e-17	31.8171	cg26993251
0.130276	0.641785	4.91202	2.85837e-06	4.82701e-06	3.66172	cg09520904
0.186542	0.715707	6.42061	2.79153e-09	7.52951e-09	10.419	cg22624070
0.180737	0.755095	6.29252	5.20578e-09	1.34265e-08	9.80801	cg13431464
-0.244752	0.743702	-8.08831	5.38934e-13	2.63896e-12	18.8422	cg25341653
-0.119412	0.756551	-3.38538	0.00095982	0.00124031	-1.88486	cg05035470
0.0645389	0.674873	1.94066	0.0546326	0.0623783	-5.52011	cg10187713
0.244705	0.300823	10.3244	2.66392e-18	2.74483e-17	30.9416	cg22919115
-0.165522	0.777608	-4.84125	3.86459e-06	6.40197e-06	3.37051	cg14554539
0.111194	0.726706	3.35081	0.00107626	0.00138592	-1.99171	cg15010283
0.136212	0.697924	4.74589	5.75094e-06	9.30787e-06	2.98655	cg23545906
0.341705	0.179196	15.9975	1.26097e-31	1.26587e-29	61.4113	cg21237345
-0.0178537	0.812422	-0.559687	0.576731	0.598115	-7.22545	cg19987800
0.159012	0.780031	4.62154	9.62492e-06	1.51376e-05	2.49048	cg03244890
0.00105054	0.289814	0.0280606	0.97766	0.979477	-7.38218	cg22249932
0.139847	0.723214	4.3402	2.97778e-05	4.4118e-05	1.40574	cg25666210
0.193245	0.719327	6.80222	4.19774e-10	1.29878e-09	12.2791	cg06787609
0.148318	0.666917	4.64516	8.73664e-06	1.38161e-05	2.58373	cg11877812
0.183308	0.752184	5.51313	2.03796e-07	4.06715e-07	6.22513	cg21500909
0.140008	0.737024	5.09131	1.32311e-06	2.34142e-06	4.40739	cg15481172
0.0177062	0.231079	0.557105	0.578488	0.599831	-7.2269	cg22494858
-0.0185764	0.2009	-0.561074	0.575788	0.597237	-7.22468	cg07899997
-0.0724363	0.673203	-2.01439	0.0461933	0.053046	-5.37829	cg16515457
0.065888	0.714689	2.50956	0.0134112	0.016	-4.29957	cg00407944
0.197722	0.745924	10.4742	1.16256e-18	1.2547e-17	31.7643	cg00333800
0.158583	0.787029	5.02108	1.79686e-06	3.11977e-06	4.11119	cg00692760
0.0661929	0.777806	2.69799	0.00797393	0.00966901	-3.83307	cg21637761
0.0577788	0.665638	1.81811	0.0715296	0.080945	-5.74486	cg14753631
0.124803	0.817039	5.08792	1.34271e-06	2.37322e-06	4.39314	cg16097772
0.148221	0.717796	4.20893	4.96532e-05	7.17923e-05	0.916545	cg22594071
0.176217	0.769641	6.11151	1.24587e-08	3.02255e-08	8.95344	cg24601850
0.134863	0.759152	4.36093	2.74426e-05	4.0826e-05	1.48399	cg18477587
0.181275	0.803006	6.58974	1.21116e-09	3.46497e-09	11.2382	cg08541649
0.195217	0.653027	6.94375	2.05679e-10	6.69622e-10	12.9806	cg13405782
0.146275	0.826576	4.61426	9.91607e-06	1.55669e-05	2.46179	cg26700320
0.20972	0.667726	7.26571	3.98166e-11	1.45115e-10	14.597	cg05482119
0.17368	0.778199	5.09279	1.31798e-06	2.33296e-06	4.41146	cg23186823
0.245013	0.677736	8.0023	8.51142e-13	4.03768e-12	18.3908	cg06082906
0.165688	0.778122	5.47033	2.47384e-07	4.87765e-07	6.03644	cg00541303
0.140172	0.785438	4.05858	8.80541e-05	0.000124159	0.370047	cg01084837
0.204193	0.685555	7.0819	1.02097e-10	3.49222e-10	13.6698	cg05264377
0.249745	0.140261	8.10591	4.90755e-13	2.41731e-12	18.9348	cg12064372
0.174062	0.784442	6.05495	1.63191e-08	3.88414e-08	8.68932	cg23284074
-0.0369953	0.661628	-1.24571	0.215283	0.233934	-6.6082	cg06901759
0.177287	0.743584	5.97306	2.41309e-08	5.58202e-08	8.30699	cg13959110
0.135481	0.771575	3.94557	0.000134208	0.000185807	-0.0307679	cg00129785
0.154639	0.804571	5.48119	2.34774e-07	4.64555e-07	6.08702	cg24633656
0.174176	0.60703	6.04201	1.73593e-08	4.11275e-08	8.62889	cg00677195
0.164255	0.209301	7.67417	4.75741e-12	2.00126e-11	16.6914	cg20046343
0.124275	0.800604	4.41329	2.2268e-05	3.34843e-05	1.6841	cg02268561
0.189407	0.583575	5.63129	1.18844e-07	2.46003e-07	6.75057	cg16326611
0.0232901	0.382491	0.666595	0.506304	0.528703	-7.15982	cg04460557
0.0786485	0.836015	2.257	0.025808	0.0301824	-4.87692	cg15389749
-0.0382415	0.205909	-1.07918	0.28266	0.303518	-6.80047	cg13003054
0.157264	0.798182	4.893	3.10551e-06	5.21807e-06	3.58183	cg20810975
0.0707321	0.714263	2.09554	0.0382145	0.0441329	-5.21647	cg04221764
0.173596	0.76122	5.39055	3.54253e-07	6.82336e-07	5.68709	cg16903174
0.205145	0.703886	6.81249	4.01032e-10	1.24518e-09	12.3244	cg04947157
-0.0886425	0.611683	-3.046	0.00284815	0.00355979	-2.89381	cg05175318
-0.305556	0.741373	-11.5142	3.6608e-21	5.52232e-20	37.4828	cg01077469
0.249603	0.222566	11.9127	4.04856e-22	6.97382e-21	39.6696	cg02449638
0.217775	0.387654	8.02267	7.55756e-13	3.61666e-12	18.5076	cg15210427
0.18424	0.766795	5.91897	3.11882e-08	7.0832e-08	8.05634	cg17371070
0.0103909	0.704341	0.378293	0.705877	0.723687	-7.31075	cg13602816
0.123254	0.906011	4.55681	1.25089e-05	1.93827e-05	2.23804	cg08684959
0.179492	0.656943	7.70181	4.11525e-12	1.74849e-11	16.8345	cg24643393
0.0603184	0.811788	1.97532	0.0505152	0.057831	-5.45405	cg25436245
0.151451	0.831742	4.43251	2.06595e-05	3.11905e-05	1.75627	cg01053766
0.131909	0.494717	3.81643	0.000215113	0.000292251	-0.478111	cg26241993
0.151512	0.700431	5.23209	7.15164e-07	1.31593e-06	5.00426	cg10136077
0.204176	0.768533	7.0618	1.13157e-10	3.84204e-10	13.5686	cg13494951
-0.0432113	0.769236	-1.27209	0.205789	0.224021	-6.57528	cg11105610
0.0535514	0.276648	1.64015	0.10358	0.115746	-6.04642	cg25546588
0.176107	0.747054	5.60584	1.33553e-07	2.74273e-07	6.63684	cg18063824
-0.128708	0.699996	-4.0498	9.10108e-05	0.000128138	0.338598	cg23322546
-0.0465715	0.177969	-1.40729	0.161914	0.177907	-6.39603	cg19498960
0.181445	0.685989	5.51994	1.97597e-07	3.95201e-07	6.25521	cg15822656
0.160091	0.796678	5.67024	9.89986e-08	2.07495e-07	6.92835	cg00804796
0.106319	0.748647	4.12319	6.88721e-05	9.8223e-05	0.604001	cg03580279
0.151589	0.35628	4.71069	6.66736e-06	1.07002e-05	2.8442	cg14289228
0.145249	0.800204	4.93749	2.56804e-06	4.36526e-06	3.76547	cg27382588
0.157332	0.787007	4.39172	2.42965e-05	3.63697e-05	1.60072	cg27304415
0.163696	0.750236	5.04676	1.60858e-06	2.8136e-06	4.2184	cg03685562
0.193954	0.705385	5.84426	4.42894e-08	9.81675e-08	7.71372	cg03930929
0.132531	0.818881	4.50004	1.57519e-05	2.41098e-05	2.0166	cg21202178
0.127407	0.790351	3.46886	0.000725482	0.000946307	-1.62308	cg00331501
0.244724	0.332494	8.87437	7.72901e-15	5.0078e-14	23.0394	cg19390658
0.34205	0.110753	15.8498	2.70187e-31	2.46308e-29	60.6548	cg12728517
0.145241	0.760168	4.42612	2.11922e-05	3.19524e-05	1.73184	cg14774371
-0.0652803	0.776525	-2.14002	0.0343669	0.0398328	-5.12525	cg24826610
0.0781165	0.41475	2.39844	0.0179975	0.0212893	-4.5605	cg10003961
0.0253958	0.20957	0.94947	0.344276	0.366412	-6.93151	cg20265748
0.109745	0.786013	3.28246	0.00134645	0.00172155	-2.20032	cg26590623
0.119069	0.755695	3.39364	0.000933787	0.00120774	-1.85918	cg09914029
-0.105155	0.209403	-2.99253	0.00335639	0.00417508	-3.0447	cg13969584
0.162209	0.804026	5.6294	1.19547e-07	2.47386e-07	6.74453	cg24765446
-0.00475919	0.638405	-0.155342	0.876811	0.885658	-7.37046	cg06808571
0.128498	0.682379	4.03045	9.78648e-05	0.000137361	0.26948	cg07539927
0.173768	0.68537	5.52261	1.95207e-07	3.90792e-07	6.26706	cg16963852
-0.0104679	0.684763	-0.348413	0.728137	0.745069	-7.32164	cg17589866
0.241586	0.562584	7.91451	1.35506e-12	6.22168e-12	17.9316	cg00528616
-0.12672	0.753294	-4.04895	9.13022e-05	0.000128532	0.335555	cg06242243
0.140257	0.76287	4.36673	2.68212e-05	3.99423e-05	1.50594	cg06293931
0.0289048	0.734589	0.923745	0.357464	0.379775	-6.95553	cg13487127
0.278196	0.421265	11.0755	4.15241e-20	5.44059e-19	35.0715	cg23875404
0.19513	0.745434	7.00969	1.47228e-10	4.91242e-10	13.3095	cg15837470
0.0724536	0.258444	2.88511	0.00463481	0.00570941	-3.34031	cg20066488
0.142528	0.76716	4.13655	6.5534e-05	9.36616e-05	0.651598	cg04623023
0.13315	0.637706	4.92138	2.7468e-06	4.65023e-06	3.70022	cg17148317
0.176355	0.743611	6.1463	1.05414e-08	2.58706e-08	9.11698	cg11813009
0.175772	0.762694	7.18624	5.97898e-11	2.12149e-10	14.1965	cg14059822
-0.137942	0.416807	-5.30037	5.28212e-07	9.91056e-07	5.29845	cg15658793
0.173103	0.526484	6.36003	3.74605e-09	9.89028e-09	10.1305	cg19759064
0.220688	0.604809	7.33603	2.78594e-11	1.04107e-10	14.9492	cg02035102
0.144294	0.78247	4.22019	4.75419e-05	6.88549e-05	0.958069	cg02667103
0.0951192	0.861568	3.16809	0.00194423	0.0024584	-2.54127	cg11186858
0.161107	0.741048	4.88292	3.24103e-06	5.42958e-06	3.54054	cg14613508
0.0711187	0.486027	2.95039	0.00381224	0.00472358	-3.16162	cg05712542
0.0897452	0.334457	2.54127	0.0123133	0.0147308	-4.22329	cg04671462
0.0705116	0.656433	1.92765	0.0562502	0.0641706	-5.54464	cg23972860
-0.0507533	0.706644	-1.48818	0.139314	0.153958	-6.28042	cg15870741
0.308728	0.328542	11.5956	2.3334e-21	3.62128e-20	37.9301	cg15450160
0.158836	0.770333	5.46882	2.48566e-07	4.89941e-07	6.03158	cg24336447
0.184897	0.721493	6.70409	6.85968e-10	2.04728e-09	11.7965	cg04488145
0.218126	0.572169	6.77347	4.87997e-10	1.49314e-09	12.1316	cg05367885
0.077307	0.365995	2.08786	0.0389152	0.0449227	-5.23204	cg08578520
0.304386	0.461488	13.3544	1.51087e-25	4.35243e-24	47.5107	cg21779904
0.236915	0.339546	8.01802	7.80081e-13	3.72426e-12	18.4767	cg20754348
0.114489	0.843777	3.85492	0.000187055	0.000255451	-0.345797	cg23639308
0.141747	0.763865	5.79713	5.49787e-08	1.19915e-07	7.50223	cg01910639
0.164631	0.83342	5.86843	3.93883e-08	8.8036e-08	7.82789	cg15505615
0.173101	0.799768	5.56313	1.62333e-07	3.29044e-07	6.44668	cg11760500
0.155988	0.815045	5.26745	6.12392e-07	1.13821e-06	5.15502	cg23821359
0.139239	0.740279	4.39624	2.38652e-05	3.57582e-05	1.61789	cg24001597
0.202284	0.73475	5.99508	2.17685e-08	5.07293e-08	8.40784	cg17525436
-0.0826232	0.483729	-2.35815	0.0199751	0.0235491	-4.65243	cg13762320
-0.111446	0.15684	-5.15397	1.00702e-06	1.8127e-06	4.67207	cg19272540
0.159235	0.6766	5.33889	4.45982e-07	8.4578e-07	5.46314	cg24215525
0.17062	0.750132	5.43839	2.85734e-07	5.57879e-07	5.89619	cg23219064
0.127062	0.788449	3.86482	0.000180479	0.000246857	-0.311829	cg00123072
0.135451	0.822124	4.35609	2.7972e-05	4.15818e-05	1.46567	cg15905634
-0.10415	0.704743	-2.96404	0.00365965	0.00453979	-3.12406	cg21459460
0.211981	0.68447	7.31323	3.11889e-11	1.15673e-10	14.8376	cg03377767
0.0715895	0.741386	2.38023	0.0188685	0.0222895	-4.60222	cg10151901
0.094106	0.808026	2.69311	0.00808684	0.00980185	-3.84567	cg22607760
0.0802892	0.722665	2.65278	0.00905772	0.0109385	-3.94788	cg27359636
0.104471	0.234659	3.79307	0.000233793	0.000316701	-0.557092	cg24649332
0.0973097	0.788673	2.71507	0.00759879	0.00922552	-3.78944	cg23884149
-0.250953	0.678929	-9.01413	3.61025e-15	2.45067e-14	23.793	cg05573654
0.175902	0.802524	6.68406	7.58052e-10	2.24518e-09	11.6984	cg14400258
0.0847269	0.756768	2.48396	0.014366	0.0171064	-4.36072	cg15584071
0.148998	0.754776	4.76969	5.21697e-06	8.48763e-06	3.08081	cg04939172
0.158675	0.656932	5.15569	1.00208e-06	1.80464e-06	4.67715	cg16888565
0.132883	0.392675	3.87981	0.000170878	0.00023418	-0.260006	cg18253764
-0.0904601	0.50646	-2.61908	0.0099484	0.0119822	-4.03223	cg03418002
0.326168	0.15205	14.7903	6.88346e-29	3.59331e-27	55.1534	cg12426748
0.116119	0.799816	3.30179	0.00126424	0.00161959	-2.1417	cg25859812
0.194086	0.695779	7.18803	5.92425e-11	2.10319e-10	14.2055	cg01279413
0.180187	0.222554	5.36259	4.01492e-07	7.66905e-07	5.56538	cg22683036
0.166738	0.733617	5.70366	8.49925e-08	1.79922e-07	7.0773	cg02563364
0.151398	0.810098	5.39171	3.51351e-07	6.77142e-07	5.69476	cg09796029
0.0753792	0.578864	2.29367	0.0235406	0.0276125	-4.79659	cg18956908
0.164201	0.787419	5.19652	8.37949e-07	1.5266e-06	4.85069	cg03598074
0.209169	0.57274	6.60864	1.10941e-09	3.19278e-09	11.3248	cg06537333
0.203963	0.785406	6.71878	6.41464e-10	1.92499e-09	11.8629	cg03995631
0.0281887	0.849183	1.02209	0.30878	0.330197	-6.86018	cg06127256
0.17658	0.757044	5.45221	2.68476e-07	5.26391e-07	5.95681	cg15127879
0.115368	0.790264	3.76499	0.00025881	0.000349353	-0.653042	cg08711378
0.147136	0.768488	4.68868	7.30308e-06	1.16605e-05	2.75641	cg07764113
0.156873	0.76544	5.98347	2.29011e-08	5.31639e-08	8.35786	cg12527478
0.258189	0.38867	9.1203	2.022e-15	1.42395e-14	24.3671	cg02276944
0.1496	0.791967	4.61774	9.77578e-06	1.53622e-05	2.47551	cg15356463
0.142868	0.781509	4.03583	9.59118e-05	0.000134731	0.288665	cg05345062
0.124276	0.825815	4.88722	3.17555e-06	5.32817e-06	3.55999	cg12592359
0.133372	0.777194	5.48895	2.26669e-07	4.49442e-07	6.12122	cg13629388
0.113625	0.685212	3.76405	0.00025967	0.000350467	-0.656188	cg02607237
0.169167	0.650471	6.30972	4.78537e-09	1.24132e-08	9.89047	cg15568376
0.150684	0.779155	5.11372	1.20219e-06	2.1408e-06	4.50048	cg23570245
0.172128	0.650489	5.60367	1.34885e-07	2.76803e-07	6.62716	cg00674628
0.127554	0.8344	4.32773	3.1256e-05	4.61983e-05	1.35924	cg12552104
-0.226392	0.729869	-7.71133	3.93442e-12	1.67625e-11	16.8791	cg03388409
0.141163	0.781522	4.00734	0.000106702	0.000149207	0.187228	cg13313226
0.127559	0.737279	4.63641	9.03953e-06	1.42678e-05	2.55065	cg26501007
0.178534	0.772051	6.0435	1.72705e-08	4.09427e-08	8.63408	cg22207135
0.213978	0.711978	7.15652	7.00468e-11	2.4573e-10	14.041	cg17712818
0.0579322	0.843258	1.66398	0.0987131	0.110488	-6.00776	cg02106043
0.164162	0.706504	4.9666	2.27007e-06	3.88647e-06	3.8849	cg14494313
0.137639	0.812668	4.24318	4.34944e-05	6.32702e-05	1.04313	cg22752827
0.204344	0.696268	5.99593	2.16811e-08	5.05397e-08	8.41178	cg08977212
0.185616	0.546882	5.78	5.97727e-08	1.29613e-07	7.42099	cg18464991
0.138352	0.799908	4.30336	3.44075e-05	5.06054e-05	1.26734	cg11438039
0.121353	0.704573	3.60856	0.000449377	0.000595384	-1.17343	cg24512794
0.0907827	0.878279	2.41936	0.0170408	0.0201865	-4.51221	cg19778375
0.179152	0.754978	5.63897	1.1473e-07	2.38057e-07	6.78492	cg02745719
0.141862	0.659635	5.46639	2.51026e-07	4.94426e-07	6.02187	cg02820413
0.119428	0.653449	3.30666	0.00124427	0.00159467	-2.12688	cg22372968
0.131934	0.320401	5.23629	7.01493e-07	1.29272e-06	5.02291	cg03910196
0.262149	0.238859	10.5905	6.10179e-19	6.85934e-18	32.404	cg25560247
0.0539552	0.824745	1.51162	0.133247	0.147517	-6.24575	cg00598009
0.172328	0.715477	5.08986	1.33481e-06	2.36047e-06	4.39916	cg08981777
0.111674	0.437282	3.66556	0.000368214	0.000490879	-0.98584	cg11706163
0.150559	0.64373	4.34482	2.92413e-05	4.33575e-05	1.42315	cg04346683
0.0507322	0.742557	1.66186	0.0991379	0.110941	-6.01122	cg05762878
0.176929	0.742742	5.83823	4.55555e-08	1.00751e-07	7.68619	cg00386961
0.145378	0.774128	4.26625	3.97686e-05	5.80829e-05	1.12877	cg05786446
0.0204685	0.677217	0.603302	0.54744	0.569453	-7.20005	cg03765419
-0.00718307	0.740442	-0.195381	0.845424	0.856483	-7.36341	cg26289436
0.146831	0.748279	4.29459	3.5608e-05	5.22765e-05	1.23451	cg04917576
0.129527	0.772657	3.85678	0.000185841	0.000253891	-0.339578	cg13659991
0.188072	0.151066	5.77224	6.19699e-08	1.34078e-07	7.38575	cg18902742
0.0441065	0.483693	1.47355	0.143207	0.158065	-6.30179	cg03457338
0.164843	0.726201	5.44962	2.71616e-07	5.32084e-07	5.94549	cg23726483
0.207988	0.274263	6.86666	3.05617e-10	9.68258e-10	12.5916	cg17506553
0.158477	0.803296	5.77115	6.20471e-08	1.34231e-07	7.38417	cg23450314
0.172436	0.816124	7.69183	4.3364e-12	1.83616e-11	16.7828	cg00895324
0.136699	0.783285	5.32241	4.78886e-07	9.04118e-07	5.39371	cg19477247
0.236937	0.246787	8.33556	1.42148e-13	7.5902e-13	20.1587	cg13099892
0.211355	0.765648	6.83648	3.55735e-10	1.11469e-09	12.4423	cg04478698
-0.214889	0.564223	-7.1206	8.42649e-11	2.91739e-10	13.8591	cg07135540
0.162252	0.751283	5.84862	4.3222e-08	9.59733e-08	7.73716	cg21494367
0.334923	0.152796	14.8593	4.78044e-29	2.59378e-27	55.5155	cg08936794
0.146232	0.769224	5.67261	9.79251e-08	2.05401e-07	6.93898	cg04880737
0.0884123	0.731397	3.45407	0.00076212	0.000992322	-1.66936	cg19771173
0.128074	0.322736	3.57786	0.000499816	0.000659866	-1.27347	cg27142411
0.13879	0.777854	4.21921	4.77216e-05	6.91042e-05	0.954462	cg15684210
0.258008	0.278248	8.94906	5.16294e-15	3.42392e-14	23.439	cg11639950
0.14847	0.81756	4.54835	1.29677e-05	2.00528e-05	2.20365	cg15525263
-0.0360348	0.435646	-1.10241	0.272478	0.293144	-6.77527	cg03630386
0.0269744	0.302096	0.885811	0.377482	0.400075	-6.98977	cg00484358
0.216069	0.646614	7.72896	3.56838e-12	1.53095e-11	16.9752	cg08830588
0.04287	0.434948	1.55193	0.123294	0.136914	-6.18491	cg11074968
0.111549	0.720291	3.42448	0.000842384	0.00109317	-1.7629	cg01182236
0.143689	0.763727	4.41295	2.23331e-05	3.35756e-05	1.68153	cg12851717
0.177693	0.783024	5.24278	6.83566e-07	1.26187e-06	5.04836	cg09505340
0.13806	0.852315	5.70135	8.57605e-08	1.81447e-07	7.06835	cg23192403
0.0877613	0.708412	2.75999	0.00668293	0.00814249	-3.67318	cg01271695
0.0294352	0.0919322	0.804998	0.422405	0.445226	-7.05799	cg10864145
0.0141332	0.168912	0.423343	0.672799	0.691676	-7.29263	cg16996144
0.08748	0.528411	2.9145	0.00424754	0.00524532	-3.26049	cg27034935
0.12376	0.814221	5.07457	1.42278e-06	2.50669e-06	4.33701	cg02286506
0.19906	0.777094	7.15166	7.13787e-11	2.50004e-10	14.022	cg09713684
0.0906542	0.736522	2.8879	0.00459816	0.00566588	-3.33296	cg06376715
0.197931	0.577827	5.8843	3.67091e-08	8.2451e-08	7.89709	cg12643449
0.273065	0.176812	11.8175	6.84924e-22	1.14001e-20	39.1474	cg12369353
0.133244	0.788316	4.24244	4.36193e-05	6.34434e-05	1.04038	cg16135090
0.10849	0.789626	3.44751	0.000779677	0.00101441	-1.69053	cg05428433
0.198879	0.367448	6.77868	4.73965e-10	1.45307e-09	12.16	cg26680127
0.13883	0.805362	4.16618	5.85195e-05	8.40081e-05	0.759634	cg18302890
0.159721	0.789591	4.50703	1.53249e-05	2.34957e-05	2.04311	cg01853974
0.186747	0.735084	5.73664	7.31045e-08	1.56378e-07	7.22449	cg25115422
0.151568	0.400787	4.84582	3.79085e-06	6.28758e-06	3.38912	cg11523020
0.126219	0.171049	3.86798	0.000178415	0.000244116	-0.300928	cg03772253
-0.0639465	0.135389	-2.92074	0.00416765	0.00514922	-3.24322	cg08459186
0.177574	0.761167	6.00748	2.04949e-08	4.79766e-08	8.46666	cg05380910
0.142494	0.765763	4.68076	7.54568e-06	1.2029e-05	2.72491	cg02494246
-0.0739903	0.23614	-2.29117	0.0236895	0.0277828	-4.8021	cg14301190
0.0804426	0.815224	2.31163	0.022495	0.0264294	-4.75679	cg08035479
0.168616	0.700184	5.32274	4.79587e-07	9.05337e-07	5.39261	cg18440123
0.172315	0.704582	4.95661	2.36909e-06	4.04629e-06	3.84359	cg19245120
0.140992	0.784369	4.88649	3.18691e-06	5.3465e-06	3.5566	cg06266100
0.132203	0.243182	3.95881	0.000127795	0.000177318	0.015742	cg04515200
0.143646	0.709315	4.82576	4.12267e-06	6.80518e-06	3.308	cg23924801
0.153984	0.550785	4.51752	1.469e-05	2.25722e-05	2.08377	cg26060667
0.207174	0.655993	7.87343	1.66653e-12	7.54072e-12	17.7267	cg23606162
0.00537792	0.285042	0.197312	0.843915	0.855062	-7.36302	cg05770740
0.13795	0.779465	4.9325	2.61975e-06	4.44744e-06	3.74602	cg18886109
0.183567	0.777261	5.94074	2.81464e-08	6.43776e-08	8.15664	cg00436282
0.0223449	0.167871	0.699258	0.485737	0.508339	-7.1375	cg00446235
0.133959	0.346807	3.91141	0.000152202	0.000209608	-0.150218	cg25130962
-0.0221523	0.594098	-0.78618	0.433301	0.456013	-7.07295	cg03476616
0.0506038	0.382843	1.48727	0.139552	0.154209	-6.28174	cg06491249
0.0959711	0.718953	2.81113	0.00576344	0.00705242	-3.53879	cg26039484
0.160703	0.797766	5.00319	1.94054e-06	3.35473e-06	4.03671	cg11972626
0.0103154	0.251174	0.317938	0.751081	0.767043	-7.33183	cg12309360
0.000400525	0.626239	0.0136024	0.98917	0.990008	-7.38248	cg17316096
0.092151	0.532259	2.56712	0.011477	0.013763	-4.1604	cg08677398
-0.0792873	0.138003	-3.68391	0.000344898	0.000460738	-0.924336	cg13938187
0.15063	0.706224	5.33447	4.53845e-07	8.59655e-07	5.4459	cg22672187
0.0997054	0.686789	2.98304	0.0034547	0.00429328	-3.0712	cg00457155
0.215906	0.316333	7.45265	1.51545e-11	5.90625e-11	15.5489	cg21408763
-0.0310644	0.103353	-0.823688	0.411742	0.434496	-7.04279	cg08872590
0.104017	0.482777	3.72592	0.00029724	0.000399191	-0.784012	cg25958582
0.080532	0.796618	3.10975	0.00233575	0.00293699	-2.711	cg17174814
-0.0185835	0.340214	-0.488579	0.626027	0.646171	-7.26281	cg15672022
0.156472	0.812254	6.04112	1.74167e-08	4.12537e-08	8.62558	cg19626253
0.197434	0.64586	7.47601	1.33888e-11	5.25817e-11	15.6709	cg03076440
0.349838	0.100791	16.7122	3.27375e-33	5.62558e-31	65.0349	cg27426425
0.209336	0.478071	6.77778	4.77576e-10	1.46315e-09	12.1528	cg26768558
0.139934	0.770346	4.30298	3.4459e-05	5.06774e-05	1.26591	cg03835038
0.158728	0.803159	6.02562	1.8749e-08	4.4172e-08	8.55348	cg09700512
0.159809	0.807532	6.00193	2.09819e-08	4.90185e-08	8.44344	cg17137307
0.146129	0.799282	5.2493	6.62316e-07	1.22517e-06	5.0787	cg14128018
0.158727	0.712873	5.55445	1.68346e-07	3.40419e-07	6.41091	cg23331303
0.181842	0.644806	5.42586	3.02304e-07	5.88308e-07	5.84134	cg10328047
0.06288	0.699215	1.94644	0.0539279	0.0616056	-5.50919	cg08644045
-0.123042	0.479858	-3.69386	0.000333278	0.000445725	-0.891843	cg04339462
0.185013	0.745517	7.66748	4.92711e-12	2.06827e-11	16.6568	cg24990238
0.204226	0.618594	6.79355	4.40945e-10	1.35902e-09	12.2312	cg09247175
0.147378	0.789463	4.5262	1.41843e-05	2.18353e-05	2.11744	cg20607816
0.0795194	0.732311	2.37329	0.0192107	0.0226785	-4.61806	cg25311623
0.126774	0.815993	3.90446	0.000156138	0.000214785	-0.174446	cg19375530
0.13902	0.746608	4.43254	2.06567e-05	3.11868e-05	1.7564	cg11399974
0.0750251	0.769137	2.3825	0.0187582	0.0221632	-4.59704	cg19375587
0.201302	0.710689	7.82438	2.15909e-12	9.60217e-12	17.4711	cg24724689
0.0349559	0.833975	0.921257	0.358755	0.38109	-6.95782	cg03603593
0.114026	0.223218	3.23319	0.00157914	0.00200903	-2.34845	cg22490454
0.198104	0.186283	8.12951	4.27959e-13	2.12584e-12	19.0694	cg23077029
0.138732	0.784563	4.08856	7.8636e-05	0.000111446	0.477814	cg15239914
0.274291	0.549622	9.41603	4.02783e-16	3.12385e-15	25.9657	cg04397137
0.21996	0.364792	8.13728	4.10596e-13	2.04574e-12	19.1103	cg24351694
0.163961	0.594868	5.00315	1.94086e-06	3.35522e-06	4.03655	cg11275487
0.0974737	0.819922	3.37083	0.00100688	0.00129939	-1.92964	cg08815970
0.0770761	0.837463	2.34081	0.0208838	0.0245921	-4.69156	cg14636942
0.0647491	0.202984	1.91081	0.0584032	0.0665257	-5.57614	cg06737494
0.153432	0.735114	5.24592	6.73167e-07	1.2441e-06	5.06307	cg04757411
0.208964	0.671714	7.37872	2.21786e-11	8.41499e-11	15.1734	cg18731680
0.0719558	0.229527	2.31329	0.0224005	0.0263221	-4.7531	cg14654533
0.206386	0.262807	6.58608	1.24057e-09	3.54393e-09	11.2151	cg13017319
0.129073	0.727183	4.32623	3.14471e-05	4.64691e-05	1.35343	cg09419192
0.16194	0.76886	4.88615	3.19697e-06	5.36138e-06	3.55377	cg03323953
0.0203207	0.79479	0.597609	0.551222	0.57314	-7.20347	cg22106280
0.0859295	0.803091	2.4143	0.0172681	0.0204457	-4.52393	cg07173823
0.0615414	0.780719	2.35921	0.0199169	0.0234841	-4.64993	cg14563637
0.161378	0.739997	5.35431	4.16515e-07	7.93721e-07	5.52964	cg01471960
0.149361	0.597712	4.78033	4.99014e-06	8.14157e-06	3.12371	cg16639172
0.162852	0.787377	5.07914	1.39834e-06	2.46635e-06	4.3541	cg03971254
0.176117	0.737332	5.03758	1.67355e-06	2.91891e-06	4.18004	cg25101764
0.15866	0.732381	5.15994	9.83669e-07	1.77354e-06	4.69514	cg10051724
0.094855	0.742877	2.87101	0.00483417	0.00594746	-3.37865	cg27556861
0.136417	0.800998	4.10379	7.42287e-05	0.000105498	0.532791	cg10186564
0.155635	0.764486	4.8237	4.16076e-06	6.8644e-06	3.29919	cg07747008
0.296138	0.195381	11.7511	9.88018e-22	1.6078e-20	38.7835	cg15868105
0.308306	0.232229	11.6902	1.38337e-21	2.2084e-20	38.4493	cg08428545
0.0972862	0.707816	3.07323	0.00261864	0.00328162	-2.81634	cg26711820
0.0958584	0.654189	2.58103	0.0110482	0.0132658	-4.1263	cg21263208
0.195717	0.690619	6.31558	4.67493e-09	1.21471e-08	9.91379	cg04665588
0.0132117	0.627093	0.464258	0.643298	0.663018	-7.27442	cg19352830
0.228484	0.131955	7.54477	9.44349e-12	3.79653e-11	16.0157	cg03867465
0.238547	0.210638	10.0328	1.33702e-17	1.26116e-16	29.3414	cg14101398
-0.234495	0.793043	-7.28306	3.66432e-11	1.34369e-10	14.6792	cg14993464
0.168194	0.755518	6.39731	3.12257e-09	8.34931e-09	10.309	cg21594383
0.160206	0.737071	4.99974	1.96951e-06	3.40173e-06	4.02237	cg16031515
0.125822	0.760256	3.57759	0.000500271	0.000660449	-1.27433	cg14332815
-0.00420637	0.637683	-0.12184	0.903228	0.910277	-7.37512	cg26872780
0.221753	0.562725	8.21759	2.67406e-13	1.37074e-12	19.5341	cg04094640
0.15024	0.235983	4.61487	9.89114e-06	1.55304e-05	2.46422	cg16561878
0.165124	0.663072	5.92391	3.03443e-08	6.90528e-08	8.08276	cg16549957
0.057636	0.749474	1.68447	0.0946762	0.106126	-5.97408	cg14025637
0.102922	0.836192	4.42501	2.12537e-05	3.20402e-05	1.72883	cg10665892
-0.0534094	0.15437	-1.61706	0.108479	0.121019	-6.08338	cg03095533
0.163155	0.36096	5.0741	1.4292e-06	2.51707e-06	4.33295	cg09942743
-0.0253239	0.50545	-0.78071	0.436503	0.459212	-7.07723	cg26535273
0.158687	0.801711	5.80027	5.41782e-08	1.18307e-07	7.51655	cg20759600
-0.0627657	0.47468	-1.82941	0.0698086	0.0790597	-5.72472	cg24920358
-0.0252419	0.628413	-0.715267	0.475826	0.498399	-7.12617	cg24805739
0.145055	0.833942	5.65843	1.04537e-07	2.18232e-07	6.87527	cg13574449
0.0813534	0.589693	2.44319	0.0160064	0.0189963	-4.45674	cg22729460
0.132572	0.722418	4.33147	3.08172e-05	4.55851e-05	1.37287	cg09527687
0.100789	0.328835	2.6742	0.00852962	0.0103238	-3.89376	cg08346627
0.0062392	0.751085	0.221532	0.825052	0.837413	-7.35793	cg07204800
0.142219	0.803882	4.66541	8.03869e-06	1.27735e-05	2.66393	cg06211385
0.179524	0.792957	6.01253	2.00187e-08	4.69328e-08	8.4897	cg09317508
0.110287	0.749627	3.26846	0.00140909	0.00179898	-2.2426	cg17516825
0.0834986	0.547755	2.80985	0.00578437	0.00707751	-3.54211	cg18678107
0.102088	0.248532	2.80554	0.00585793	0.0071646	-3.55357	cg12375722
0.109388	0.728055	2.96203	0.00368205	0.00456711	-3.12966	cg21184206
0.242263	0.562665	7.76015	3.05816e-12	1.32617e-11	17.128	cg25070639
-0.0590312	0.457881	-1.98537	0.0493713	0.0565645	-5.4347	cg26864297
0.149459	0.769861	5.03931	1.6599e-06	2.89698e-06	4.18789	cg09155645
0.338995	0.161407	14.8181	5.94038e-29	3.15431e-27	55.2997	cg05497345
0.124728	0.6749	3.95441	0.000129892	0.000180082	0.000275065	cg22177976
0.159533	0.732966	5.00006	1.96678e-06	3.3973e-06	4.02371	cg04061506
0.14084	0.771203	4.14878	6.2545e-05	8.95355e-05	0.696139	cg01985106
0.133614	0.69298	4.45904	1.85766e-05	2.82078e-05	1.85824	cg06215984
0.0770214	0.853186	2.24384	0.0266671	0.03116	-4.90546	cg09001939
0.0940173	0.165386	4.45519	1.88403e-05	2.85871e-05	1.84451	cg00823843
0.162404	0.78879	5.36273	4.01239e-07	7.66452e-07	5.56599	cg22175943
0.177424	0.737161	5.43206	2.93985e-07	5.72929e-07	5.86849	cg02448244
0.0939014	0.642553	2.93215	0.00402887	0.00498273	-3.21212	cg07116947
0.116881	0.37669	3.87362	0.000174773	0.00023933	-0.281385	cg06215643
0.000683114	0.235764	0.0196324	0.984369	0.985552	-7.38238	cg07817024
0.32025	0.219195	13.5773	4.52031e-26	1.4217e-24	48.7095	cg10171125
0.321575	0.25886	13.1535	4.50051e-25	1.19608e-23	46.4263	cg20596640
0.06662	0.731738	2.07855	0.0397789	0.0458829	-5.25083	cg24364491
0.114192	0.62414	4.99801	1.97951e-06	3.41816e-06	4.01717	cg05125838
0.183891	0.725628	6.50371	1.85248e-09	5.14352e-09	10.8211	cg01409498
0.150957	0.747953	4.3969	2.38022e-05	3.56673e-05	1.62042	cg00805973
0.140669	0.818065	5.27282	5.96875e-07	1.1111e-06	5.17973	cg10314411
0.152589	0.765407	4.83773	3.92222e-06	6.49213e-06	3.35621	cg14496375
0.155401	0.694993	4.54079	1.33711e-05	2.06461e-05	2.17419	cg15773072
0.053005	0.824999	1.79015	0.0759373	0.0857686	-5.79418	cg02531277
0.0167548	0.787523	0.676345	0.500114	0.522596	-7.15327	cg02171859
0.14505	0.777162	4.88788	3.17166e-06	5.32191e-06	3.56137	cg05060807
0.152903	0.806072	5.14509	1.04883e-06	1.88359e-06	4.63284	cg14286373
0.0970919	0.666618	3.10796	0.00234995	0.00295427	-2.71647	cg09901951
0.0492348	0.346614	1.32498	0.187682	0.205021	-6.50724	cg06816651
0.154604	0.739845	4.5901	1.09439e-05	1.70885e-05	2.36687	cg00377591
0.0618718	0.768599	2.59911	0.0105101	0.0126357	-4.08163	cg21832142
0.168452	0.704606	4.82173	4.19536e-06	6.91814e-06	3.29119	cg07011029
0.0261346	0.567881	0.896196	0.371931	0.394432	-6.98054	cg10168457
0.110492	0.728515	3.08402	0.00253223	0.00317619	-2.78541	cg21696055
0.186689	0.555561	5.92036	3.09838e-08	7.04095e-08	8.06277	cg17810765
0.243771	0.579201	9.21461	1.2072e-15	8.77952e-15	24.878	cg27637617
0.138636	0.733025	4.49662	1.5981e-05	2.44431e-05	2.00282	cg15035476
0.208324	0.696228	7.52324	1.0471e-11	4.1837e-11	15.9133	cg01880463
0.150704	0.614354	6.01865	1.93807e-08	4.55553e-08	8.52107	cg17861161
0.162171	0.732568	5.33646	4.51151e-07	8.54912e-07	5.45202	cg02788264
-0.123441	0.571538	-4.24768	4.27066e-05	6.21743e-05	1.06046	cg00588090
0.193256	0.691633	5.80758	5.25655e-08	1.15049e-07	7.54643	cg22793897
0.264685	0.204633	10.2004	5.29271e-18	5.26638e-17	30.2605	cg01858698
0.110554	0.623668	4.54934	1.2894e-05	1.99463e-05	2.20889	cg25464840
0.169484	0.700226	5.81846	4.98447e-08	1.09512e-07	7.59809	cg27088491
0.0528217	0.579532	1.82404	0.0706172	0.07995	-5.73428	cg07897180
-0.108993	0.683217	-3.52832	0.000592631	0.000777774	-1.43345	cg17836612
0.188756	0.62106	6.04938	1.68195e-08	3.99526e-08	8.66011	cg03077712
0.115912	0.918981	4.01755	0.000102619	0.00014374	0.224182	cg27196194
0.192967	0.725141	5.71047	8.25203e-08	1.75085e-07	7.10629	cg16566943
0.34752	0.138747	16.4911	1.00635e-32	1.48312e-30	63.9205	cg25170591
0.104032	0.774526	3.63958	0.000403015	0.000535776	-1.07109	cg00531137
0.349286	0.117213	16.6317	4.92516e-33	7.93014e-31	64.6296	cg22820285
0.178904	0.760189	6.06841	1.5336e-08	3.66711e-08	8.75029	cg27449150
0.14153	0.760071	4.43263	2.06495e-05	3.11763e-05	1.75674	cg26916658
0.178983	0.383184	5.46743	2.50649e-07	4.93732e-07	6.02368	cg08265769
0.17228	0.77177	5.7983	5.48334e-08	1.19632e-07	7.50508	cg26831184
0.0647069	0.741968	2.23642	0.0271597	0.0317165	-4.92145	cg19666541
0.0810483	0.803481	3.24366	0.00152597	0.0019434	-2.31678	cg01562813
0.157986	0.795578	5.57131	1.55858e-07	3.16743e-07	6.48598	cg21138405
0.15235	0.781467	5.48236	2.33532e-07	4.62236e-07	6.09219	cg11519176
0.106773	0.758209	3.12847	0.0022035	0.00277562	-2.65704	cg19380793
0.138766	0.277668	3.91957	0.000147709	0.000203687	-0.121782	cg00425217
0.111822	0.823175	3.78908	0.000237306	0.000321302	-0.571084	cg09002358
0.163803	0.785323	5.95076	2.67333e-08	6.13606e-08	8.2066	cg05683203
-0.0474763	0.247516	-1.63473	0.10471	0.116966	-6.05514	cg04271791
0.152247	0.74717	5.0241	1.77364e-06	3.08221e-06	4.12379	cg14288049
0.187115	0.708947	5.80994	5.19916e-08	1.13883e-07	7.55715	cg26422762
0.135247	0.779052	4.22029	4.75233e-05	6.88291e-05	0.958442	cg00839333
0.209035	0.610175	6.88487	2.78824e-10	8.88568e-10	12.6818	cg04206417
0.13851	0.736438	3.99036	0.000113671	0.000158464	0.127053	cg15977773
0.0191287	0.673953	0.797371	0.426799	0.449586	-7.0641	cg27184903
0.164963	0.774979	5.25817	6.38628e-07	1.18398e-06	5.11439	cg13608979
0.168097	0.801189	5.24146	6.87567e-07	1.26873e-06	5.04269	cg11999886
-0.19862	0.447647	-6.98236	1.69135e-10	5.58476e-10	13.173	cg21207418
0.196277	0.610128	6.95995	1.89483e-10	6.20766e-10	13.0612	cg15806304
0.142758	0.801737	4.10185	7.47744e-05	0.000106225	0.525808	cg18060081
0.0917116	0.575365	2.60394	0.0103736	0.0124775	-4.06981	cg02695343
0.339	0.117535	14.8839	4.19805e-29	2.30426e-27	55.6445	cg14365271
0.127638	0.3094	3.58244	0.000491968	0.000649903	-1.2586	cg18875351
-0.032103	0.557307	-0.880128	0.38054	0.403139	-6.99478	cg00574740
0.11625	0.805796	3.40856	0.000888462	0.00115111	-1.81269	cg10620767
0.0392919	0.765829	1.29415	0.198085	0.215951	-6.54722	cg13821077
0.160465	0.769238	4.76094	5.41077e-06	8.78492e-06	3.04561	cg21207205
0.158761	0.701122	5.62787	1.20302e-07	2.48849e-07	6.73833	cg21977766
0.0989626	0.771578	2.96588	0.00363934	0.00451606	-3.11896	cg09163477
0.16095	0.736109	6.15979	9.87485e-09	2.43578e-08	9.18087	cg10705251
-0.100693	0.122518	-3.97989	0.000118058	0.00016433	0.0908598	cg03443331
0.101684	0.266484	2.77851	0.00633559	0.00773088	-3.62477	cg26668828
0.152032	0.770493	5.2689	6.07694e-07	1.13005e-06	5.16236	cg23994443
0.157346	0.759618	5.14162	1.0656e-06	1.9118e-06	4.61754	cg04987071
0.0867112	0.638316	2.42614	0.0167409	0.0198402	-4.49649	cg00690929
0.176455	0.685347	6.20075	8.10819e-09	2.02641e-08	9.37388	cg04890576
0.162399	0.772578	4.77514	5.09952e-06	8.30867e-06	3.10278	cg21721825
-0.0359231	0.605835	-1.06637	0.288385	0.309354	-6.81414	cg01087977
-0.0128867	0.715761	-0.447939	0.654999	0.67444	-7.28189	cg14051721
0.140727	0.780834	3.94177	0.000136104	0.000188364	-0.0440925	cg07514107
0.131475	0.836994	4.81768	4.25845e-06	7.01483e-06	3.2765	cg08066875
0.109291	0.708307	4.28511	3.69e-05	5.4078e-05	1.20018	cg16214492
0.337227	0.130201	15.156	1.00272e-29	6.25495e-28	57.0665	cg13945107
0.170805	0.597823	5.40698	3.29087e-07	6.37042e-07	5.75876	cg15848364
0.151203	0.42177	4.8026	4.54601e-06	7.46027e-06	3.21368	cg08793208
0.252106	0.342539	9.11458	2.08622e-15	1.46606e-14	24.3361	cg01633184
0.0803354	0.750011	2.1625	0.0325535	0.0377976	-5.07848	cg03151810
-0.185212	0.759198	-6.64064	9.40897e-10	2.74033e-09	11.4861	cg13107696
0.178962	0.562072	5.45096	2.69988e-07	5.29124e-07	5.95135	cg04263215
0.214277	0.474949	6.59103	1.21057e-09	3.4636e-09	11.2392	cg07175301
0.0760974	0.366924	2.06597	0.0409732	0.0472193	-5.27613	cg05001932
0.137199	0.757121	4.22915	4.59241e-05	6.66248e-05	0.991159	cg13063101
0.165439	0.777843	6.19766	8.23006e-09	2.0547e-08	9.35927	cg23216731
0.0453494	0.773847	1.35421	0.178201	0.195063	-6.46849	cg02414785
0.187081	0.755647	5.65915	1.04562e-07	2.1828e-07	6.87539	cg09556138
-0.0334237	0.200103	-0.906523	0.366467	0.388869	-6.97125	cg15038110
0.141937	0.216884	5.42631	3.00762e-07	5.85468e-07	5.84598	cg22242539
0.173272	0.406223	5.79107	5.67303e-08	1.23483e-07	7.47192	cg09604167
0.15308	0.761914	4.36368	2.71468e-05	4.04084e-05	1.49437	cg14279345
0.071373	0.724805	2.46234	0.0152139	0.0180817	-4.41174	cg07587639
0.176438	0.801678	5.85539	4.20268e-08	9.35013e-08	7.7649	cg18237191
0.189231	0.445779	6.2204	7.41114e-09	1.863e-08	9.46234	cg10480239
0.143313	0.810445	4.39899	2.36063e-05	3.5391e-05	1.62835	cg20699492
0.174614	0.671215	6.08745	1.39717e-08	3.36278e-08	8.84125	cg22826038
0.200555	0.6172	6.81855	3.88185e-10	1.20813e-09	12.3563	cg16218715
0.219406	0.379758	8.43454	8.35104e-14	4.62473e-13	20.6847	cg14782678
0.039832	0.67169	1.27789	0.203742	0.22187	-6.56795	cg17557141
0.0465339	0.738167	1.58092	0.116514	0.129661	-6.14022	cg05092362
0.107132	0.655314	3.81211	0.000218291	0.00029641	-0.492172	cg09174829
0.177864	0.784666	5.80384	5.34908e-08	1.16901e-07	7.52939	cg13316054
0.100249	0.709121	3.75134	0.000271511	0.00036588	-0.698494	cg19551199
0.107412	0.562124	3.46351	0.000738722	0.000962943	-1.64002	cg08504407
0.174679	0.55419	5.50932	2.0735e-07	4.13482e-07	6.2083	cg17128799
0.314717	0.170253	14.3808	6.05239e-28	2.65033e-26	52.9942	cg17717442
0.0780472	0.670375	2.21428	0.0286891	0.0334379	-4.96903	cg07714266
0.215826	0.743382	7.73359	3.48255e-12	1.49685e-11	16.9992	cg11927345
0.0584044	0.693167	1.77394	0.0785969	0.0886725	-5.82246	cg24301824
0.137882	0.77488	4.19542	5.23051e-05	7.54418e-05	0.866839	cg27005091
0.11608	0.704546	4.09308	7.721e-05	0.000109527	0.49505	cg21761853
0.104112	0.785615	2.86005	0.00499322	0.00613697	-3.40817	cg20893919
0.184926	0.181557	9.05128	2.9478e-15	2.02883e-14	23.9938	cg06460587
0.170346	0.715556	5.8708	3.90054e-08	8.72313e-08	7.83755	cg16284000
0.208076	0.550356	6.44651	2.46739e-09	6.70831e-09	10.5404	cg03490148
0.0762203	0.153743	2.86512	0.00491741	0.00604612	-3.39432	cg15334372
0.0843951	0.598324	2.98166	0.00346788	0.00430896	-3.07481	cg09607482
0.0931826	0.714712	2.52856	0.0127443	0.015228	-4.254	cg19478478
0.192911	0.711542	6.87544	2.90437e-10	9.23056e-10	12.6412	cg13594957
0.159831	0.814166	5.39103	3.53168e-07	6.80405e-07	5.68997	cg25469314
0.169782	0.656847	5.08923	1.33847e-06	2.36631e-06	4.39651	cg05878535
0.180812	0.290399	5.21605	7.69035e-07	1.4085e-06	4.93398	cg11344626
0.263675	0.261303	11.5893	2.41665e-21	3.74169e-20	37.8952	cg02875787
0.128588	0.736031	4.68573	7.37853e-06	1.17749e-05	2.74624	cg26335578
0.131095	0.74335	4.67582	7.6865e-06	1.22407e-05	2.70683	cg24497819
0.302916	0.199254	11.2398	1.67179e-20	2.30234e-19	35.9748	cg06485787
0.151123	0.784746	4.74925	5.6808e-06	9.20044e-06	2.99863	cg10885089
-0.171023	0.705722	-5.89824	3.42851e-08	7.73973e-08	7.96357	cg11784191
0.0976088	0.576606	2.61609	0.0100311	0.0120792	-4.03967	cg01012082
0.0889211	0.750194	2.82183	0.00558624	0.00684208	-3.51039	cg07128021
0.144622	0.798364	4.47676	1.73081e-05	2.63672e-05	1.92619	cg00572966
0.170002	0.786432	6.28981	5.27118e-09	1.35776e-08	9.79572	cg14760797
0.120452	0.772667	3.5674	0.00051818	0.000683319	-1.30738	cg25706552
0.136548	0.882673	5.12176	1.159e-06	2.06812e-06	4.53576	cg26773771
0.125125	0.546746	4.2119	4.90701e-05	7.09844e-05	0.927773	cg11122899
0.127666	0.662125	3.83289	0.00020268	0.000275911	-0.421744	cg26826957
0.142393	0.523141	5.09429	1.30609e-06	2.31298e-06	4.41994	cg17508274
0.149419	0.804288	6.24026	6.70065e-09	1.69765e-08	9.56063	cg10988075
0.178964	0.771749	5.33637	4.51338e-07	8.55217e-07	5.45161	cg01297020
0.151983	0.783798	4.95195	2.4167e-06	4.12242e-06	3.82434	cg15744108
0.151574	0.779757	4.70214	6.90763e-06	1.10606e-05	2.81006	cg15275017
0.164942	0.69212	5.40171	3.36964e-07	6.51313e-07	5.73576	cg00950473
0.15044	0.746644	5.27525	5.90517e-07	1.10015e-06	5.19014	cg18291151
0.338487	0.156742	14.8134	6.09044e-29	3.22345e-27	55.2749	cg15258416
0.165021	0.744305	6.2719	5.74921e-09	1.47209e-08	9.71066	cg24211908
0.161914	0.743358	5.78684	5.76785e-08	1.25365e-07	7.45543	cg05855208
0.26032	0.302831	8.87236	7.87288e-15	5.09488e-14	23.0215	cg01321189
0.152174	0.80784	5.55346	1.69085e-07	3.41781e-07	6.40663	cg22654055
0.173306	0.643836	6.02648	1.86864e-08	4.40319e-08	8.55682	cg22227726
0.184449	0.246193	6.08282	1.43414e-08	3.4454e-08	8.81605	cg18372367
0.0745353	0.743172	2.04638	0.0428928	0.0493707	-5.31521	cg18009575
0.195755	0.750355	6.27477	5.69832e-09	1.45989e-08	9.7198	cg03159409
0.13892	0.747769	4.44203	1.98895e-05	3.00871e-05	1.79272	cg10038446
0.243591	0.230677	9.28708	8.11705e-16	6.04507e-15	25.2712	cg25700686
-0.0313487	0.198901	-1.41282	0.160279	0.176165	-6.38832	cg11947548
0.158884	0.721703	5.53808	1.81419e-07	3.64968e-07	6.33809	cg02604730
0.170789	0.757078	5.54156	1.79095e-07	3.60662e-07	6.35096	cg00772663
0.299358	0.177625	12.4151	2.54877e-23	5.20053e-22	42.4164	cg20640433
0.130421	0.823937	5.0696	1.45375e-06	2.55753e-06	4.31615	cg03512414
0.221957	0.740828	8.44137	8.04963e-14	4.46929e-13	20.721	cg21241424
0.121542	0.750341	3.66972	0.000362871	0.000483991	-0.972064	cg18559571
0.185757	0.768626	6.27605	5.65401e-09	1.44903e-08	9.72731	cg08106973
-0.278769	0.705657	-9.92944	2.36656e-17	2.16197e-16	28.7751	cg13610769
0.17259	0.779834	6.4625	2.26875e-09	6.20343e-09	10.6223	cg06880420
0.113583	0.576998	4.07283	8.33543e-05	0.000117828	0.422091	cg07190947
0.138048	0.738226	4.03038	9.78913e-05	0.000137394	0.269222	cg00168967
0.138177	0.24942	4.19029	5.33476e-05	7.68806e-05	0.847988	cg03405128
0.185066	0.736458	5.96093	2.55868e-08	5.89283e-08	8.24983	cg21757189
0.323208	0.178868	13.4178	1.07148e-25	3.1582e-24	47.8521	cg16656979
-0.0113673	0.58824	-0.428191	0.669274	0.688288	-7.29056	cg08764914
0.235802	0.252983	8.2532	2.21133e-13	1.14682e-12	19.7219	cg14253327
0.125733	0.787536	3.83797	0.000198983	0.000271057	-0.404309	cg05953243
0.100716	0.851	3.94887	0.000132442	0.000183455	-0.0183799	cg08441314
0.33435	0.137353	15.0764	1.52289e-29	9.13216e-28	56.6515	cg09413557
0.221083	0.542715	7.61026	6.67047e-12	2.74217e-11	16.3582	cg03130962
0.156611	0.77237	5.87089	3.89361e-08	8.70921e-08	7.83917	cg21787063
0.138945	0.718712	4.08713	7.90627e-05	0.00011202	0.472657	cg24132989
0.31015	0.164821	15.0468	1.77976e-29	1.05513e-27	56.4967	cg18137704
0.157439	0.206949	5.80524	5.29361e-08	1.15783e-07	7.53919	cg05097643
0.346418	0.158282	16.3983	1.615e-32	2.19428e-30	63.4511	cg08042370
0.229705	0.675126	8.01664	7.81206e-13	3.72928e-12	18.4749	cg02879776
-0.0118683	0.686098	-0.32589	0.745072	0.761288	-7.32926	cg02796390
0.0544697	0.74463	1.83615	0.0687964	0.0779469	-5.71263	cg21546522
0.096006	0.809376	2.94894	0.00383046	0.00474568	-3.16587	cg00835521
0.172904	0.761247	5.92814	2.97953e-08	6.78891e-08	8.10077	cg19337241
0.0569215	0.302126	1.74042	0.0843362	0.0949122	-5.88014	cg07283511
0.132158	0.801936	4.35201	2.84253e-05	4.22196e-05	1.45027	cg11358713
0.249675	0.660298	8.77456	1.32935e-14	8.29559e-14	22.5027	cg26256901
-0.0447138	0.717075	-1.24328	0.216177	0.234865	-6.6112	cg15380115
0.0223568	0.65487	0.688819	0.49226	0.514829	-7.14475	cg17293868
0.133284	0.834491	4.1508	6.20658e-05	8.88828e-05	0.70348	cg08455750
0.177904	0.745993	5.39341	3.49739e-07	6.7427e-07	5.69957	cg19407435
0.337261	0.104697	15.8846	2.25744e-31	2.09843e-29	60.8332	cg16718624
0.14329	0.252651	4.46158	1.83942e-05	2.7944e-05	1.86775	cg19857761
0.121823	0.731816	3.87192	0.00017587	0.000240769	-0.287305	cg26532905
0.113503	0.817319	3.82367	0.000209502	0.000284834	-0.453142	cg18786623
0.134404	0.741828	3.95286	0.000130641	0.000181067	-0.00518431	cg25418870
0.147093	0.75985	5.13318	1.10304e-06	1.97452e-06	4.58378	cg08092966
0.128672	0.886396	4.12987	6.72249e-05	9.59759e-05	0.627297	cg01879591
0.120845	0.492219	3.47368	0.000713749	0.000931468	-1.60781	cg14205663
0.0328315	0.209387	0.923629	0.357524	0.37983	-6.95564	cg13952840
0.168391	0.551198	6.12898	1.1448e-08	2.79477e-08	9.03616	cg21776599
0.132972	0.520455	4.09126	7.78358e-05	0.000110378	0.487562	cg02123767
0.112548	0.159471	3.84738	0.000192203	0.000262174	-0.371567	cg17137424
0.127029	0.823277	5.91679	3.13786e-08	7.12367e-08	8.05001	cg27292264
0.124198	0.692536	3.83883	0.000198362	0.000270248	-0.401349	cg18348086
0.177792	0.61897	6.27767	5.59068e-09	1.43391e-08	9.73806	cg19142341
0.179723	0.562844	5.35849	4.08915e-07	7.80078e-07	5.54757	cg23756442
0.154654	0.708255	4.93996	2.54351e-06	4.32571e-06	3.77487	cg03129962
0.0441345	0.694832	1.15734	0.249421	0.269418	-6.71359	cg19154323
0.121652	0.687767	4.3685	2.65953e-05	3.96189e-05	1.51382	cg22579828
0.119612	0.750304	3.4198	0.000855703	0.00110999	-1.77757	cg17598358
0.0145134	0.766075	0.417465	0.67708	0.695826	-7.29511	cg14785392
0.125765	0.776564	3.87009	0.000177046	0.000242321	-0.293625	cg26102599
0.149167	0.853752	6.25753	6.16347e-09	1.57046e-08	9.64249	cg00602245
-0.105622	0.169676	-2.89202	0.00454217	0.00559815	-3.32177	cg18136963
0.141186	0.789023	4.42921	2.09331e-05	3.15834e-05	1.74365	cg18810919
0.114001	0.787754	3.22436	0.00162463	0.00206533	-2.3748	cg17127262
0.145039	0.678933	4.94877	2.44691e-06	4.17115e-06	3.81218	cg13705169
0.175057	0.74098	5.73202	7.46894e-08	1.59552e-07	7.20356	cg00061792
0.206171	0.733093	6.15617	1.00952e-08	2.48567e-08	9.15968	cg13362028
0.0398304	0.458675	1.1776	0.241275	0.260978	-6.6901	cg09701700
0.243082	0.266265	8.25772	2.17219e-13	1.12799e-12	19.7399	cg02927655
0.114117	0.754267	3.29306	0.00130075	0.00166502	-2.1682	cg14787753
0.287186	0.186618	13.7043	2.27706e-26	7.52576e-25	49.3906	cg21572731
0.114084	0.77517	3.22178	0.00163813	0.00208194	-2.38248	cg13434361
0.167406	0.694442	5.95375	2.63586e-08	6.05693e-08	8.22039	cg15711976
0.136833	0.801807	4.17216	5.71944e-05	8.21878e-05	0.781501	cg18323984
0.0775087	0.159575	3.69899	0.000327014	0.000437643	-0.874113	cg15988232
0.132151	0.783309	4.07392	8.31073e-05	0.000117496	0.42512	cg19435412
0.142873	0.838495	4.71893	6.44349e-06	1.03609e-05	2.87712	cg11664283
0.111776	0.796468	3.37061	0.00100806	0.00130089	-1.93064	cg00812980
0.145941	0.720759	5.24099	6.87076e-07	1.2679e-06	5.04307	cg18100830
0.166473	0.770681	4.90871	2.9053e-06	4.90075e-06	3.64625	cg20781421
-0.0868992	0.723432	-2.85964	0.00499931	0.00614408	-3.40928	cg25614875
0.202902	0.682094	7.4219	1.77329e-11	6.83728e-11	15.3939	cg08261871
0.157497	0.781965	4.51019	1.51309e-05	2.32119e-05	2.05535	cg16206564
0.122682	0.74235	3.83433	0.00020162	0.000274533	-0.416778	cg00309965
0.119542	0.770251	4.09839	7.57084e-05	0.000107477	0.513854	cg26983744
0.142566	0.811645	5.1068	1.23703e-06	2.19853e-06	4.4726	cg24835948
0.000428194	0.749598	0.0141705	0.988717	0.989605	-7.38247	cg04872675
0.11929	0.878249	4.19601	5.21204e-05	7.51896e-05	0.870004	cg24169315
0.139523	0.824885	4.69609	7.07905e-06	1.13205e-05	2.78636	cg07777352
0.142682	0.805868	4.51903	1.46007e-05	2.24399e-05	2.08963	cg18552020
-0.0536623	0.140518	-1.51504	0.132379	0.146586	-6.24065	cg19502920
0.0837944	0.786467	2.78245	0.00626369	0.00764635	-3.61442	cg05935827
0.132452	0.644851	4.44324	1.9786e-05	2.99351e-05	1.79768	cg09953287
0.123656	0.759953	4.28132	3.74616e-05	5.48654e-05	1.18578	cg00377497
0.17482	0.684716	5.94109	2.80506e-08	6.41777e-08	8.15981	cg00676833
0.155298	0.776931	4.9318	2.63356e-06	4.46969e-06	3.74122	cg21058511
-0.0141947	0.202966	-0.421976	0.673794	0.692642	-7.29321	cg05256483
0.168114	0.714635	5.90853	3.26232e-08	7.38457e-08	8.012	cg08642285
0.0535972	0.271883	1.53498	0.127407	0.141291	-6.21068	cg26346108
0.153081	0.787948	4.88823	3.16902e-06	5.31766e-06	3.56226	cg11146550
0.155832	0.787883	4.61789	9.7699e-06	1.53544e-05	2.47609	cg04460007
-0.159966	0.558402	-5.16919	9.44645e-07	1.70759e-06	4.7344	cg08393805
0.0148386	0.739662	0.573061	0.567668	0.589276	-7.21787	cg07455815
0.157628	0.678054	5.01663	1.83161e-06	3.17721e-06	4.09265	cg12438576
0.0687889	0.711284	1.86954	0.0639732	0.0726509	-5.65223	cg27393487
0.236839	0.681214	7.91248	1.36706e-12	6.27413e-12	17.9228	cg05849612
0.0518629	0.279848	1.40522	0.162526	0.178564	-6.3989	cg10331082
0.208348	0.201528	8.434	8.3754e-14	4.63745e-13	20.6818	cg01882498
0.132116	0.776496	3.95716	0.000128579	0.000178363	0.00993209	cg17542806
0.13694	0.640542	4.42403	2.13697e-05	3.22054e-05	1.72384	cg14145972
-0.117689	0.254515	-4.25268	4.18647e-05	6.10087e-05	1.07942	cg15935247
0.107976	0.762914	3.19098	0.00180781	0.00229145	-2.47387	cg16753400
0.143858	0.211727	3.94705	0.000133477	0.000184832	-0.0255849	cg20640499
0.187147	0.70716	6.09284	1.36718e-08	3.29553e-08	8.86284	cg25595449
0.120986	0.748655	4.6643	8.06027e-06	1.28046e-05	2.66109	cg00741986
0.0663921	0.771527	1.87719	0.0629074	0.0714774	-5.63823	cg26268287
0.142568	0.784413	4.6478	8.6424e-06	1.36747e-05	2.59417	cg11353929
-0.0252132	0.172058	-0.78633	0.433217	0.45593	-7.07283	cg18425434
0.189337	0.754286	6.86283	3.09483e-10	9.79726e-10	12.5787	cg10584904
0.0685605	0.174767	2.12352	0.0357532	0.0413835	-5.15929	cg14500486
0.133657	0.651705	4.21932	4.77013e-05	6.90758e-05	0.954868	cg11439826
0.191306	0.768086	6.53744	1.5729e-09	4.41546e-09	10.9819	cg26035689
0.331472	0.109237	15.3158	4.34142e-30	2.94326e-28	57.8978	cg24713529
0.174797	0.777611	6.60181	1.14087e-09	3.27877e-09	11.2969	cg02689238
0.143823	0.790535	5.49907	2.16505e-07	4.30476e-07	6.16588	cg10061532
0.0659696	0.749615	2.21722	0.0284811	0.0332044	-4.96272	cg17342071
0.0772642	0.780345	2.44538	0.0159144	0.0188906	-4.45163	cg09544050
0.221317	0.723872	8.66138	2.45486e-14	1.47283e-13	21.8957	cg06404695
0.029786	0.905672	0.84506	0.399751	0.422448	-7.02498	cg22959474
0.185201	0.686876	6.45694	2.33305e-09	6.36803e-09	10.5949	cg01117384
0.18752	0.705375	6.27579	5.66386e-09	1.45136e-08	9.72565	cg24584161
0.207953	0.677149	8.13128	4.2396e-13	2.10714e-12	19.0787	cg19646886
0.271436	0.409196	10.5647	7.03944e-19	7.84054e-18	32.2621	cg21390363
0.100944	0.720788	3.40033	0.000913034	0.00118171	-1.83822	cg21224025
0.0472314	0.328633	1.55874	0.121677	0.135189	-6.17448	cg25937230
0.144524	0.763906	4.93052	2.64496e-06	4.48778e-06	3.7369	cg19360907
0.150407	0.730704	4.4453	1.96315e-05	2.9719e-05	1.80526	cg22867315
0.132424	0.816289	5.56113	1.63269e-07	3.30827e-07	6.44073	cg08879255
0.151781	0.678467	4.49074	1.63635e-05	2.49991e-05	1.9801	cg16217553
0.182062	0.70468	5.33986	4.44355e-07	8.42856e-07	5.46677	cg02602268
0.167737	0.760614	5.33593	4.52215e-07	8.56798e-07	5.44973	cg17254229
0.179234	0.767319	6.60042	1.14875e-09	3.29949e-09	11.2902	cg13586051
0.17669	0.724918	6.01994	1.93061e-08	4.5392e-08	8.52505	cg19676227
0.148498	0.760459	4.68274	7.48438e-06	1.19355e-05	2.73277	cg15053029
0.0331602	0.78322	0.915443	0.361786	0.384125	-6.96315	cg06846259
0.0982138	0.188492	4.32465	3.16082e-05	4.66926e-05	1.34837	cg12705353
-0.134427	0.211636	-4.41158	2.24547e-05	3.37503e-05	1.67632	cg02512108
-0.0617651	0.344823	-2.07155	0.0404381	0.0466206	-5.26491	cg05889171
0.176506	0.790373	7.30812	3.1943e-11	1.18231e-10	14.8139	cg25075504
0.169555	0.78285	4.85922	3.58257e-06	5.96337e-06	3.44372	cg13109106
-0.0424213	0.175113	-1.26949	0.206711	0.224995	-6.57855	cg14403184
0.165862	0.780662	6.28885	5.29561e-09	1.36359e-08	9.79119	cg16596317
0.155112	0.777802	4.69196	7.20481e-06	1.15119e-05	2.76946	cg02836965
0.0452884	0.260176	1.21826	0.225502	0.244619	-6.64174	cg05597836
0.188967	0.729124	7.4267	1.72966e-11	6.67969e-11	15.4185	cg09967329
0.176132	0.768165	7.42384	1.75553e-11	6.77459e-11	15.4038	cg09082985
0.0643802	0.87034	2.00607	0.0470865	0.0540398	-5.39454	cg18165707
0.135299	0.813099	5.15053	1.02229e-06	1.83839e-06	4.65748	cg14833626
0.131531	0.71163	4.51063	1.50891e-05	2.31509e-05	2.05786	cg14083356
-0.09658	0.334147	-3.39925	0.000915922	0.00118536	-1.84128	cg15403900
0.0874782	0.822162	2.43712	0.0162647	0.0192936	-4.47093	cg21379546
0.155224	0.770446	5.51292	2.03327e-07	4.05843e-07	6.22703	cg07298482
0.0360853	0.1845	1.81946	0.0713158	0.0807105	-5.74243	cg20117675
0.0894803	0.230281	2.50082	0.0137325	0.0163729	-4.32059	cg02485092
0.115777	0.800543	3.75651	0.000266778	0.000359727	-0.681702	cg19358520
0.0198774	0.167121	0.602922	0.547693	0.569704	-7.20028	cg02774542
0.129096	0.834174	4.72888	6.17088e-06	9.94739e-06	2.91855	cg26674966
0.0416725	0.629858	1.13382	0.259117	0.279385	-6.74035	cg17444747
0.249294	0.471973	9.09037	2.38125e-15	1.66033e-14	24.2051	cg16826777
0.130544	0.80429	4.40175	2.33378e-05	3.50124e-05	1.63925	cg17508039
0.0728363	0.615293	2.65432	0.00901646	0.0108902	-3.94386	cg08380391
-0.0234396	0.61183	-0.756089	0.45107	0.473814	-7.09614	cg11823235
0.16707	0.727597	5.29751	5.36503e-07	1.00572e-06	5.28364	cg23795082
-0.111026	0.772606	-3.55435	0.000542004	0.000713578	-1.34961	cg27304332
0.133755	0.802266	4.30922	3.36275e-05	4.95199e-05	1.28929	cg07518450
0.161777	0.775426	4.84129	3.86396e-06	6.40104e-06	3.37067	cg03978961
0.0106874	0.603591	0.287953	0.773877	0.788683	-7.34094	cg12006118
0.0853168	0.772141	2.28305	0.0241785	0.0283372	-4.81997	cg15841511
0.25494	0.397683	8.81744	1.05716e-14	6.71448e-14	22.7296	cg27083689
0.131577	0.769997	3.93012	0.000142081	0.000196235	-0.084906	cg12683742
0.339199	0.128427	15.0879	1.43348e-29	8.64306e-28	56.7116	cg07091593
0.125033	0.778986	3.55226	0.000545921	0.000718554	-1.35638	cg16236779
0.21725	0.362034	8.0168	7.79671e-13	3.72249e-12	18.4768	cg10196026
0.095805	0.720208	3.1834	0.00185191	0.00234528	-2.49622	cg24352349
0.296144	0.292786	10.7043	3.24806e-19	3.79453e-18	33.0297	cg16797421
0.157466	0.779247	4.67167	7.83401e-06	1.24649e-05	2.68878	cg13824500
0.149614	0.775696	4.77124	5.18319e-06	8.43614e-06	3.08708	cg19819089
0.205042	0.533371	6.5925	1.2018e-09	3.44069e-09	11.2463	cg17032646
0.11757	0.730117	4.07917	8.13995e-05	0.000115181	0.444741	cg16932827
-0.190214	0.758305	-7.08337	1.01183e-10	3.4624e-10	13.6785	cg08534055
0.218708	0.174507	11.7086	1.24935e-21	2.00413e-20	38.5505	cg03857553
0.129241	0.781851	3.99672	0.00011101	0.000154902	0.14958	cg25837340
0.285827	0.132683	12.4437	2.17855e-23	4.482e-22	42.5723	cg13899718
0.159316	0.810028	5.515	2.01574e-07	4.02482e-07	6.23555	cg27132732
0.120808	0.812296	4.28784	3.65086e-05	5.35297e-05	1.21039	cg15113123
0.0997263	0.764967	2.68883	0.00818512	0.00991879	-3.85657	cg23190164
0.160365	0.786477	5.01123	1.87462e-06	3.24773e-06	4.07017	cg03225476
0.066796	0.463283	1.82309	0.0707667	0.0801119	-5.736	cg12904004
0.141408	0.372463	4.7659	5.29697e-06	8.61072e-06	3.06604	cg10441424
0.147328	0.864796	5.25671	6.40983e-07	1.18806e-06	5.11049	cg05495790
-0.00263487	0.0999976	-0.0754718	0.939964	0.944526	-7.37971	cg01563704
0.209471	0.726388	6.33777	4.19692e-09	1.09888e-08	10.0195	cg05524740
0.127598	0.781269	3.9567	0.000128799	0.00017865	0.008309	cg19118519
-0.00651667	0.492978	-0.182841	0.85523	0.865519	-7.36579	cg05204532
0.292376	0.266557	12.9575	1.30941e-24	3.21706e-23	45.3654	cg16235197
-0.0359951	0.823775	-1.02181	0.308914	0.330328	-6.86046	cg05053327
0.196829	0.727954	7.11148	8.76587e-11	3.02721e-10	13.8198	cg00285620
0.138965	0.769267	4.64112	8.87982e-06	1.40305e-05	2.56802	cg11497458
0.144754	0.774526	4.54836	1.29677e-05	2.00528e-05	2.20365	cg12257055
0.00720258	0.193251	0.21395	0.830947	0.842861	-7.35959	cg26677584
0.159401	0.710928	4.98765	2.07439e-06	3.57242e-06	3.97214	cg13375690
0.132975	0.751423	4.56605	1.20565e-05	1.87279e-05	2.27357	cg24979203
0.147637	0.782024	4.65708	8.31887e-06	1.31938e-05	2.63092	cg19366178
0.14388	0.76406	4.53379	1.37554e-05	2.12061e-05	2.14695	cg01360795
-0.00525837	0.39214	-0.157144	0.875394	0.884373	-7.37017	cg12149606
0.156021	0.74188	4.81069	4.39432e-06	7.22436e-06	3.24645	cg23172057
0.130198	0.776424	3.66711	0.000366216	0.000488307	-0.980712	cg01602666
0.14661	0.628142	4.63834	8.98457e-06	1.41867e-05	2.55678	cg10131891
0.179813	0.650394	5.38251	3.6725e-07	7.05562e-07	5.65205	cg00191853
0.139356	0.762695	4.37198	2.62708e-05	3.9162e-05	1.52581	cg02087005
0.118761	0.780739	3.47533	0.000709761	0.000926446	-1.60256	cg19260567
0.144568	0.801407	4.57001	1.18764e-05	1.8464e-05	2.2882	cg23850339
0.0914459	0.64176	2.95866	0.00371967	0.00461257	-3.13898	cg08482307
0.126567	0.792716	4.7561	5.51023e-06	8.93763e-06	3.02777	cg01941278
0.163819	0.753903	6.59047	1.20681e-09	3.45385e-09	11.2417	cg22553301
0.115489	0.595089	4.02587	9.94622e-05	0.000139489	0.253896	cg18005822
-0.138276	0.749612	-3.79254	0.00023445	0.000317552	-0.559566	cg21967909
0.168076	0.702132	5.63361	1.17488e-07	2.43399e-07	6.76167	cg23779626
0.171801	0.795509	5.82603	4.81581e-08	1.06084e-07	7.63179	cg25604731
0.065853	0.786833	2.35286	0.0202447	0.0238593	-4.6643	cg07581623
0.261584	0.161315	9.01362	3.63835e-15	2.46813e-14	23.7856	cg23746347
0.135662	0.783529	4.41754	2.19287e-05	3.30087e-05	1.69906	cg13088038
0.166926	0.674687	5.36345	3.99951e-07	7.64153e-07	5.56912	cg26320006
0.198759	0.791635	7.17955	6.18773e-11	2.18953e-10	14.1627	cg17422603
0.189338	0.575051	6.51282	1.77483e-09	4.94008e-09	10.8633	cg08612384
0.165274	0.678131	6.0633	1.56707e-08	3.7413e-08	8.72891	cg10268711
0.159819	0.650603	6.26648	5.90217e-09	1.50826e-08	9.68493	cg16405308
0.106116	0.761121	3.40079	0.000911825	0.00118024	-1.83694	cg13477582
0.150758	0.791484	5.1076	1.23473e-06	2.19476e-06	4.4746	cg25142416
0.0724886	0.332265	1.92087	0.057109	0.0651098	-5.55735	cg02900978
0.2093	0.247331	8.33411	1.43258e-13	7.64575e-13	20.151	cg20639396
0.0201279	0.849788	0.692856	0.48973	0.512302	-7.14196	cg04558424
0.337044	0.125292	14.8412	5.25956e-29	2.82898e-27	55.4206	cg26797585
0.0876938	0.649391	3.24065	0.00154085	0.00196177	-2.32579	cg18402261
0.142817	0.800354	4.18644	5.41429e-05	7.79791e-05	0.833856	cg27338560
0.134961	0.803509	4.05302	8.99144e-05	0.000126648	0.350138	cg06620605
0.00824841	0.186678	0.225078	0.822299	0.834832	-7.35714	cg03336727
0.184073	0.68939	6.36431	3.67372e-09	9.71562e-09	10.1497	cg16618260
0.173916	0.760851	6.52507	1.66742e-09	4.6623e-09	10.9244	cg10791023
0.0470596	0.432937	1.43076	0.155085	0.170661	-6.36313	cg01353586
0.184552	0.779982	5.36164	4.03192e-07	7.69975e-07	5.56127	cg17019184
0.138814	0.176677	5.01004	1.87978e-06	3.2561e-06	4.06722	cg15127250
0.102257	0.788615	3.06494	0.00268684	0.00336496	-2.84004	cg21606527
0.103606	0.298676	3.58623	0.00048527	0.000641293	-1.24583	cg04795387
0.176024	0.801358	6.53737	1.56924e-09	4.40604e-09	10.984	cg22392793
0.160569	0.785064	5.64081	1.13362e-07	2.35411e-07	6.79625	cg02609279
0.113842	0.786899	3.3083	0.00123758	0.00158647	-2.12186	cg26534468
0.289861	0.277741	10.4443	1.37199e-18	1.46606e-17	31.6	cg19205909
0.0965617	0.539815	2.80585	0.00585258	0.00715849	-3.55274	cg25634507
0.209414	0.503292	6.71069	6.67881e-10	1.99852e-09	11.8232	cg22402467
0.123645	0.184443	3.45251	0.000766653	0.000998036	-1.67477	cg27094076
0.149618	0.752989	4.88139	3.26204e-06	5.46247e-06	3.53429	cg13219552
0.161433	0.725971	4.80541	4.49274e-06	7.37724e-06	3.22507	cg04982052
0.185456	0.453889	6.15158	1.03166e-08	2.53623e-08	9.13841	cg02862121
0.108511	0.831201	4.41269	2.23214e-05	3.3559e-05	1.6818	cg08428292
0.163862	0.284818	6.41688	2.83749e-09	7.64122e-09	10.4029	cg12423623
-0.0680909	0.790315	-2.31612	0.0222383	0.0261374	-4.74676	cg21077578
0.166962	0.780236	6.88025	2.83472e-10	9.02453e-10	12.6651	cg22624612
0.00717023	0.311622	0.322654	0.747515	0.763629	-7.33031	cg19388739
0.167498	0.745961	5.61114	1.30244e-07	2.67878e-07	6.6612	cg25086840
0.190405	0.278458	6.09381	1.36088e-08	3.28188e-08	8.86736	cg25783579
0.132225	0.793692	4.21997	4.75823e-05	6.89115e-05	0.957256	cg20118650
0.132668	0.8329	4.85957	3.56957e-06	5.94284e-06	3.44695	cg20849957
0.0543879	0.757492	1.85467	0.0660838	0.0749663	-5.67926	cg25331880
-0.109868	0.0966681	-3.32	0.00119107	0.00152876	-2.08618	cg23071808
0.166213	0.778233	5.27821	5.84453e-07	1.08955e-06	5.20048	cg05239225
-0.297905	0.788889	-11.0341	5.22456e-20	6.75434e-19	34.8435	cg15836733
0.205581	0.679258	7.57534	7.97943e-12	3.24131e-11	16.1813	cg15805567
0.108219	0.785705	3.42907	0.000829509	0.00107696	-1.7485	cg08919717
0.158248	0.774885	4.92395	2.72306e-06	4.61264e-06	3.7089	cg08857936
0.164136	0.733999	4.77432	5.11708e-06	8.33564e-06	3.09946	cg07880109
0.22722	0.245871	7.80978	2.34066e-12	1.03521e-11	17.3916	cg27560367
0.0154542	0.557973	0.502857	0.615982	0.636425	-7.25571	cg04694205
0.0180802	0.244415	0.712479	0.477541	0.500089	-7.12817	cg05800450
0.149157	0.77037	4.80882	4.42904e-06	7.27867e-06	3.23885	cg08306955
0.0283567	0.480928	1.02338	0.30817	0.329566	-6.85886	cg10548254
0.126642	0.724572	3.65954	0.000376077	0.000501106	-1.00575	cg01824652
0.163069	0.724655	5.21545	7.71066e-07	1.41193e-06	4.93142	cg13051700
0.155165	0.725704	5.00676	1.91104e-06	3.30678e-06	4.05155	cg11734019
0.185114	0.731841	6.28202	5.49079e-09	1.40967e-08	9.75598	cg24958423
0.125575	0.725059	4.1271	6.79357e-05	9.69515e-05	0.617266	cg23662331
0.108204	0.835498	4.09803	7.57744e-05	0.000107566	0.512939	cg08401703
0.00698327	0.352959	0.184937	0.853589	0.864063	-7.3654	cg01287000
0.140192	0.749997	4.02738	9.89981e-05	0.000138867	0.258522	cg02546833
0.178578	0.784983	6.16038	9.86076e-09	2.43285e-08	9.1824	cg15049101
0.206901	0.672692	6.88698	2.75641e-10	8.79046e-10	12.693	cg08678055
0.0243774	0.406986	0.774898	0.439917	0.462598	-7.08175	cg03489382
-0.0590688	0.121095	-2.8764	0.00475603	0.00585445	-3.36388	cg20580833
0.184466	0.710081	5.73176	7.47771e-08	1.59708e-07	7.20242	cg04623270
0.16784	0.795869	4.81984	4.22883e-06	6.96905e-06	3.28352	cg16394305
0.181564	0.564833	7.25437	4.21358e-11	1.52972e-10	14.5411	cg24129177
0.1573	0.758903	4.7069	6.77289e-06	1.08587e-05	2.82906	cg16908669
0.147689	0.76031	4.89966	3.01859e-06	5.07975e-06	3.60925	cg11291464
0.174628	0.772477	6.42845	2.68116e-09	7.24836e-09	10.4584	cg13540418
0.185304	0.762269	6.73555	5.86246e-10	1.77e-09	11.9509	cg12588014
0.319915	0.440361	13.0133	9.65467e-25	2.43105e-23	45.6681	cg13279927
0.196557	0.218821	7.48298	1.29121e-11	5.08609e-11	15.7066	cg26593946
0.0245693	0.710391	0.900967	0.369397	0.391841	-6.97626	cg23424136
0.167079	0.755175	5.3635	3.99856e-07	7.63986e-07	5.56935	cg19005390
0.18306	0.766168	5.83507	4.62344e-08	1.02161e-07	7.67174	cg08956101
0.172042	0.561144	5.32969	4.64974e-07	8.79309e-07	5.42268	cg05401364
0.0851588	0.796042	3.27826	0.00136422	0.00174355	-2.21265	cg12098228
0.32086	0.140679	13.3528	1.52458e-25	4.38699e-24	47.5017	cg09950916
0.159114	0.767435	5.08513	1.36247e-06	2.40682e-06	4.37928	cg00962271
0.154245	0.818165	4.83016	4.04926e-06	6.68924e-06	3.32542	cg18157012
0.160829	0.748605	5.456	2.636e-07	5.17525e-07	5.97452	cg16219860
-0.0964952	0.115472	-4.41295	2.22985e-05	3.35274e-05	1.68278	cg13921444
0.153408	0.808875	5.13926	1.07599e-06	1.92903e-06	4.60805	cg18813527
-0.0598557	0.184766	-1.91879	0.0573741	0.0653963	-5.56124	cg05798717
0.073491	0.705935	1.97755	0.0502601	0.0575468	-5.44977	cg00859178
0.166793	0.818494	6.40276	3.04045e-09	8.14509e-09	10.3351	cg10160807
0.158454	0.809551	5.98879	2.23307e-08	5.1937e-08	8.38252	cg18443411
0.12264	0.803735	3.91774	0.000148703	0.000205007	-0.128148	cg04007936
0.153315	0.516532	4.66379	8.09243e-06	1.28525e-05	2.65751	cg11851129
0.160774	0.657866	5.81162	5.13837e-08	1.12639e-07	7.56825	cg02932167
0.213717	0.681047	9.23934	1.0543e-15	7.72529e-15	25.0121	cg25901559
-0.0219982	0.284769	-0.644084	0.520744	0.543039	-7.17458	cg13394191
0.198848	0.673051	6.57445	1.31393e-09	3.73627e-09	11.1587	cg14905634
0.150692	0.818113	5.1809	8.95881e-07	1.62501e-06	4.78563	cg09539395
0.19663	0.175051	8.02171	7.59619e-13	3.63339e-12	18.5026	cg03872745
0.146764	0.355301	4.85231	3.68843e-06	6.12806e-06	3.41558	cg27396824
0.136573	0.768363	5.82132	4.91086e-08	1.08019e-07	7.61247	cg24115019
0.114585	0.739084	3.36249	0.00103552	0.00133519	-1.95571	cg09382220
0.127758	0.708375	4.55437	1.26334e-05	1.9567e-05	2.22852	cg26870638
0.274963	0.176025	12.2322	6.96612e-23	1.33409e-21	41.4176	cg05731816
0.19061	0.682126	5.82881	4.76074e-08	1.04968e-07	7.64317	cg10923561
0.288958	0.325606	10.608	5.53743e-19	6.26682e-18	32.5003	cg07543138
0.0609774	0.818971	1.63912	0.103794	0.115981	-6.04808	cg21714061
0.155179	0.764647	4.94648	2.47378e-06	4.21434e-06	3.80176	cg01081634
0.176749	0.720374	5.21714	7.6535e-07	1.40222e-06	4.93865	cg08761909
0.188209	0.651678	5.60083	1.36652e-07	2.80179e-07	6.61448	cg20459712
0.165574	0.688711	4.70732	6.76104e-06	1.08408e-05	2.83074	cg04786391
-0.0222584	0.108855	-0.617566	0.538026	0.560082	-7.19133	cg22976979
0.0370352	0.76207	1.33137	0.185574	0.202834	-6.49885	cg23625823
0.278423	0.353432	9.9884	1.70872e-17	1.58895e-16	29.0981	cg06441106
0.114591	0.808776	3.88127	0.000169909	0.000232907	-0.254679	cg06755471
0.0178118	0.642331	0.633104	0.527862	0.550056	-7.18161	cg00591333
0.106379	0.755964	4.01559	0.000103348	0.00014472	0.217406	cg20471017
0.151121	0.737811	4.47496	1.7434e-05	2.655e-05	1.91923	cg09331986
0.160535	0.805833	4.597	1.06403e-05	1.66392e-05	2.39395	cg21085022
0.133272	0.756101	4.98011	2.1375e-06	3.67453e-06	3.94285	cg06449934
0.112922	0.780777	3.40534	0.000898083	0.00116311	-1.82275	cg08167846
0.0674171	0.272117	1.8502	0.0667319	0.0756773	-5.68734	cg06189175
0.142889	0.805589	4.23533	4.48381e-05	6.51255e-05	1.01404	cg03144753
0.0535584	0.215354	1.42569	0.156541	0.172197	-6.37028	cg23068499
-0.0467328	0.560825	-1.58049	0.116612	0.129763	-6.14088	cg01796075
0.175847	0.791196	5.9627	2.53337e-08	5.83873e-08	8.25941	cg06639538
0.176743	0.688491	5.6497	1.0921e-07	2.27354e-07	6.83299	cg13131015
0.143545	0.775449	5.43443	2.89968e-07	5.65632e-07	5.88154	cg14970987
0.143092	0.764883	6.30074	4.99889e-09	1.29282e-08	9.8477	cg18207011
0.149032	0.710404	4.73243	6.09254e-06	9.82894e-06	2.93113	cg03182608
0.253725	0.583099	9.33318	6.30431e-16	4.7659e-15	25.5216	cg24509815
0.0337505	0.295829	0.929927	0.354267	0.376524	-6.94982	cg27305835
0.149412	0.289257	5.528	1.89862e-07	3.80668e-07	6.29375	cg02045294
0.158999	0.764579	5.05244	1.56961e-06	2.74961e-06	4.24215	cg24916688
0.142308	0.773639	4.63635	9.05827e-06	1.42949e-05	2.54891	cg19401752
0.14919	0.813488	4.73748	5.9661e-06	9.63544e-06	2.95136	cg17627829
0.116792	0.301543	5.41316	3.19089e-07	6.18812e-07	5.78844	cg13841742
0.160717	0.709809	5.49978	2.16134e-07	4.29807e-07	6.16771	cg06119630
0.113488	0.786007	4.24611	4.29462e-05	6.25021e-05	1.05503	cg01825818
0.169269	0.759921	6.50328	1.85647e-09	5.15343e-09	10.819	cg10512535
0.0966182	0.74799	2.89392	0.00451661	0.00556782	-3.31662	cg01830271
0.15495	0.70588	4.81614	4.29503e-06	7.07204e-06	3.26852	cg23401684
0.117226	0.171758	4.83663	3.9322e-06	6.50789e-06	3.35348	cg26088680
0.118691	0.748486	4.40572	2.29487e-05	3.44578e-05	1.65522	cg02300379
0.228417	0.374976	7.21938	5.0834e-11	1.82328e-10	14.3568	cg11769476
0.142178	0.800626	4.34354	2.93894e-05	4.35667e-05	1.41831	cg19021412
0.0921442	0.668814	2.77752	0.00635376	0.00775239	-3.62736	cg16671370
0.159504	0.634947	5.30228	5.25074e-07	9.85391e-07	5.30453	cg15564000
0.156239	0.698615	5.30099	5.27696e-07	9.90124e-07	5.2996	cg00176210
0.285568	0.162665	11.4301	5.82752e-21	8.54014e-20	37.0212	cg09645475
-0.0347821	0.467107	-1.17192	0.243539	0.263334	-6.69672	cg14325661
0.0595431	0.776203	1.80623	0.0733759	0.0829597	-5.7659	cg01419499
0.171191	0.691448	5.22713	7.32417e-07	1.34563e-06	4.98134	cg08232160
0.182806	0.773344	5.72233	7.81165e-08	1.66382e-07	7.15979	cg01189638
0.162763	0.668305	5.70277	8.52115e-08	1.80355e-07	7.07463	cg08537737
0.160761	0.780422	6.14868	1.04159e-08	2.55867e-08	9.12865	cg26181372
0.135531	0.803383	4.08038	8.11057e-05	0.00011478	0.448347	cg21687300
0.341855	0.126396	16.0855	8.01935e-32	8.56649e-30	61.8606	cg26422022
0.204613	0.641175	7.17999	6.17447e-11	2.18538e-10	14.1648	cg22485810
0.0743224	0.760318	2.46442	0.0151324	0.0179875	-4.40692	cg18295923
0.17671	0.763494	6.15406	1.01562e-08	2.49982e-08	9.15343	cg17157436
0.212058	0.180109	9.13036	1.91382e-15	1.35286e-14	24.4216	cg12166018
0.163399	0.78173	5.74383	7.04447e-08	1.51129e-07	7.26029	cg11185549
-0.0807623	0.208	-2.29368	0.02354	0.027612	-4.79656	cg10741760
0.142918	0.590781	4.39226	2.42443e-05	3.62949e-05	1.60278	cg24345747
0.186256	0.652886	5.45738	2.62283e-07	5.15135e-07	5.97952	cg03161454
0.306638	0.200809	11.6307	1.92215e-21	3.00751e-20	38.1226	cg17886678
0.156629	0.748699	5.11719	1.18531e-06	2.11275e-06	4.5143	cg23978064
0.166522	0.795522	5.73523	7.34063e-08	1.56997e-07	7.22023	cg05245379
0.1118	0.832341	3.74512	0.000277784	0.000373989	-0.719944	cg23415219
0.159502	0.72671	5.54919	1.72496e-07	3.48308e-07	6.38723	cg07989678
0.0677411	0.724652	1.99078	0.0487657	0.0558932	-5.42424	cg26548251
0.222073	0.677974	8.63828	2.78172e-14	1.65568e-13	21.772	cg08791922
0.0384158	0.366546	1.20242	0.231555	0.250874	-6.66077	cg12826247
-0.0622753	0.10266	-1.78063	0.0774902	0.0874677	-5.81081	cg27260772
0.124505	0.791307	3.83486	0.000201239	0.000274033	-0.414987	cg04562776
0.218799	0.274712	10.0189	1.44369e-17	1.35636e-16	29.2653	cg08214029
-0.0379629	0.493707	-1.05208	0.294866	0.315958	-6.82921	cg06490943
0.145469	0.79166	5.68887	9.08483e-08	1.91452e-07	7.01214	cg11306767
0.131203	0.777441	4.86977	3.41909e-06	5.70619e-06	3.48857	cg11366363
0.178345	0.691165	5.26107	6.30499e-07	1.16983e-06	5.12683	cg11741335
-0.0734584	0.67736	-2.27474	0.0246881	0.0289091	-4.8382	cg23296697
0.183334	0.61621	6.83365	3.58462e-10	1.12277e-09	12.4343	cg04586023
-0.0694277	0.775917	-2.38574	0.0185994	0.0219816	-4.58958	cg18984002
0.140314	0.786054	4.32885	3.11367e-05	4.60317e-05	1.36299	cg11157691
0.0992419	0.812272	2.97083	0.00358515	0.00445087	-3.1052	cg26327548
0.133769	0.794413	4.06847	8.48324e-05	0.000119817	0.405548	cg13544743
0.143111	0.846275	4.83229	4.01036e-06	6.62817e-06	3.33466	cg03074188
0.139455	0.788298	4.52086	1.4493e-05	2.22841e-05	2.09674	cg10357314
0.182366	0.640529	5.94733	2.72844e-08	6.25285e-08	8.18704	cg00417071
-0.0593044	0.127632	-1.80839	0.0730374	0.0825939	-5.76209	cg06215569
0.128258	0.798782	3.71325	0.000311181	0.00041723	-0.82711	cg24165107
0.232375	0.637528	8.09279	5.2119e-13	2.55758e-12	18.8748	cg08394278
0.0575397	0.1445	1.58462	0.115672	0.128754	-6.13445	cg02466830
0.15209	0.803582	5.57591	1.52617e-07	3.10659e-07	6.50646	cg00867329
0.141193	0.79108	5.62462	1.22113e-07	2.52321e-07	6.72376	cg23102014
0.309768	0.209211	13.3804	1.3123e-25	3.82147e-24	47.6507	cg27287254
0.13609	0.807505	5.66193	1.02865e-07	2.15018e-07	6.89099	cg06806862
0.0692619	0.734888	2.49972	0.0137699	0.0164167	-4.32309	cg10122294
0.155887	0.783871	5.19689	8.36239e-07	1.52376e-06	4.85263	cg19823847
-0.0501685	0.135111	-2.13321	0.0349296	0.0404627	-5.1393	cg03895593
0.145437	0.818836	4.89561	3.0695e-06	5.16114e-06	3.59302	cg01937212
0.128136	0.830597	3.78642	0.000239669	0.000324395	-0.580392	cg02275530
0.126137	0.84906	3.82994	0.000204852	0.000278718	-0.431835	cg04072771
0.186554	0.762158	7.07868	1.03631e-10	3.54067e-10	13.655	cg20497212
0.159448	0.587932	6.23648	6.82423e-09	1.72619e-08	9.54273	cg07240086
0.156526	0.694629	4.90019	3.01233e-06	5.06983e-06	3.61128	cg14253096
0.155757	0.451205	5.26179	6.27926e-07	1.16534e-06	5.1307	cg01298991
-0.0444289	0.496418	-1.28738	0.200428	0.218412	-6.55589	cg24536824
0.239979	0.112392	7.90169	1.45006e-12	6.62841e-12	17.8647	cg22618164
0.138717	0.634738	4.25861	4.09675e-05	5.97433e-05	1.10036	cg03508063
0.157873	0.753534	6.02219	1.90576e-08	4.48501e-08	8.53751	cg02326949
0.125971	0.81187	4.7353	6.00863e-06	9.6997e-06	2.94424	cg12747503
-0.0948585	0.671671	-2.66139	0.00884188	0.0106883	-3.92616	cg18254983
0.201926	0.619465	7.36849	2.33843e-11	8.84235e-11	15.1212	cg16301728
0.137284	0.73217	4.2339	4.50877e-05	6.54717e-05	1.00873	cg27269380
0.1202	0.665982	3.59131	0.00047709	0.000630828	-1.22972	cg17901582
-0.00235065	0.726164	-0.0750114	0.94033	0.944855	-7.37975	cg24798010
0.0831016	0.510722	2.28113	0.024295	0.0284711	-4.82418	cg02992705
0.160492	0.425963	4.52022	1.45311e-05	2.23397e-05	2.09422	cg07386898
0.0176136	0.667355	0.512467	0.609262	0.629889	-7.25082	cg17012555
0.0991758	0.237325	4.49541	1.60322e-05	2.45194e-05	1.99951	cg04157587
0.203205	0.714618	7.3767	2.24126e-11	8.49662e-11	15.1631	cg14220329
0.133952	0.79732	5.06492	1.48345e-06	2.60708e-06	4.29655	cg11646762
0.164865	0.783921	4.6727	7.80062e-06	1.24141e-05	2.69289	cg00911776
0.089139	0.510201	3.03633	0.00293449	0.00366457	-2.92128	cg27194211
0.174681	0.772984	5.3068	5.14819e-07	9.67355e-07	5.32373	cg22010963
0.138592	0.848633	4.7392	5.91732e-06	9.56149e-06	2.95914	cg12449716
0.117271	0.681614	4.10294	7.43811e-05	0.000105698	0.530639	cg05668996
0.113298	0.704755	4.50847	1.52109e-05	2.33292e-05	2.05004	cg12431401
0.0976762	0.797226	2.83012	0.00545234	0.0066842	-3.48831	cg14287546
0.166399	0.699365	5.9249	3.02025e-08	6.87475e-08	8.08734	cg14124066
0.161183	0.719565	5.16924	9.4441e-07	1.7072e-06	4.73464	cg13877109
0.192833	0.417321	6.40859	2.96906e-09	7.96612e-09	10.3588	cg01569052
0.343384	0.141977	16.532	8.17006e-33	1.22965e-30	64.1274	cg15006396
0.179009	0.632822	5.14344	1.05717e-06	1.89736e-06	4.62525	cg11245181
0.181775	0.757778	5.54257	1.78276e-07	3.59151e-07	6.35542	cg15150550
0.154682	0.75059	5.03635	1.68244e-06	2.93348e-06	4.17491	cg03291430
-0.00454519	0.738641	-0.16462	0.869518	0.878839	-7.36897	cg06848487
0.083952	0.567552	2.61368	0.0100981	0.0121565	-4.04564	cg26722327
0.199372	0.39911	6.801	4.23727e-10	1.31015e-09	12.2701	cg12437024
0.245116	0.69783	11.2155	1.91209e-20	2.61296e-19	35.8414	cg12346269
0.198192	0.49514	6.70347	6.90924e-10	2.0612e-09	11.7898	cg25877069
0.0776492	0.721897	2.96669	0.00362902	0.00450382	-3.11647	cg16764778
0.136381	0.813687	4.11716	7.0554e-05	0.000100496	0.5812	cg09861436
0.130788	0.758291	3.9043	0.00015623	0.000214902	-0.175002	cg17567195
0.115352	0.740597	3.55738	0.000536379	0.000706426	-1.33981	cg06902665
0.174197	0.750456	5.29144	5.51145e-07	1.03106e-06	5.25748	cg19637591
0.138819	0.720074	4.04879	9.13578e-05	0.000128607	0.334975	cg12793733
0.153013	0.772064	4.85446	3.6553e-06	6.07699e-06	3.4243	cg26270695
0.0825327	0.778676	2.91119	0.00428841	0.00529447	-3.26934	cg05065948
0.191491	0.675682	7.34848	2.59343e-11	9.73937e-11	15.0193	cg04114269
0.162327	0.775064	6.27578	5.64218e-09	1.44618e-08	9.72907	cg26532664
0.250537	0.397924	8.11285	4.72953e-13	2.33566e-12	18.9713	cg03256780
0.102093	0.762705	3.06136	0.00271685	0.0034013	-2.85027	cg22551145
-0.0693465	0.200029	-1.88883	0.0613167	0.0697308	-5.61686	cg05834805
0.137164	0.241553	4.38478	2.49736e-05	3.73225e-05	1.57436	cg03765423
0.169075	0.251065	5.15779	9.92948e-07	1.78904e-06	4.68603	cg25366390
0.180684	0.792802	6.26881	5.84193e-09	1.49402e-08	9.69507	cg07260541
-0.208827	0.811622	-7.11543	8.62423e-11	2.98085e-10	13.8361	cg26275858
0.163892	0.795196	5.7544	6.70747e-08	1.44396e-07	7.30813	cg20016631
0.179895	0.772051	7.24644	4.38894e-11	1.58902e-10	14.5009	cg25918827
0.12199	0.835382	4.28756	3.65479e-05	5.35841e-05	1.20936	cg17825770
0.126129	0.833737	3.6787	0.000351579	0.000469391	-0.94226	cg06671710
-0.0575379	0.328382	-1.60027	0.112154	0.124989	-6.10993	cg27143688
0.141348	0.273075	4.19943	5.1505e-05	7.43515e-05	0.881565	cg09096950
0.295249	0.217466	10.995	6.48684e-20	8.27618e-19	34.6287	cg24983014
0.127993	0.779302	3.91063	0.00015264	0.000210179	-0.152942	cg06073570
0.280439	0.587406	10.0449	1.25024e-17	1.18506e-16	29.4079	cg11866756
0.122492	0.229933	3.62551	0.000423624	0.000562262	-1.11789	cg10344369
0.142141	0.81701	4.58958	1.09671e-05	1.71222e-05	2.36484	cg07138366
0.0853901	0.762662	2.3246	0.0217659	0.0255983	-4.72789	cg25740602
0.0922312	0.512604	2.93393	0.00400744	0.00495746	-3.20724	cg06943431
0.140896	0.850795	4.41748	2.19337e-05	3.30152e-05	1.69885	cg08140548
0.126167	0.807899	4.02989	9.80726e-05	0.000137637	0.267461	cg09305113
0.307972	0.174497	13.6363	3.28682e-26	1.05775e-24	49.026	cg01347529
-0.033775	0.133686	-1.08391	0.280568	0.301399	-6.79539	cg22338127
0.193238	0.800654	7.52067	1.0612e-11	4.23627e-11	15.9001	cg03422895
0.067454	0.80099	1.85656	0.0658147	0.074673	-5.67584	cg24341059
-0.114844	0.811424	-3.44804	0.000778283	0.00101266	-1.68886	cg24822053
0.246328	0.204699	10.6622	4.10148e-19	4.72092e-18	32.7982	cg03217227
0.135887	0.790961	4.71407	6.5646e-06	1.0544e-05	2.85896	cg21811284
0.179899	0.753093	7.18643	5.97313e-11	2.11964e-10	14.1974	cg17341170
0.188766	0.707225	7.63973	5.69834e-12	2.36925e-11	16.5134	cg23782820
0.106383	0.79242	3.86537	0.000179948	0.000246162	-0.309221	cg16246169
0.21732	0.523834	7.17003	6.54686e-11	2.30771e-10	14.1076	cg24825027
0.236217	0.286589	9.74734	6.46364e-17	5.56792e-16	27.7789	cg20545458
0.151095	0.851771	5.76319	6.43882e-08	1.38953e-07	7.34802	cg08920174
0.148346	0.430472	5.31101	5.03817e-07	9.47885e-07	5.34439	cg11951169
0.157145	0.760658	5.31984	4.85317e-07	9.15563e-07	5.38095	cg06887580
0.0864305	0.781169	2.53265	0.0126042	0.0150671	-4.24414	cg26180006
0.13311	0.773513	5.46498	2.52634e-07	4.9737e-07	6.01566	cg17993313
0.140329	0.778445	4.36957	2.65225e-05	3.95182e-05	1.51667	cg00902895
-0.0259308	0.17469	-0.854015	0.39479	0.417401	-7.01738	cg02473866
0.324866	0.297406	13.5247	6.00764e-26	1.84821e-24	48.4269	cg24824917
0.136585	0.745145	4.0535	8.97543e-05	0.000126443	0.351835	cg23895722
0.186937	0.7575	5.46514	2.53255e-07	4.98498e-07	6.01361	cg01810186
0.194945	0.574191	5.89867	3.43133e-08	7.74594e-08	7.96303	cg10454258
0.175758	0.725387	5.90998	3.24989e-08	7.35846e-08	8.01601	cg18024629
0.174664	0.709549	5.27171	6.01522e-07	1.11922e-06	5.17252	cg24306422
0.0719988	0.598955	2.53897	0.0123875	0.0148172	-4.22873	cg01707820
0.0129112	0.199352	0.392937	0.69506	0.713261	-7.30508	cg21950155
0.15753	0.760618	5.27507	5.92235e-07	1.10314e-06	5.18756	cg21802703
0.171912	0.76091	6.96881	1.81163e-10	5.95318e-10	13.1054	cg00793181
0.144095	0.754484	4.65253	8.4759e-06	1.34276e-05	2.61291	cg09408571
0.00726801	0.71357	0.250812	0.802386	0.815809	-7.35099	cg00499837
0.00138076	0.2551	0.0393241	0.968697	0.971115	-7.3818	cg08601357
0.209531	0.207383	7.83519	2.03938e-12	9.11308e-12	17.5274	cg12869949
0.147322	0.757298	4.28003	3.76901e-05	5.51894e-05	1.18013	cg27641240
0.156421	0.532607	5.20867	7.94111e-07	1.45105e-06	4.9028	cg03995434
0.155316	0.713666	5.73659	7.28493e-08	1.55856e-07	7.22754	cg06206357
0.11301	0.87925	3.31339	0.00121716	0.00156093	-2.10636	cg22117968
-0.0251904	0.822189	-0.894774	0.372686	0.395203	-6.98181	cg23266594
0.145356	0.796444	5.68037	9.44809e-08	1.98685e-07	6.9739	cg06298666
0.112963	0.757958	3.61934	0.000432824	0.000574074	-1.13811	cg24680248
0.211412	0.627799	6.61176	1.09239e-09	3.14745e-09	11.34	cg07694621
-0.0487486	0.71314	-1.48505	0.14014	0.154824	-6.285	cg14800351
0.200958	0.697467	6.07676	1.47627e-08	3.53916e-08	8.78772	cg25100962
0.123	0.672113	3.52857	0.00059212	0.000777124	-1.43264	cg10012448
0.127492	0.654693	4.44431	1.96818e-05	2.97884e-05	1.80259	cg03064005
0.127964	0.78662	3.8293	0.000205331	0.000279343	-0.434047	cg02400773
0.148795	0.735781	4.19302	5.2791e-05	7.61149e-05	0.858006	cg09456905
-0.0208776	0.0735352	-0.560316	0.576303	0.597721	-7.2251	cg07035503
0.156058	0.780179	4.63289	9.18753e-06	1.44867e-05	2.53526	cg25252708
0.189778	0.718879	6.5995	1.15518e-09	3.31652e-09	11.2848	cg04583195
0.164669	0.762284	5.86863	3.93514e-08	8.79595e-08	7.8288	cg01359236
0.147933	0.817138	5.69069	9.00892e-08	1.89966e-07	7.02032	cg21022775
0.172367	0.736394	5.41625	3.1566e-07	6.1253e-07	5.79929	cg17568934
0.131922	0.775367	4.01111	0.000105208	0.00014721	0.200635	cg09989727
0.175521	0.68277	5.45345	2.66972e-07	5.23618e-07	5.96228	cg27488007
0.148582	0.809127	5.03873	1.66378e-06	2.90334e-06	4.18561	cg26227465
0.191579	0.712131	6.20538	7.9679e-09	1.99376e-08	9.39139	cg19727499
0.118162	0.7021	4.29894	3.49592e-05	5.13779e-05	1.25189	cg25214914
0.186694	0.185136	5.63267	1.18097e-07	2.44579e-07	6.75672	cg17566592
0.162906	0.780275	6.58716	1.22674e-09	3.50652e-09	11.2257	cg06463727
-0.0897201	0.338403	-2.8251	0.00553308	0.00677949	-3.50169	cg08489349
0.00319657	0.164034	0.129219	0.897399	0.904889	-7.37419	cg12652442
0.158868	0.768418	5.27677	5.88016e-07	1.09576e-06	5.19454	cg18151569
0.180211	0.659449	5.6921	8.98302e-08	1.89468e-07	7.02349	cg05343106
0.148571	0.778012	4.17751	5.60324e-05	8.05811e-05	0.801099	cg03232390
0.152407	0.791571	4.64964	8.5773e-06	1.35785e-05	2.60145	cg13382840
0.165019	0.429313	5.76822	6.29137e-08	1.3599e-07	7.37065	cg01152015
0.229718	0.6296	7.29559	3.43526e-11	1.26531e-10	14.7428	cg20647694
0.139717	0.761735	4.1782	5.5884e-05	8.03793e-05	0.803631	cg01954957
0.16216	0.44726	5.2628	6.25696e-07	1.16144e-06	5.13425	cg04505252
0.0423775	0.688869	1.20123	0.232015	0.251351	-6.66219	cg05733703
0.00707415	0.451402	0.218333	0.827539	0.839748	-7.35864	cg00008446
0.179519	0.607196	6.45315	2.37527e-09	6.47472e-09	10.5773	cg10934407
0.324413	0.150426	14.8475	5.08777e-29	2.74551e-27	55.4536	cg03461967
0.203352	0.67703	8.25377	2.20342e-13	1.14301e-12	19.7255	cg23899424
0.15624	0.735103	5.11259	1.20929e-06	2.15279e-06	4.49488	cg26096042
0.189498	0.729536	6.18501	8.78862e-09	2.18441e-08	9.29539	cg26856578
0.0162211	0.605871	0.510283	0.610786	0.631353	-7.25194	cg15125012
0.135029	0.700028	3.74137	0.00028158	0.000378914	-0.732725	cg23906454
0.138901	0.774906	4.0653	8.5852e-05	0.000121183	0.394169	cg24505719
0.143868	0.763784	4.90448	2.95476e-06	4.9797e-06	3.6298	cg26255634
0.158339	0.734324	4.74725	5.72837e-06	9.27416e-06	2.99058	cg19255241
0.169345	0.191576	7.70178	4.11577e-12	1.74863e-11	16.8344	cg01421119
0.199201	0.537616	5.8958	3.47786e-08	7.84312e-08	7.94987	cg26527457
0.0481869	0.771726	1.4459	0.150798	0.166153	-6.34162	cg15399533
0.0763276	0.731508	2.25826	0.0257268	0.0300903	-4.87418	cg04143120
0.289336	0.152023	10.4962	1.02912e-18	1.12069e-17	31.8853	cg05682561
0.211302	0.454714	6.47085	2.18961e-09	6.00506e-09	10.6575	cg00609961
0.163425	0.76371	5.33562	4.52837e-07	8.57862e-07	5.44839	cg11000521
0.155572	0.766683	6.36567	3.6444e-09	9.6425e-09	10.1575	cg24182329
0.119093	0.730599	3.32358	0.00117718	0.00151139	-2.07526	cg05373263
-0.074254	0.703445	-2.32877	0.0215359	0.0253353	-4.71857	cg18633154
0.128343	0.766479	3.85873	0.000184525	0.000252156	-0.332843	cg22529541
0.253457	0.171638	8.27625	1.9768e-13	1.03269e-12	19.8334	cg04275027
0.170571	0.757032	5.37962	3.72027e-07	7.14254e-07	5.63949	cg09272186
0.0985908	0.731596	2.94116	0.00392131	0.00485442	-3.18734	cg02962952
0.196306	0.729464	5.86851	3.95337e-08	8.83291e-08	7.82467	cg00453717
0.137985	0.755836	4.43778	2.02302e-05	3.05781e-05	1.77642	cg05554494
0.127224	0.724843	3.80419	0.000224819	0.00030499	-0.51988	cg02665843
0.334182	0.158052	14.9545	2.89194e-29	1.64187e-27	56.0146	cg13046271
0.0579648	0.754593	1.90652	0.0589618	0.0671451	-5.58411	cg01668008
0.148301	0.698489	4.41644	2.20249e-05	3.31414e-05	1.69487	cg24389359
0.154145	0.775627	4.3755	2.59081e-05	3.86422e-05	1.53914	cg22230581
0.173778	0.78063	5.84966	4.31361e-08	9.58018e-08	7.73938	cg14412134
0.155246	0.766097	4.66601	8.01859e-06	1.27436e-05	2.66634	cg08740088
-0.0898915	0.131277	-2.67376	0.0085402	0.0103362	-3.89488	cg13413286
0.0975807	0.835977	3.14935	0.00206319	0.0026037	-2.5962	cg10832708
0.169659	0.779061	6.04686	1.69473e-08	4.02304e-08	8.6523	cg18065599
0.0221829	0.84362	0.639145	0.523941	0.546148	-7.17776	cg14250881
0.0963207	0.628513	2.83624	0.00535545	0.00656907	-3.47198	cg22692362
-0.0385491	0.383414	-1.13229	0.259759	0.280043	-6.74208	cg00071051
0.125186	0.693442	5.01539	1.83699e-06	3.1861e-06	4.08951	cg00653615
0.167862	0.753982	5.2172	7.65145e-07	1.40192e-06	4.93891	cg04921533
0.217672	0.669308	7.90727	1.39348e-12	6.38594e-12	17.9034	cg14182890
-0.115954	0.461513	-3.92196	0.000146363	0.000201917	-0.113154	cg04266887
0.142979	0.829809	4.57404	1.16837e-05	1.81801e-05	2.30394	cg03723284
0.0698282	0.697068	2.22282	0.0280915	0.0327679	-4.95074	cg01735082
0.209618	0.709035	6.33935	4.16473e-09	1.09117e-08	10.0271	cg25220537
0.180638	0.72047	6.28613	5.36989e-09	1.38071e-08	9.7776	cg15436606
0.205536	0.671887	9.01605	3.57251e-15	2.42696e-14	23.8035	cg26646554
0.170716	0.21641	5.63182	1.18558e-07	2.45467e-07	6.75292	cg20077230
0.133474	0.648176	3.78409	0.000241676	0.000327032	-0.588281	cg11136111
-0.0553871	0.171952	-1.59904	0.112428	0.125287	-6.11187	cg15339231
0.205446	0.737421	7.16348	6.7246e-11	2.36473e-10	14.0808	cg27591016
0.0596988	0.73365	1.59318	0.113738	0.126683	-6.12108	cg21399703
0.110199	0.660563	4.43297	2.05894e-05	3.10913e-05	1.7593	cg25639531
0.13268	0.868627	5.09656	1.29329e-06	2.29183e-06	4.42948	cg03757805
0.198795	0.707336	6.64562	9.22364e-10	2.69007e-09	11.5061	cg25605174
0.151297	0.421537	5.34205	4.38753e-07	8.32899e-07	5.47877	cg06784539
0.156382	0.728891	5.45373	2.65901e-07	5.21723e-07	5.96589	cg18768283
0.250072	0.561189	8.05911	6.29492e-13	3.05264e-12	18.6888	cg20911718
0.11614	0.832607	3.68721	0.000341185	0.000455974	-0.91396	cg12094974
0.0692513	0.65951	2.32929	0.0215063	0.0253014	-4.71738	cg08525145
0.167149	0.79612	6.26854	5.84353e-09	1.49439e-08	9.69472	cg21083936
0.0847941	0.679445	2.89668	0.00447879	0.00552305	-3.30899	cg16166011
0.154258	0.737753	5.44684	2.74185e-07	5.36714e-07	5.936	cg16148891
-0.273624	0.78025	-9.56106	1.80541e-16	1.46993e-15	26.7607	cg05767489
0.179201	0.658479	9.41408	4.04427e-16	3.13576e-15	25.9614	cg06165706
0.161544	0.786872	6.46647	2.22487e-09	6.0932e-09	10.6414	cg20421940
0.0318503	0.741689	0.998434	0.320068	0.341725	-6.88398	cg25966908
0.127036	0.801762	4.06452	8.61075e-05	0.000121521	0.391338	cg26836479
0.0151128	0.412524	0.454193	0.650506	0.670085	-7.27906	cg04348689
-0.0523179	0.69725	-1.45051	0.149512	0.164786	-6.33503	cg06508738
0.0638146	0.324404	2.40105	0.0178724	0.0211448	-4.55441	cg08170519
0.0230296	0.697724	0.839197	0.403016	0.425722	-7.02991	cg19015086
0.102742	0.343544	3.34531	0.00109597	0.00141049	-2.00863	cg21992250
0.148856	0.777654	4.24914	4.25017e-05	6.18897e-05	1.0652	cg15285436
0.141534	0.812892	4.69286	7.17706e-06	1.147e-05	2.77317	cg16897103
0.322393	0.139696	13.9793	5.18398e-27	1.90786e-25	50.8608	cg11482099
-0.143297	0.640762	-4.55772	1.24845e-05	1.93481e-05	2.24017	cg11211486
0.0992318	0.758345	3.1289	0.00220053	0.00277205	-2.65579	cg01195404
0.175902	0.659817	6.57687	1.29089e-09	3.67496e-09	11.1756	cg14165909
0.0880489	0.894463	2.61712	0.0100026	0.0120457	-4.03711	cg16004390
0.153787	0.652737	5.83836	4.53476e-08	1.00325e-07	7.69028	cg25878063
0.122138	0.723231	3.68102	0.000348714	0.00046571	-0.934545	cg17954695
0.139214	0.769616	5.07	1.45118e-06	2.5532e-06	4.31786	cg14522298
0.170514	0.778631	5.30974	5.08129e-07	9.55581e-07	5.33643	cg17156694
0.122445	0.822031	3.69815	0.000328261	0.000439276	-0.877534	cg25344401
0.164385	0.586771	5.37486	3.80052e-07	7.28533e-07	5.61874	cg26821293
0.234949	0.630094	7.75169	3.19736e-12	1.38196e-11	17.0841	cg26691434
0.141388	0.797306	6.1327	1.12457e-08	2.74896e-08	9.05362	cg15867307
0.155646	0.752901	4.86798	3.45249e-06	5.75854e-06	3.47946	cg20238525
-0.0470977	0.765865	-1.38313	0.169182	0.185575	-6.42935	cg14759977
0.135329	0.67611	4.47953	1.71163e-05	2.60902e-05	1.93689	cg20552220
0.165399	0.752496	5.88307	3.67734e-08	8.25843e-08	7.89499	cg20902975
0.121639	0.795505	3.83351	0.00020222	0.000275308	-0.419592	cg02388511
0.196643	0.709389	7.98782	9.09364e-13	4.29293e-12	18.3248	cg21481966
0.118006	0.758924	3.8773	0.000172454	0.000236268	-0.268709	cg11064524
0.153437	0.752542	5.18905	8.65088e-07	1.57255e-06	4.81966	cg01875596
0.0471748	0.688417	1.2464	0.215032	0.233675	-6.60734	cg12405983
0.00548354	0.678205	0.169585	0.86562	0.875275	-7.36813	cg07162085
0.166426	0.763283	6.48375	2.04377e-09	5.63411e-09	10.7247	cg21904489
0.122889	0.76542	3.79563	0.000231861	0.00031417	-0.549062	cg08312904
0.138764	0.812344	4.96616	2.26912e-06	3.885e-06	3.88502	cg21223521
0.131411	0.770448	4.23364	4.51318e-05	6.55328e-05	1.0078	cg08738443
0.267244	0.239405	12.4046	2.69969e-23	5.49489e-22	42.3592	cg09108532
0.14017	0.817691	5.14009	1.06998e-06	1.91918e-06	4.61326	cg09615688
0.121983	0.778799	4.00659	0.000106999	0.000149603	0.184583	cg18018530
0.320584	0.160898	13.156	4.43919e-25	1.18105e-23	46.44	cg23957915
0.114231	0.817818	3.43523	0.000812544	0.00105547	-1.72917	cg09835878
0.147869	0.800424	5.36646	3.9341e-07	7.52614e-07	5.58482	cg19089383
0.0654989	0.235834	1.72199	0.087635	0.0984805	-5.91141	cg02718825
0.314962	0.156635	13.575	4.57679e-26	1.43699e-24	48.6971	cg14870792
0.126115	0.770936	3.83259	0.000202895	0.000276186	-0.422749	cg20968439
0.0804851	0.718419	2.8412	0.00527638	0.00647441	-3.45854	cg09096087
0.131034	0.810023	4.50398	1.54982e-05	2.37489e-05	2.03215	cg04742066
0.162285	0.768879	4.73746	5.9665e-06	9.63593e-06	2.9513	cg03145199
0.170074	0.844117	5.94822	2.70609e-08	6.20508e-08	8.19471	cg01711344
0.0920308	0.460577	2.66347	0.00879059	0.0106284	-3.92092	cg19013178
-0.0247467	0.688462	-0.71596	0.4754	0.497989	-7.12568	cg03520471
0.110174	0.835988	3.22104	0.00164203	0.00208678	-2.38469	cg10678718
0.1816	0.722559	5.54983	1.72482e-07	3.48286e-07	6.3876	cg01235172
0.173508	0.797347	5.38516	3.62908e-07	6.97761e-07	5.66362	cg13176454
0.134901	0.827182	4.97286	2.20497e-06	3.78298e-06	3.91277	cg11174769
0.275455	0.163291	12.0005	2.49583e-22	4.42283e-21	40.1501	cg25024734
0.0843491	0.718457	2.2589	0.025686	0.0300439	-4.87279	cg03452895
-0.0845917	0.164363	-4.32229	3.19023e-05	4.71052e-05	1.3395	cg15728692
0.162255	0.779524	5.7186	7.91821e-08	1.68536e-07	7.14621	cg19206437
0.305857	0.356066	12.0537	1.86156e-22	3.36131e-21	40.4413	cg13999606
0.200073	0.638967	6.29709	5.11403e-09	1.3205e-08	9.82581	cg26761826
0.175211	0.777944	5.17753	9.10768e-07	1.6499e-06	4.76983	cg10988187
0.317611	0.11286	13.0754	6.88419e-25	1.76998e-23	46.0041	cg20276377
0.144569	0.817053	6.05416	1.63683e-08	3.895e-08	8.68631	cg10328279
0.106176	0.754632	3.64225	0.000399377	0.000531132	-1.06249	cg08839272
-0.0195139	0.0853027	-0.508038	0.612354	0.632908	-7.25309	cg00939735
0.161994	0.76117	5.17031	9.40013e-07	1.69946e-06	4.73917	cg05315047
0.135006	0.775998	4.19118	5.31648e-05	7.66372e-05	0.851267	cg05342240
0.334418	0.136707	15.4518	2.13346e-30	1.55707e-28	58.6032	cg22544673
0.162991	0.755259	5.40372	3.33875e-07	6.45795e-07	5.74469	cg13322920
0.141357	0.811262	5.77968	5.96323e-08	1.29317e-07	7.42291	cg15037004
0.0857312	0.536996	2.69885	0.00795668	0.0096488	-3.83102	cg20757404
0.0184085	0.544611	0.488329	0.626204	0.646333	-7.26293	cg26853265
-0.0513734	0.397351	-1.7757	0.0782998	0.0883474	-5.81938	cg06970461
0.183463	0.735532	5.58757	1.45199e-07	2.96454e-07	6.55536	cg13586794
0.173027	0.802886	5.99937	2.12579e-08	4.9622e-08	8.43075	cg14530143
0.224016	0.674405	7.58684	7.55862e-12	3.08339e-11	16.2351	cg01468579
0.122251	0.785089	3.46764	0.00072848	0.000949993	-1.62695	cg16775598
0.12725	0.441956	4.2035	5.0703e-05	7.32449e-05	0.896557	cg24939819
0.175401	0.755545	6.57624	1.29491e-09	3.68524e-09	11.1726	cg01519261
0.123598	0.742151	4.0902	7.81457e-05	0.000110778	0.483771	cg19481513
0.309708	0.204348	14.0216	4.13116e-27	1.54737e-25	51.0863	cg04718145
0.174699	0.707779	6.21362	7.62023e-09	1.91194e-08	9.43467	cg06994022
0.271709	0.205363	10.1802	5.9178e-18	5.84787e-17	30.1498	cg27469991
0.190557	0.774436	8.04971	6.54572e-13	3.16543e-12	18.6496	cg05944004
0.14053	0.737384	4.74497	5.77937e-06	9.35093e-06	2.98195	cg08673532
0.27907	0.109595	9.90022	2.78092e-17	2.51479e-16	28.6151	cg16281276
0.172324	0.772169	5.24033	6.90996e-07	1.27478e-06	5.03786	cg07303577
-0.0389279	0.36529	-1.21747	0.225804	0.244933	-6.64271	cg19442915
-0.120753	0.672329	-3.84431	0.000194459	0.000265124	-0.382524	cg01834027
0.211082	0.610841	6.68439	7.61456e-10	2.25432e-09	11.6944	cg11650948
0.0588582	0.257693	1.66658	0.098193	0.109924	-6.00351	cg18552939
0.314771	0.140612	12.6117	8.67083e-24	1.88639e-22	43.4874	cg16955166
0.134288	0.829357	4.83332	3.98732e-06	6.59185e-06	3.34004	cg21181474
0.23396	0.406512	8.1716	3.42214e-13	1.72672e-12	19.2904	cg21605781
0.198956	0.764101	5.88682	3.62786e-08	8.15616e-08	7.90861	cg20562823
0.320761	0.134398	15.0427	1.81856e-29	1.07428e-27	56.4753	cg04066885
0.202726	0.660556	7.65368	5.29672e-12	2.21265e-11	16.5855	cg21019522
0.13156	0.784007	4.19661	5.20674e-05	7.51208e-05	0.87119	cg03917515
0.159122	0.777429	5.10271	1.26236e-06	2.24074e-06	4.45325	cg16396921
0.166471	0.785011	6.56533	1.36671e-09	3.87602e-09	11.1196	cg19061696
0.142694	0.718679	4.56156	1.22913e-05	1.90684e-05	2.25517	cg14364815
0.216367	0.762752	7.30884	3.20001e-11	1.18429e-10	14.8125	cg13347354
0.135458	0.682763	4.00736	0.000106694	0.000149198	0.187297	cg25004385
0.157367	0.802816	5.05253	1.56897e-06	2.74859e-06	4.24255	cg16393899
0.095635	0.806776	3.98659	0.000115155	0.000160429	0.114525	cg24931346
0.161713	0.801531	6.23809	6.77122e-09	1.71435e-08	9.55037	cg19997196
0.0986469	0.76025	3.22714	0.00161017	0.0020475	-2.36651	cg26070865
-0.147402	0.505284	-4.9726	2.21097e-06	3.79249e-06	3.91034	cg13533061
0.109285	0.455067	3.17685	0.00189098	0.00239335	-2.51554	cg26373179
0.100664	0.815345	3.1568	0.00201513	0.00254497	-2.5744	cg22842233
-0.250605	0.75642	-8.78318	1.26922e-14	7.95387e-14	22.5485	cg20319945
0.0394111	0.0992219	1.05015	0.295749	0.316869	-6.83123	cg26027669
0.266197	0.22991	9.25357	9.78033e-16	7.1989e-15	25.0866	cg26374686
0.0606296	0.330704	1.91302	0.0581157	0.0662104	-5.572	cg07865923
0.139636	0.860469	4.65708	8.31627e-06	1.31899e-05	2.63118	cg09776772
-0.103257	0.171725	-3.84753	0.000192014	0.000261938	-0.370722	cg07917150
0.187636	0.782299	6.9079	2.46559e-10	7.93083e-10	12.8023	cg00639635
0.0584921	0.793953	1.6377	0.104091	0.116305	-6.05037	cg03590420
0.167819	0.702538	4.88613	3.19723e-06	5.36172e-06	3.55369	cg07146531
0.115111	0.795988	3.36997	0.00101019	0.0013035	-1.93261	cg07855449
0.141443	0.738374	4.16059	5.97854e-05	8.57422e-05	0.739206	cg26582729
0.157524	0.749524	6.06399	1.56189e-08	3.72946e-08	8.73216	cg22790835
0.135196	0.795455	4.01911	0.000102112	0.000143051	0.229053	cg02500264
0.328641	0.119287	14.6292	1.61526e-28	7.83797e-27	54.3062	cg20408693
0.236677	0.634387	8.84683	8.97765e-15	5.76391e-14	22.8912	cg01487409
0.084778	0.864436	3.60777	0.000450268	0.000596532	-1.17546	cg15819225
0.168656	0.782679	5.18903	8.65956e-07	1.57395e-06	4.81879	cg03660085
0.143614	0.623339	4.79107	4.76928e-06	7.80408e-06	3.16735	cg16645423
0.164969	0.734796	5.23333	7.12667e-07	1.3117e-06	5.00788	cg12912981
0.0313664	0.531814	0.9846	0.326792	0.348544	-6.89764	cg05046936
0.185667	0.604303	5.70051	8.64077e-08	1.82735e-07	7.06138	cg02922879
0.139442	0.225058	4.00321	0.000108356	0.000151371	0.17259	cg03161606
0.13623	0.78742	4.16539	5.86956e-05	8.42535e-05	0.756767	cg24651824
0.124942	0.830092	4.42801	2.10007e-05	3.16815e-05	1.74032	cg14414873
0.256221	0.182736	10.0936	9.55595e-18	9.19508e-17	29.6745	cg24349610
0.135624	0.219763	4.9663	2.26776e-06	3.88305e-06	3.8856	cg06041909
0.13604	0.675793	4.58563	1.11395e-05	1.73778e-05	2.34975	cg15194100
0.172249	0.798283	6.21332	7.63125e-09	1.91423e-08	9.43325	cg04386642
0.082054	0.43881	2.46947	0.0149308	0.0177557	-4.395	cg04589674
0.0519241	0.771771	1.53944	0.126317	0.14014	-6.20393	cg27664614
0.195835	0.707341	7.13619	7.72572e-11	2.69196e-10	13.9441	cg13928566
0.0998322	0.724994	2.8191	0.00563085	0.00689486	-3.51762	cg15808472
0.229096	0.527868	9.03301	3.25679e-15	2.22611e-14	23.8951	cg26145504
-0.0385202	0.253343	-1.20912	0.228983	0.248204	-6.65276	cg15094104
0.241562	0.316837	9.53085	2.12905e-16	1.71514e-15	26.5973	cg16389386
0.194756	0.695341	6.21855	7.47757e-09	1.87846e-08	9.4536	cg03090171
0.134822	0.642886	4.19255	5.28867e-05	7.62474e-05	0.856276	cg23597015
-0.0414494	0.144604	-1.20617	0.230113	0.249375	-6.65629	cg04645914
-0.128217	0.734509	-3.91612	0.000149594	0.000206168	-0.133813	cg02514000
0.145267	0.790557	4.484	1.68123e-05	2.56513e-05	1.95411	cg04220005
0.195944	0.653292	7.02758	1.34429e-10	4.51271e-10	13.3989	cg16511225
0.132928	0.393833	4.68177	7.50009e-06	1.19591e-05	2.73049	cg26594419
0.279403	0.183224	9.81217	4.52141e-17	3.9827e-16	28.1332	cg04113418
0.147151	0.834638	6.73424	5.90074e-10	1.78069e-09	11.9445	cg04057488
0.0998285	0.171883	3.93334	0.000140261	0.000193833	-0.0728511	cg24955824
0.0989795	0.708914	3.06849	0.00265743	0.00332897	-2.8299	cg10789749
0.152551	0.616571	4.31325	3.31009e-05	4.87792e-05	1.30441	cg08304059
0.179283	0.705062	6.05325	1.64889e-08	3.92145e-08	8.6794	cg23304085
0.268321	0.632127	9.73931	6.75631e-17	5.80591e-16	27.735	cg20740485
0.00406753	0.613369	0.113466	0.909849	0.916493	-7.37611	cg08644463
0.147499	0.781288	4.36028	2.7513e-05	4.09258e-05	1.48153	cg12921799
0.334497	0.115871	14.3876	5.83488e-28	2.5596e-26	53.0305	cg04783966
0.151211	0.768011	4.35227	2.83964e-05	4.21785e-05	1.45125	cg02113214
0.260121	0.234728	8.95332	5.05582e-15	3.35647e-14	23.4599	cg00575744
0.247154	0.574324	10.4759	1.15176e-18	1.24372e-17	31.7736	cg15081128
0.201413	0.716753	6.74948	5.49423e-10	1.6672e-09	12.015	cg00888818
0.0978691	0.799444	3.29364	0.00129809	0.00166176	-2.16633	cg23617530
0.306229	0.17863	12.0167	2.28216e-22	4.07111e-21	40.2389	cg09657982
0.177796	0.732279	6.03969	1.75815e-08	4.16133e-08	8.6166	cg06983052
0.125118	0.783216	4.60441	1.03051e-05	1.61418e-05	2.4245	cg14655552
0.262953	0.203094	9.78428	5.27256e-17	4.59982e-16	27.9808	cg03095118
0.180505	0.769438	6.78451	4.58784e-10	1.40958e-09	12.1918	cg16111488
0.132728	0.814559	4.54386	1.31938e-05	2.03846e-05	2.18689	cg05341786
0.0239114	0.668038	0.64703	0.518842	0.541186	-7.17268	cg23371413
0.112923	0.727606	3.36704	0.00102003	0.00131584	-1.94165	cg08695228
0.147299	0.791783	4.71459	6.56049e-06	1.05378e-05	2.85977	cg09751728
0.168197	0.748574	5.61817	1.26136e-07	2.60012e-07	6.69246	cg22038207
0.167278	0.264687	5.74758	6.93288e-08	1.48909e-07	7.27601	cg11235015
0.150263	0.778455	5.51499	2.01423e-07	4.0223e-07	6.23619	cg11471401
0.0937062	0.517804	3.04017	0.00290055	0.00362355	-2.91052	cg23042148
0.249932	0.276121	9.30287	7.44411e-16	5.57109e-15	25.3569	cg23982607
0.144766	0.768231	4.11071	7.23042e-05	0.000102868	0.557834	cg00572810
0.166061	0.741325	5.87577	3.80552e-08	8.52545e-08	7.86152	cg12101615
0.146196	0.70677	4.54111	1.33539e-05	2.06205e-05	2.17543	cg13484901
0.209629	0.555137	7.33969	2.71486e-11	1.01589e-10	14.9742	cg25182165
0.176578	0.761266	5.78195	5.92335e-08	1.28511e-07	7.42984	cg12940420
0.257743	0.163511	11.0583	4.56804e-20	5.95369e-19	34.9768	cg13025668
-0.056677	0.637597	-1.5341	0.127624	0.141522	-6.21201	cg04784618
0.0977637	0.8142	3.55446	0.000541397	0.000712807	-1.34872	cg09206774
0.0654608	0.745214	2.07826	0.0398065	0.0459132	-5.25143	cg18271237
0.298023	0.21858	14.3131	8.67966e-28	3.67098e-26	52.6361	cg22354583
0.314825	0.173775	14.7155	1.02209e-28	5.20137e-27	54.7608	cg24408896
0.177509	0.758144	5.09255	1.3193e-06	2.33504e-06	4.41049	cg26928972
0.17125	0.789042	5.44312	2.79702e-07	5.46714e-07	5.91695	cg01596495
0.201861	0.640214	6.37227	3.54761e-09	9.39939e-09	10.1843	cg15636295
0.0768949	0.793764	2.42297	0.0168805	0.0200014	-4.50384	cg27059970
0.272995	0.191218	12.5753	1.05829e-23	2.27592e-22	43.2895	cg15750534
0.145106	0.77282	4.44381	1.97488e-05	2.98829e-05	1.79954	cg04703009
0.153141	0.808243	5.35006	4.23426e-07	8.05838e-07	5.51336	cg25448355
0.1216	0.750762	4.50814	1.52309e-05	2.33588e-05	2.04877	cg16499474
0.235212	0.705469	7.60846	6.77302e-12	2.78145e-11	16.3435	cg04635364
0.166403	0.782634	5.41582	3.16267e-07	6.13615e-07	5.79742	cg12277336
-0.012577	0.192638	-0.506005	0.613775	0.634303	-7.25412	cg19425603
0.187778	0.749382	5.58166	1.49168e-07	3.04001e-07	6.52908	cg00662956
0.107999	0.830472	5.0886	1.3388e-06	2.36669e-06	4.39597	cg27076223
0.12534	0.775342	4.65948	8.22196e-06	1.30482e-05	2.64195	cg18222853
0.0267823	0.836205	0.95398	0.341998	0.364097	-6.92723	cg04725041
0.0567496	0.644475	1.54507	0.124949	0.138682	-6.19537	cg06630771
0.121338	0.772424	3.6179	0.000435007	0.000576814	-1.14285	cg04058281
0.101334	0.784316	2.93765	0.00396287	0.00490373	-3.197	cg08264605
0.0695078	0.64308	1.97068	0.051051	0.0584227	-5.46297	cg03487276
0.122378	0.75758	4.02326	0.000100536	0.000140927	0.243853	cg13538320
0.093017	0.627031	2.65102	0.00910237	0.0109916	-3.95231	cg22225577
0.125355	0.863555	5.92685	2.99264e-08	6.81567e-08	8.09631	cg08871711
0.170329	0.210017	5.61716	1.26804e-07	2.61257e-07	6.68738	cg07845873
0.200441	0.733639	6.85208	3.27732e-10	1.03275e-09	12.5227	cg25958716
0.140557	0.742991	4.17841	5.58395e-05	8.03199e-05	0.804392	cg23010205
0.242335	0.153409	8.07295	5.83972e-13	2.84357e-12	18.7629	cg24304789
0.148765	0.70943	4.54642	1.307e-05	2.02034e-05	2.1961	cg24951893
0.12776	0.799737	3.85133	0.000189559	0.00025872	-0.358345	cg01349489
0.209026	0.740609	7.37325	2.28154e-11	8.63877e-11	15.1455	cg03225502
0.147707	0.583084	5.96224	2.53208e-08	5.83589e-08	8.25966	cg00713278
0.124259	0.744898	4.48309	1.68467e-05	2.5701e-05	1.95191	cg27238887
0.123801	0.78213	3.71182	0.000312759	0.000419278	-0.831883	cg10380108
0.168144	0.8001	6.01478	1.97406e-08	4.633e-08	8.50308	cg22626524
0.151769	0.778268	5.06547	1.48297e-06	2.6063e-06	4.29711	cg02226934
-0.0974588	0.631109	-2.77304	0.00643651	0.00785036	-3.6391	cg16301036
0.125084	0.822186	3.95578	0.000129237	0.000179224	0.00507954	cg01036090
0.157953	0.809273	5.83356	4.63775e-08	1.02452e-07	7.66835	cg02449202
0.160518	0.171546	4.56781	1.19832e-05	1.86195e-05	2.27959	cg19691778
0.170605	0.332273	5.66873	1.0001e-07	2.09477e-07	6.91876	cg11304212
0.158721	0.698794	5.04811	1.59921e-06	2.79869e-06	4.22406	cg26917999
0.138962	0.841598	4.98699	2.07536e-06	3.57404e-06	3.9714	cg11321070
0.00484104	0.25604	0.225217	0.822191	0.83473	-7.35711	cg01881828
-0.269856	0.611678	-9.51037	2.38272e-16	1.90756e-15	26.4857	cg09373025
0.188877	0.617584	7.2695	3.89788e-11	1.42308e-10	14.6178	cg14066757
-0.0813443	0.173263	-2.74961	0.00688454	0.00838021	-3.70014	cg08197287
0.192847	0.709415	6.41364	2.89656e-09	7.78696e-09	10.383	cg21539678
0.126098	0.814612	3.94966	0.000132196	0.000183143	-0.0164241	cg20899151
0.067744	0.304026	2.55277	0.011932	0.0142914	-4.19526	cg07790870
0.224419	0.632089	8.37508	1.14973e-13	6.22561e-13	20.3685	cg03862414
0.178001	0.783173	6.52033	1.70682e-09	4.764e-09	10.9015	cg10205038
0.151334	0.818944	6.60168	1.1416e-09	3.28065e-09	11.2963	cg21204870
0.202039	0.728091	6.98969	1.6325e-10	5.40266e-10	13.208	cg06791446
0.240944	0.194107	10.4287	1.4959e-18	1.58939e-17	31.5142	cg01349368
0.169926	0.453187	5.38965	3.55683e-07	6.84839e-07	5.68317	cg08749917
0.0107542	0.736514	0.40704	0.684699	0.703174	-7.29942	cg18824549
0.137598	0.8024	4.33085	3.08931e-05	4.56927e-05	1.37051	cg24833981
0.167194	0.750434	5.56883	1.58097e-07	3.20983e-07	6.4724	cg24668728
0.140242	0.763128	4.61459	9.90253e-06	1.55469e-05	2.46311	cg08360666
0.0941436	0.777118	2.80827	0.00581163	0.00710955	-3.54636	cg18210128
0.146139	0.76262	4.76344	5.35472e-06	8.70047e-06	3.05566	cg08282960
0.14217	0.816716	5.07325	1.43093e-06	2.51985e-06	4.33148	cg15048700
0.151695	0.788202	4.99542	2.00639e-06	3.46175e-06	4.00441	cg26120477
-0.100913	0.164572	-3.57735	0.000500314	0.000660488	-1.27457	cg06445343
0.126857	0.7858	4.81648	4.28006e-06	7.04879e-06	3.27162	cg15288329
0.132449	0.738911	4.85493	3.64032e-06	6.05331e-06	3.42799	cg04567731
0.196558	0.692057	5.98	2.33805e-08	5.42083e-08	8.33799	cg23429240
0.115279	0.830459	4.83581	3.94575e-06	6.52911e-06	3.35016	cg18991240
0.0881179	0.697046	3.1751	0.00190058	0.00240516	-2.52035	cg13583230
0.176801	0.737253	5.39719	3.43867e-07	6.63672e-07	5.71603	cg02253978
0.156791	0.764203	5.70472	8.44353e-08	1.78827e-07	7.08354	cg14325674
0.0650656	0.855229	2.13284	0.0349644	0.0405023	-5.14009	cg08266839
0.0759904	0.761701	2.73761	0.00712387	0.00866419	-3.73115	cg25965776
0.230523	0.665779	8.00702	8.22849e-13	3.9145e-12	18.4237	cg05447343
0.209469	0.753597	6.37814	3.4473e-09	9.15099e-09	10.2124	cg07621645
0.127028	0.526425	3.83181	0.00020347	0.000276918	-0.425427	cg10938046
0.132373	0.822977	5.2074	7.967e-07	1.45541e-06	4.89937	cg16890093
-0.220277	0.738093	-7.89911	1.45497e-12	6.64836e-12	17.8607	cg12608132
0.185592	0.694585	6.20649	7.91718e-09	1.98167e-08	9.39756	cg26427270
0.196678	0.566261	6.63706	9.61726e-10	2.7964e-09	11.465	cg00328729
0.164924	0.78889	5.18229	8.91931e-07	1.61823e-06	4.79011	cg03068446
-0.0866581	0.617391	-2.54817	0.012085	0.0144674	-4.20656	cg10772699
0.14967	0.688988	4.67837	7.62037e-06	1.21417e-05	2.71542	cg21114669
0.0422238	0.0919404	1.11006	0.269179	0.28973	-6.76685	cg16985320
0.191684	0.693172	6.90462	2.50669e-10	8.05312e-10	12.786	cg22404290
0.152846	0.554386	4.7011	6.93751e-06	1.11065e-05	2.8059	cg17835678
0.146522	0.750883	4.68292	7.47873e-06	1.19269e-05	2.7335	cg01946966
0.0625753	0.775086	1.8215	0.071009	0.0803743	-5.73882	cg10333252
0.139181	0.748923	4.42831	2.1008e-05	3.16921e-05	1.74022	cg18104070
0.096494	0.365701	3.23183	0.00158587	0.0020174	-2.35242	cg20005743
0.150064	0.825141	4.87254	3.38655e-06	5.6555e-06	3.49809	cg13979562
0.0943573	0.715018	2.61326	0.0101098	0.01217	-4.04669	cg22234419
0.0395052	0.428173	1.06353	0.289664	0.310642	-6.81715	cg09536375
0.186798	0.758979	5.88388	3.67831e-08	8.26041e-08	7.89512	cg06264347
0.125172	0.756854	3.89268	0.000163022	0.000223863	-0.215373	cg24492508
0.0588684	0.600281	1.54501	0.124964	0.138696	-6.19547	cg22579691
0.173901	0.735549	5.82679	4.80118e-08	1.05792e-07	7.63481	cg05161074
0.169467	0.276701	5.7697	6.2597e-08	1.35353e-07	7.37575	cg03719070
0.15042	0.791214	5.44429	2.77367e-07	5.42418e-07	5.92477	cg06999346
-0.114248	0.128947	-5.10163	1.26509e-06	2.24527e-06	4.45085	cg23392845
0.188132	0.748637	6.13965	1.09277e-08	2.67598e-08	9.08211	cg13219679
0.0991192	0.736987	3.43697	0.000807405	0.00104907	-1.72335	cg10952596
-0.0784201	0.252596	-2.30451	0.0229043	0.0268937	-4.77259	cg12989851
0.117721	0.748194	3.70974	0.000315076	0.000422224	-0.838849	cg15619377
0.13667	0.808639	4.89696	3.04713e-06	5.12524e-06	3.59989	cg03548857
0.0973817	0.784743	3.57396	0.000506223	0.000668004	-1.2856	cg01641092
-0.18845	0.683415	-6.01935	1.94013e-08	4.55963e-08	8.52043	cg22892043
0.0742611	0.667669	2.13444	0.0348311	0.0403528	-5.1368	cg25609517
0.173844	0.765325	5.44073	2.82732e-07	5.52343e-07	5.90647	cg17286074
0.186759	0.28141	7.26423	4.00501e-11	1.45907e-10	14.5911	cg04478905
-0.272304	0.692933	-10.0098	1.51793e-17	1.42127e-16	29.2155	cg12806121
0.137865	0.825803	5.00599	1.91279e-06	3.30969e-06	4.05037	cg11953516
0.164323	0.795966	5.55455	1.68617e-07	3.40891e-07	6.40956	cg19871235
0.0926455	0.674902	2.48437	0.0143499	0.0170879	-4.35973	cg08657341
0.158426	0.767553	5.01572	1.83878e-06	3.18902e-06	4.08887	cg03512511
0.189951	0.76574	5.96321	2.53128e-08	5.83418e-08	8.26036	cg03545548
0.15145	0.7877	5.26203	6.26409e-07	1.16267e-06	5.13289	cg14493742
0.17803	0.740113	5.2201	7.55419e-07	1.38551e-06	4.95132	cg17749509
-0.0257369	0.525901	-0.812417	0.418153	0.440937	-7.052	cg22378853
0.12201	0.735543	4.06893	8.46706e-05	0.000119605	0.407334	cg25248174
0.044617	0.732962	1.29305	0.198466	0.216348	-6.54864	cg02634222
0.116872	0.650088	4.23768	4.43716e-05	6.44829e-05	1.02382	cg05191397
0.0301005	0.175104	0.976388	0.330826	0.352684	-6.90567	cg14428080
0.143229	0.823866	5.09312	1.31278e-06	2.32429e-06	4.41499	cg25137787
-0.093239	0.131529	-3.22796	0.00160534	0.00204157	-2.36382	cg01454487
0.133456	0.854198	4.95864	2.34325e-06	4.00457e-06	3.85392	cg02840092
0.312661	0.206669	13.5414	5.48863e-26	1.70014e-24	48.5166	cg15665342
0.0774135	0.740638	2.32973	0.0214828	0.0252756	-4.7164	cg19690879
0.125289	0.637034	4.22656	4.63662e-05	6.72219e-05	0.981933	cg03937290
0.150244	0.745055	6.57693	1.29049e-09	3.67415e-09	11.1759	cg06579248
0.124399	0.832571	3.91227	0.000151721	0.000208984	-0.147216	cg12916671
0.190502	0.756225	6.93525	2.14714e-10	6.96866e-10	12.9383	cg02205443
0.147038	0.482763	4.45866	1.86101e-05	2.82551e-05	1.85655	cg16891104
0.173413	0.810728	5.42923	2.97759e-07	5.79952e-07	5.85608	cg27340480
0.197538	0.72483	6.97	1.80077e-10	5.92062e-10	13.1113	cg26540515
0.148664	0.274436	4.34564	2.91475e-05	4.3228e-05	1.42623	cg05855948
0.0793081	0.724605	2.50178	0.0136972	0.0163316	-4.31829	cg26967272
0.154358	0.777044	4.74541	5.77256e-06	9.34097e-06	2.98317	cg02620147
0.106111	0.162075	5.96437	2.50676e-08	5.78224e-08	8.26948	cg02849309
0.135817	0.780477	4.05577	8.89913e-05	0.000125409	0.359966	cg19392994
0.186772	0.212284	8.40047	1.00304e-13	5.48735e-13	20.5035	cg27300185
0.0419558	0.717067	1.19282	0.23528	0.254749	-6.67218	cg00061551
-0.150524	0.598408	-4.98456	2.10188e-06	3.61725e-06	3.95939	cg09422806
-0.0415876	0.102322	-1.50161	0.135806	0.150227	-6.26061	cg10923662
0.204688	0.329773	8.25957	2.13615e-13	1.11055e-12	19.7561	cg06365623
0.165001	0.688801	6.22233	7.30683e-09	1.83879e-08	9.4758	cg17108209
0.125164	0.85992	3.73393	0.000289138	0.000388678	-0.757742	cg00435723
0.325971	0.150175	13.8794	8.8642e-27	3.14108e-25	50.3279	cg10666406
0.148781	0.686209	5.41776	3.12552e-07	6.06858e-07	5.80858	cg22961241
0.175564	0.741003	5.26075	6.31404e-07	1.17135e-06	5.12544	cg03655174
0.177653	0.764988	6.49522	1.93155e-09	5.34628e-09	10.7801	cg11140344
0.137685	0.813428	3.89684	0.000160561	0.000220615	-0.200945	cg22026376
0.0396522	0.538776	1.13542	0.258451	0.278709	-6.73856	cg08133629
0.16249	0.847675	5.26496	6.19743e-07	1.15097e-06	5.14354	cg17864091
0.183447	0.725089	5.4524	2.68239e-07	5.25988e-07	5.95767	cg09362366
0.242722	0.180408	9.79112	5.07725e-17	4.44036e-16	28.0182	cg15504461
0.035132	0.7599	1.17738	0.241362	0.261063	-6.69035	cg24738346
0.117955	0.7769	3.57795	0.000499656	0.000659673	-1.27317	cg20061364
0.206587	0.667228	6.21409	7.64029e-09	1.91633e-08	9.43251	cg22518157
0.140376	0.764253	6.10144	1.30614e-08	3.15825e-08	8.90713	cg19611163
0.141493	0.787283	5.59734	1.38373e-07	2.83457e-07	6.60193	cg12436568
0.105385	0.855241	3.78173	0.000243518	0.000329443	-0.595638	cg22941668
0.26869	0.224148	9.44926	3.33369e-16	2.6161e-15	26.1529	cg11254439
0.0736166	0.794773	2.24142	0.0268279	0.0313401	-4.9107	cg03050975
0.106091	0.738625	3.18269	0.00185621	0.00235048	-2.49835	cg04663564
0.183807	0.70844	6.64996	8.98269e-10	2.62512e-09	11.5317	cg24807889
0.100445	0.741858	2.89622	0.00448584	0.00553112	-3.31037	cg25736663
0.19732	0.694932	7.02249	1.37951e-10	4.62247e-10	13.3735	cg04600077
0.159082	0.806093	5.74174	7.11306e-08	1.52478e-07	7.25083	cg21239940
0.151913	0.759656	4.76099	5.4097e-06	8.78346e-06	3.0458	cg03922997
0.111758	0.735781	3.34058	0.00111318	0.00143173	-2.02316	cg02550545
0.195421	0.209955	7.16681	6.60522e-11	2.32638e-10	14.0984	cg03101664
0.305542	0.190701	12.3428	3.79155e-23	7.55902e-22	42.0218	cg11954384
0.155904	0.782461	5.52375	1.93566e-07	3.87719e-07	6.27493	cg11779113
0.221627	0.705529	7.10949	8.92172e-11	3.07703e-10	13.8029	cg12802329
0.135503	0.799907	4.2199	4.75941e-05	6.89265e-05	0.957019	cg00993677
0.13517	0.807056	4.77053	5.18823e-06	8.44337e-06	3.08587	cg06342072
0.177617	0.783851	6.00599	2.06403e-08	4.82783e-08	8.45975	cg01759110
0.161079	0.833686	6.07805	1.46054e-08	3.50434e-08	8.79779	cg06705767
0.0944829	0.737315	2.72942	0.00729471	0.00886665	-3.7525	cg02108198
0.132766	0.454404	3.9619	0.000126343	0.000175382	0.0265972	cg10583266
0.132603	0.769968	3.98396	0.000116412	0.000162118	0.104403	cg23254737
-0.067034	0.591004	-2.45627	0.0154596	0.0183665	-4.42599	cg05767562
0.145546	0.780213	5.25774	6.38083e-07	1.1831e-06	5.1149	cg18722504
0.102811	0.766545	3.39313	0.000935391	0.00120975	-1.86078	cg00922157
0.0970793	0.503221	2.7234	0.00742088	0.00901515	-3.76802	cg04931493
0.285811	0.134526	10.5352	8.29199e-19	9.15136e-18	32.0996	cg24733497
0.0913794	0.236651	2.57162	0.0113365	0.0135999	-4.14937	cg05245533
0.15983	0.800568	5.21882	7.59701e-07	1.39259e-06	4.94584	cg23814734
0.0887818	0.654819	3.1285	0.00220226	0.00277415	-2.65664	cg17958132
-0.182343	0.397372	-7.35207	2.54574e-11	9.57006e-11	15.0375	cg03370261
0.130355	0.649395	3.74051	0.000282442	0.000380038	-0.735611	cg08735200
-0.141868	0.730293	-4.93164	2.63043e-06	4.46481e-06	3.74213	cg27631597
0.142055	0.19934	4.61305	9.96522e-06	1.56391e-05	2.45703	cg14709292
0.178339	0.730094	6.61261	1.08137e-09	3.1175e-09	11.3495	cg01098886
0.29527	0.221039	11.1325	3.028e-20	4.0394e-19	35.385	cg15525053
0.157183	0.810567	5.27636	5.88828e-07	1.09717e-06	5.19316	cg00157223
0.14991	0.820107	4.9502	2.43485e-06	4.1514e-06	3.8171	cg03187444
0.227355	0.555305	7.53684	9.83669e-12	3.94549e-11	15.9754	cg13808198
0.194428	0.647095	6.51165	1.78915e-09	4.97729e-09	10.8556	cg06171420
0.0962504	0.167892	2.63662	0.00947546	0.0114289	-3.98846	cg21266330
0.130917	0.843855	4.48909	1.6456e-05	2.5132e-05	1.97455	cg02906741
0.21249	0.302715	7.20326	5.50628e-11	1.96473e-10	14.2779	cg20907806
0.115543	0.348582	4.38341	2.50715e-05	3.74564e-05	1.57038	cg18684879
0.0582782	0.767419	2.009	0.046767	0.0536855	-5.3888	cg24350475
0.187649	0.242799	6.76846	4.97203e-10	1.51901e-09	12.1127	cg01113811
0.0925209	0.812852	3.81462	0.000216321	0.000293847	-0.483591	cg16324409
0.197376	0.543779	5.92638	3.01184e-08	6.85655e-08	8.09045	cg25496627
0.15099	0.686987	4.80142	4.56858e-06	7.49483e-06	3.2089	cg04012523
-0.0953267	0.257221	-2.79312	0.00607309	0.00741988	-3.58635	cg14822490
-0.0424248	0.0957195	-1.2253	0.222851	0.241846	-6.63322	cg05136476
0.159415	0.750609	5.32895	4.6625e-07	8.81637e-07	5.41996	cg01264765
0.206373	0.653535	6.31567	4.67282e-09	1.21422e-08	9.91423	cg21724010
0.16644	0.798113	5.15484	1.00584e-06	1.81072e-06	4.67351	cg01421943
0.166159	0.813836	5.77442	6.11528e-08	1.32441e-07	7.3984	cg04145643
0.170943	0.718516	5.46356	2.5507e-07	5.01911e-07	6.00666	cg19372507
0.0957898	0.756697	3.89081	0.000163981	0.000225099	-0.221123	cg05643188
0.0182968	0.171037	0.780209	0.436793	0.459498	-7.07763	cg27574223
0.160954	0.763445	5.69647	8.77132e-08	1.85263e-07	7.04639	cg13928759
0.256759	0.192664	12.9322	1.50323e-24	3.6588e-23	45.2283	cg12404216
0.25875	0.167748	8.74726	1.55582e-14	9.61926e-14	22.3474	cg16914151
0.0624212	0.711037	2.0072	0.0469638	0.0539058	-5.39233	cg16517298
0.284895	0.178198	11.6103	2.15158e-21	3.35221e-20	38.0106	cg13160058
0.185314	0.385616	6.21785	7.49395e-09	1.88234e-08	9.45135	cg16253634
0.0334002	0.723533	1.01222	0.313458	0.334953	-6.87017	cg26057577
0.166934	0.762435	5.21404	7.75863e-07	1.4199e-06	4.9254	cg06046647
0.202605	0.173693	6.24849	6.47091e-09	1.64352e-08	9.59523	cg01860370
0.127839	0.512445	4.08689	7.91344e-05	0.000112112	0.471793	cg22830895
0.114553	0.746124	3.25124	0.00148986	0.00189897	-2.2944	cg26880445
0.215817	0.179968	7.15926	6.91396e-11	2.42822e-10	14.0539	cg12323274
0.152345	0.708919	4.89305	3.10486e-06	5.21706e-06	3.58203	cg25327296
0.166442	0.745887	5.50637	2.10135e-07	4.18594e-07	6.1953	cg02116225
0.144544	0.808467	4.47646	1.7329e-05	2.63974e-05	1.92504	cg02642296
0.0301722	0.302632	0.811965	0.418411	0.441195	-7.05236	cg07185983
0.173433	0.724724	5.43155	2.94673e-07	5.74236e-07	5.86622	cg24518017
0.110907	0.74627	4.12275	6.89858e-05	9.83709e-05	0.602429	cg12495559
0.174726	0.180257	9.31175	7.09043e-16	5.31912e-15	25.4051	cg10990081
0.185014	0.187464	8.16922	3.46263e-13	1.74608e-12	19.2787	cg03979754
-0.111554	0.10358	-4.81383	4.32793e-06	7.12337e-06	3.26088	cg06902698
0.248872	0.584386	9.63528	1.19844e-16	9.99126e-16	27.1668	cg27430637
0.0763014	0.387698	2.98177	0.00346676	0.00430767	-3.07451	cg07807169
0.0680711	0.707614	2.61466	0.0100684	0.012122	-4.04309	cg14543780
0.038636	0.296894	1.15674	0.249666	0.269666	-6.71428	cg01484296
0.129479	0.719026	3.93437	0.000139871	0.000193319	-0.0700205	cg25920645
0.143099	0.836418	5.19465	8.42596e-07	1.53442e-06	4.84501	cg20127733
0.141365	0.754812	5.2293	7.2346e-07	1.33019e-06	4.99297	cg18166900
0.0753166	0.740729	2.25649	0.0258407	0.0302195	-4.87803	cg08420923
0.205715	0.507509	7.29764	3.37174e-11	1.24325e-10	14.7607	cg00699898
0.155491	0.724073	5.11276	1.20843e-06	2.1513e-06	4.49557	cg06961586
0.117988	0.764076	3.58845	0.000481833	0.000636896	-1.23902	cg17080021
0.0437397	0.841692	1.30614	0.19399	0.211658	-6.53179	cg14395885
0.1396	0.701633	4.48254	1.69113e-05	2.57959e-05	1.94847	cg04811945
-0.100986	0.750059	-2.97804	0.00350759	0.00435694	-3.08514	cg09022230
0.151988	0.776717	4.50034	1.57433e-05	2.40981e-05	2.01722	cg20463995
0.123412	0.710738	4.29093	3.60785e-05	5.29304e-05	1.22177	cg14486346
0.132576	0.874999	5.05477	1.55009e-06	2.71772e-06	4.25398	cg00681462
0.144937	0.229383	5.90369	3.33757e-08	7.54578e-08	7.98971	cg18090331
0.177582	0.765483	5.44952	2.71756e-07	5.32337e-07	5.94499	cg01419727
0.103522	0.680416	2.81442	0.00570843	0.00698701	-3.53007	cg15224059
-0.0607511	0.52395	-1.87783	0.0628201	0.0713848	-5.63707	cg00421335
0.124437	0.837349	4.47599	1.73335e-05	2.64039e-05	1.92455	cg16461423
0.144877	0.780991	4.62947	9.31724e-06	1.46809e-05	2.52177	cg10840864
0.128447	0.2838	3.87948	0.000171082	0.000234442	-0.261141	cg11503875
0.303434	0.196254	11.5445	3.09537e-21	4.72542e-20	37.6494	cg23881385
0.223205	0.370257	7.90406	1.41737e-12	6.48792e-12	17.8866	cg14762896
0.14593	0.788425	4.31202	3.32608e-05	4.90031e-05	1.2998	cg20193057
0.197676	0.720039	6.65928	8.61311e-10	2.52552e-09	11.5733	cg14425914
0.121072	0.55271	3.83533	0.000200893	0.000273576	-0.413357	cg23799375
0.156412	0.742993	4.7254	6.27292e-06	1.01028e-05	2.903	cg07402310
0.126318	0.782456	3.91814	0.000148487	0.000204719	-0.126765	cg22341854
0.342705	0.111865	15.6073	9.49849e-31	7.52449e-29	59.4067	cg27162464
-0.07769	0.167353	-2.29552	0.0234307	0.0274887	-4.79249	cg24238205
0.185949	0.6729	5.78081	5.95496e-08	1.29152e-07	7.42464	cg17184245
0.259262	0.206101	10.101	9.17119e-18	8.84946e-17	29.7153	cg19518666
0.137621	0.800837	4.16493	5.87998e-05	8.43934e-05	0.755073	cg16796135
0.13637	0.826614	5.68316	9.32741e-08	1.96289e-07	6.98644	cg12339834
0.0470997	0.764334	1.33471	0.184485	0.2017	-6.49444	cg10199168
0.267437	0.152181	9.40755	4.19192e-16	3.2439e-15	25.9259	cg12009023
0.164292	0.719321	5.27088	6.03726e-07	1.12305e-06	5.16897	cg20891655
0.172097	0.704575	5.49431	2.21949e-07	4.40629e-07	6.14205	cg07637554
0.10429	0.560963	3.20514	0.00172788	0.00219355	-2.43195	cg01332342
0.210645	0.236653	9.43216	3.66207e-16	2.85662e-15	26.0598	cg21911858
0.182349	0.760848	6.31446	4.68201e-09	1.21636e-08	9.91197	cg07131398
0.109068	0.854797	3.58647	0.000485153	0.000641147	-1.24548	cg20253689
0.121347	0.731871	4.2793	3.77454e-05	5.52655e-05	1.17851	cg05951275
0.154709	0.786236	5.03447	1.69618e-06	2.95556e-06	4.16704	cg11370064
0.192177	0.704869	6.34963	3.96145e-09	1.04138e-08	10.0761	cg14989988
0.225921	0.665455	7.79615	2.51286e-12	1.10555e-11	17.3215	cg11210880
0.135197	0.635583	5.24668	6.70042e-07	1.23856e-06	5.06744	cg09430957
0.125461	0.824683	4.66848	7.92265e-06	1.26e-05	2.67768	cg02946697
0.2053	0.222345	8.43129	8.49827e-14	4.70207e-13	20.6674	cg16083439
-0.0185514	0.752585	-0.547369	0.585136	0.606325	-7.23229	cg00809820
0.105515	0.724218	4.07004	8.42355e-05	0.000119025	0.412072	cg14345882
0.236288	0.715476	7.75886	3.079e-12	1.33421e-11	17.1213	cg06067425
0.0232732	0.68422	0.696815	0.487259	0.509868	-7.13921	cg01820273
0.253553	0.654526	9.04599	3.03414e-15	2.08392e-14	23.9652	cg20239391
0.108262	0.790006	3.23986	0.00154559	0.00196768	-2.32851	cg00204802
0.125669	0.8661	3.80436	0.000224683	0.000304814	-0.519308	cg11545838
0.186283	0.747199	6.59572	1.17583e-09	3.37148e-09	11.2673	cg05635169
0.125065	0.779136	4.29644	3.53207e-05	5.18823e-05	1.24213	cg08701604
0.17925	0.545485	6.49213	1.96119e-09	5.42184e-09	10.7652	cg04918082
0.0423963	0.209134	1.66654	0.0981947	0.109925	-6.00356	cg19712659
0.0953019	0.44158	2.70335	0.00785587	0.00953052	-3.8195	cg12728784
0.135731	0.824324	4.15589	6.08703e-05	8.72339e-05	0.722042	cg16030751
0.073888	0.757474	2.00754	0.046927	0.0538649	-5.39166	cg04768463
0.174858	0.204713	6.16576	9.59555e-09	2.37101e-08	9.20896	cg05656770
0.127408	0.755104	3.83402	0.000201851	0.000274828	-0.417863	cg01802261
0.112957	0.769223	4.33119	3.08072e-05	4.55717e-05	1.37295	cg02942825
0.127341	0.71186	3.50285	0.000646458	0.00084619	-1.51501	cg15883603
-0.133522	0.224772	-4.38104	2.53459e-05	3.78419e-05	1.56017	cg18817426
0.14463	0.792698	5.99156	2.20392e-08	5.13106e-08	8.39537	cg23844325
0.142912	0.779573	6.86095	3.1244e-10	9.88297e-10	12.5694	cg08521995
0.10901	0.345697	3.5486	0.000552816	0.000727311	-1.36816	cg17557766
0.192183	0.237757	6.88407	2.78068e-10	8.86414e-10	12.684	cg14498423
0.137118	0.887206	5.10094	1.26892e-06	2.25142e-06	4.44793	cg16177058
0.29952	0.132839	11.1389	2.92366e-20	3.90861e-19	35.4198	cg20227766
0.139928	0.786528	4.84648	3.77421e-06	6.26156e-06	3.39316	cg03661110
0.132393	0.803459	5.49132	2.24252e-07	4.44871e-07	6.13166	cg11399640
0.14459	0.784523	4.37037	2.64387e-05	3.94005e-05	1.51971	cg13206706
-0.0561061	0.146274	-1.67357	0.0968061	0.108427	-5.99204	cg04291888
0.161818	0.763482	6.62531	1.01531e-09	2.94073e-09	11.4114	cg07432111
0.0777128	0.191579	3.70844	0.000316261	0.000423744	-0.842564	cg00169782
0.110632	0.680744	3.68528	0.00034348	0.000458966	-0.920304	cg14078070
-0.107401	0.61297	-2.97177	0.00357499	0.00443887	-3.1026	cg14166494
0.158074	0.800499	4.59969	1.05242e-05	1.64695e-05	2.4045	cg20461275
0.160194	0.705618	4.95014	2.43544e-06	4.15227e-06	3.81687	cg01906445
0.164316	0.197587	4.75339	5.58375e-06	9.05035e-06	3.01525	cg09859768
-0.0699951	0.778077	-2.2663	0.0252156	0.0295132	-4.85666	cg13725172
0.193586	0.669601	6.76884	4.96445e-10	1.51693e-09	12.1143	cg08298644
-0.105464	0.235802	-4.04137	9.38334e-05	0.000131923	0.30932	cg12085314
0.139915	0.785489	4.33168	3.07923e-05	4.55503e-05	1.37364	cg12796085
0.104585	0.62826	3.81286	0.000217697	0.000295644	-0.489595	cg09502149
0.104129	0.639852	3.65235	0.000385373	0.000513086	-1.02893	cg22285438
0.168575	0.677308	6.0454	1.70653e-08	4.04877e-08	8.64551	cg22515885
0.0881898	0.769087	3.21882	0.00165293	0.00210037	-2.39096	cg03665360
0.266209	0.264083	9.34369	5.95251e-16	4.51855e-15	25.5785	cg11312509
0.0674307	0.624881	2.3748	0.0191321	0.02259	-4.61452	cg26732421
0.0473647	0.578014	1.2647	0.208417	0.226775	-6.58457	cg23674169
0.152409	0.770543	4.50169	1.56579e-05	2.39787e-05	2.02245	cg05489292
0.190924	0.679573	6.38047	3.40495e-09	9.04678e-09	10.2244	cg20728791
0.201939	0.238719	6.02897	1.85342e-08	4.37044e-08	8.56515	cg16523372
0.109762	0.561734	3.45664	0.000756049	0.000984649	-1.66173	cg01192746
0.102872	0.677269	2.90552	0.00436321	0.00538427	-3.28504	cg08516181
0.0973302	0.675583	3.18545	0.00183995	0.00233076	-2.4902	cg03703887
0.120919	0.78356	3.5635	0.000525204	0.000692253	-1.32004	cg11985745
0.118935	0.672655	3.52418	0.000601074	0.000788573	-1.44673	cg22996009
0.155889	0.77735	4.9477	2.46096e-06	4.19351e-06	3.80679	cg24495177
0.153397	0.184414	8.58942	3.62277e-14	2.11876e-13	21.5107	cg14252141
0.128418	0.814505	3.90392	0.000156446	0.000215184	-0.176312	cg27112742
0.150963	0.771132	4.84651	3.77994e-06	6.27086e-06	3.39191	cg07406289
0.185281	0.684939	6.94854	2.00748e-10	6.54837e-10	13.0044	cg00137696
0.0331535	0.255054	0.918481	0.3602	0.382543	-6.96037	cg21128569
0.0232402	0.716341	0.862234	0.390266	0.412852	-7.01034	cg22544881
0.232256	0.183436	7.4221	1.7866e-11	6.884e-11	15.3871	cg04343794
0.295295	0.15327	13.5773	4.5193e-26	1.4217e-24	48.7097	cg12135856
0.109977	0.78712	3.55646	0.000538076	0.000708595	-1.34278	cg02267270
-0.0808639	0.431295	-2.70867	0.00773772	0.00939108	-3.80583	cg14870271
0.263924	0.630668	9.45706	3.19395e-16	2.5138e-15	26.1953	cg08987855
0.131681	0.785437	4.90695	2.92064e-06	4.92487e-06	3.64088	cg09255505
0.236138	0.681376	7.83086	2.1062e-12	9.38587e-12	17.4961	cg25651608
0.194434	0.726183	6.52282	1.69326e-09	4.72829e-09	10.9097	cg02776658
0.204711	0.629679	7.46792	1.39638e-11	5.46862e-11	15.6295	cg15708618
0.141661	0.561875	4.26664	3.97079e-05	5.79993e-05	1.13023	cg12819393
0.331741	0.165261	14.7069	1.06975e-28	5.41615e-27	54.7155	cg01855735
0.0645701	0.634214	1.87408	0.0633386	0.0719509	-5.64393	cg18080733
0.0995211	0.813693	3.53585	0.000577133	0.000758247	-1.40874	cg08825200
0.0331986	0.711567	1.20488	0.230605	0.249889	-6.65784	cg01632703
-0.0202365	0.715026	-0.671414	0.503241	0.525698	-7.15659	cg18897026
0.148445	0.797665	4.56533	1.21048e-05	1.88005e-05	2.26988	cg15084803
0.183349	0.654918	5.96055	2.56326e-08	5.90242e-08	8.24809	cg26180263
0.200814	0.426753	7.0394	1.26609e-10	4.26751e-10	13.4579	cg00425431
0.209281	0.738014	7.36579	2.37134e-11	8.95756e-11	15.1075	cg08971562
0.185157	0.531058	6.08515	1.41833e-08	3.41017e-08	8.82689	cg20954977
-0.0913082	0.65395	-2.76997	0.00649375	0.00791841	-3.64714	cg04650948
0.111762	0.908021	3.51494	0.000620347	0.000813117	-1.47634	cg02552292
0.141908	0.761055	4.01538	0.000103543	0.000144987	0.21581	cg20888753
-0.0649601	0.338001	-2.12688	0.0354677	0.0410663	-5.15239	cg11811610
0.140604	0.650073	4.5542	1.26639e-05	1.96125e-05	2.22644	cg11685960
0.153968	0.778291	4.42235	2.15131e-05	3.24131e-05	1.71742	cg03032714
0.135224	0.776252	4.1019	7.476e-05	0.000106206	0.525992	cg17927847
0.0643439	0.779914	2.32498	0.021741	0.0255696	-4.72696	cg09797463
0.00425526	0.106353	0.123364	0.902025	0.909193	-7.37493	cg08503393
0.163892	0.730517	6.16755	9.51305e-09	2.35215e-08	9.21742	cg10369363
0.192791	0.719725	5.73302	7.4342e-08	1.58861e-07	7.20811	cg16503628
0.157113	0.69519	4.69437	7.13341e-06	1.1403e-05	2.77906	cg08839020
0.112648	0.694047	3.75053	0.000272507	0.000367172	-0.701801	cg18571792
0.206019	0.706702	6.3499	3.95628e-09	1.04024e-08	10.0774	cg07900344
0.129175	0.744866	4.2322	4.53854e-05	6.5879e-05	1.00244	cg21932360
0.122624	0.780279	4.10562	7.36936e-05	0.000104766	0.53964	cg05961160
0.184318	0.479209	6.08854	1.39556e-08	3.3594e-08	8.84273	cg17840334
0.187385	0.717975	7.15916	6.86898e-11	2.41328e-10	14.0598	cg02714303
0.0288994	0.189707	1.54376	0.125261	0.139007	-6.19737	cg25221637
-0.123799	0.528999	-4.28131	3.74646e-05	5.48689e-05	1.18571	cg25282072
0.212815	0.140168	6.89734	2.61828e-10	8.38525e-10	12.7437	cg16219491
0.165498	0.783905	4.94798	2.45804e-06	4.18897e-06	3.80794	cg03025413
0.0414143	0.756363	1.14952	0.252614	0.272702	-6.72254	cg12258179
0.146215	0.74108	5.74699	6.94203e-08	1.49092e-07	7.27458	cg05865746
-0.111401	0.727863	-4.34476	2.92062e-05	4.33107e-05	1.42407	cg00787726
0.134636	0.690801	4.48568	1.66956e-05	2.54814e-05	1.96077	cg09659300
0.189304	0.743569	5.81121	5.16839e-08	1.13254e-07	7.56294	cg16007508
0.167565	0.814457	6.06106	1.58389e-08	3.77808e-08	8.71847	cg26231761
0.0354423	0.75192	1.44354	0.151455	0.166851	-6.34498	cg03480935
0.186227	0.711359	8.40209	9.94382e-14	5.44238e-13	20.512	cg13126790
0.0694313	0.673295	2.05394	0.042143	0.0485286	-5.30017	cg23676767
0.121661	0.853625	5.20942	7.89625e-07	1.44347e-06	4.90803	cg07017532
0.194656	0.315089	6.52882	1.64389e-09	4.60093e-09	10.9387	cg20539366
0.135071	0.261816	4.48156	1.69761e-05	2.58912e-05	1.94478	cg06418907
0.114858	0.58454	3.41106	0.000881086	0.00114189	-1.8049	cg10021941
0.220465	0.252545	8.59028	3.60606e-14	2.10986e-13	21.5152	cg11712482
0.208928	0.243109	6.54	1.55787e-09	4.37733e-09	10.9916	cg24852661
0.0436193	0.731685	1.2679	0.207277	0.225581	-6.58056	cg02912112
0.208029	0.699055	6.48192	2.07375e-09	5.70896e-09	10.7109	cg08442088
0.149794	0.735487	4.85497	3.6474e-06	6.06464e-06	3.42639	cg20034100
0.0857659	0.623648	2.66325	0.00879608	0.0106349	-3.92149	cg04213854
0.10784	0.706482	3.132	0.00217921	0.00274607	-2.64679	cg17005223
0.134474	0.726953	5.00379	1.93096e-06	3.33933e-06	4.04121	cg05781785
0.146926	0.821686	5.09836	1.28391e-06	2.27618e-06	4.43661	cg02493524
0.0775375	0.656107	2.13577	0.0347194	0.0402291	-5.13404	cg01041405
0.17599	0.244119	5.71263	8.17016e-08	1.73478e-07	7.11602	cg00066816
0.114443	0.8267	3.4546	0.000761267	0.000991237	-1.66817	cg01783151
0.104366	0.752921	3.14663	0.00208097	0.0026255	-2.60414	cg06163215
0.0630587	0.724581	2.21078	0.0289326	0.0337115	-4.97643	cg23925241
0.135924	0.785105	4.35209	2.84165e-05	4.22071e-05	1.45057	cg14784664
0.152639	0.630299	5.0719	1.4425e-06	2.53909e-06	4.32394	cg01561157
0.127995	0.774542	3.71559	0.000308606	0.000413895	-0.819266	cg25728188
0.0440656	0.269738	1.29216	0.198771	0.216664	-6.54977	cg13457410
0.195566	0.668466	7.26417	4.00635e-11	1.45945e-10	14.5908	cg11447922
0.206841	0.73791	6.81925	3.87892e-10	1.20729e-09	12.3572	cg03375002
-0.0273509	0.214511	-0.781772	0.43588	0.458592	-7.0764	cg24718722
-0.0378558	0.719615	-1.16514	0.24626	0.266158	-6.70458	cg22578027
0.0682433	0.756195	2.15488	0.0331587	0.0384755	-5.09438	cg15491120
0.149767	0.82412	4.83699	3.93458e-06	6.5115e-06	3.35317	cg13571319
0.106669	0.668116	3.12657	0.00221669	0.00279159	-2.66255	cg17290591
0.174887	0.809801	6.39097	3.22082e-09	8.59417e-09	10.2786	cg02873204
0.135433	0.811542	4.16597	5.8567e-05	8.40738e-05	0.75886	cg00213281
0.181237	0.620206	6.04048	1.75362e-08	4.15151e-08	8.61923	cg10906428
0.0922868	0.269031	3.25533	0.00146953	0.00187356	-2.28177	cg21195491
0.107139	0.70629	3.04994	0.0028145	0.00351902	-2.88279	cg10832714
0.186888	0.60098	6.70434	6.85133e-10	2.04497e-09	11.7977	cg23386659
0.111072	0.744121	3.76989	0.000254219	0.000343416	-0.636195	cg14386870
0.18176	0.777322	7.12708	8.09425e-11	2.80981e-10	13.8982	cg23403895
0.157597	0.709575	4.65742	8.3074e-06	1.31766e-05	2.63225	cg10096122
-0.0262081	0.511563	-0.756852	0.450614	0.473355	-7.09557	cg18713316
0.128316	0.823195	5.22964	7.22347e-07	1.32831e-06	4.99447	cg09981432
0.103584	0.646829	2.93298	0.00401894	0.00497094	-3.20986	cg07148145
0.129176	0.738192	4.13772	6.52415e-05	9.32557e-05	0.655866	cg07167933
0.26457	0.189837	9.36498	5.29507e-16	4.04456e-15	25.6944	cg15089090
0.105475	0.774752	3.10843	0.0023465	0.00295009	-2.71511	cg10241812
0.153491	0.746714	4.39196	2.42737e-05	3.63372e-05	1.60162	cg19479086
0.192306	0.219323	8.59961	3.42873e-14	2.01347e-13	21.5651	cg26273129
0.089462	0.626325	2.40782	0.0175631	0.0207876	-4.53891	cg15246706
0.0272454	0.772562	0.852827	0.395446	0.418064	-7.01839	cg17474422
0.115384	0.748512	3.75615	0.000267115	0.000360137	-0.682897	cg03238162
0.225995	0.541894	7.96792	1.0106e-12	4.73588e-12	18.2206	cg20964856
0.273985	0.159036	11.3962	7.03254e-21	1.02006e-19	36.8345	cg09676794
0.199659	0.271178	6.47255	2.17144e-09	5.95871e-09	10.6657	cg21968765
0.1452	0.77811	5.81309	5.10329e-08	1.11936e-07	7.57494	cg17103314
0.237413	0.319698	7.9663	1.02746e-12	4.80901e-12	18.2047	cg26607785
0.137167	0.795621	4.20221	5.09568e-05	7.35955e-05	0.891787	cg08107079
0.156971	0.72066	5.0671	1.4732e-06	2.59005e-06	4.30357	cg15585147
-0.010982	0.71758	-0.455574	0.649514	0.669104	-7.27843	cg20784591
0.0508211	0.512842	1.47902	0.141742	0.156525	-6.29382	cg03330552
-0.0117258	0.173935	-0.358908	0.720292	0.737437	-7.31791	cg04295144
0.151381	0.644576	4.37054	2.64207e-05	3.9376e-05	1.52036	cg01206418
-0.0841123	0.151113	-2.61956	0.00993503	0.0119667	-4.03103	cg17094171
0.15979	0.728464	5.53577	1.83401e-07	3.68668e-07	6.32755	cg01513086
0.121456	0.159372	3.57358	0.000507261	0.000669312	-1.28737	cg07279281
0.147214	0.808419	5.50319	2.12499e-07	4.23044e-07	6.18407	cg00108282
0.152631	0.786417	4.89176	3.12197e-06	5.24412e-06	3.57672	cg02600411
0.170072	0.342869	5.15014	1.02668e-06	1.84586e-06	4.65362	cg15690542
0.0708739	0.27301	2.48044	0.0144982	0.0172585	-4.36895	cg07882648
0.0185724	0.648007	0.6376	0.524941	0.547128	-7.17875	cg01360413
0.0153248	0.605817	0.489855	0.625126	0.645308	-7.26218	cg14064268
-0.00868491	0.157238	-0.26177	0.793945	0.80765	-7.34817	cg19103169
0.236649	0.655624	7.88627	1.57092e-12	7.13513e-12	17.7855	cg00986580
0.210383	0.170896	8.50258	5.78895e-14	3.28548e-13	21.047	cg20643029
0.159381	0.796294	5.60436	1.33998e-07	2.75136e-07	6.63324	cg01881778
0.134845	0.730989	5.29065	5.51507e-07	1.0317e-06	5.25652	cg21452188
0.166898	0.789947	6.03279	1.81205e-08	4.279e-08	8.58683	cg08288130
0.120109	0.800354	3.81586	0.000215554	0.000292835	-0.48005	cg16406708
0.0937367	0.6875	3.14659	0.00208097	0.0026255	-2.60417	cg08533710
-0.0440862	0.139584	-2.31431	0.0223389	0.0262523	-4.75076	cg19362196
0.0482209	0.325185	1.7067	0.0904458	0.101547	-5.9371	cg09694782
0.148218	0.788139	4.67542	7.71384e-06	1.22825e-05	2.70367	cg26354947
0.0971994	0.746704	2.63791	0.00944131	0.0113889	-3.98521	cg04933168
0.0902834	0.701709	3.31404	0.00121387	0.0015569	-2.10398	cg03299824
0.184687	0.710832	6.32587	4.43388e-09	1.15659e-08	9.96543	cg25906537
0.174751	0.724186	5.59945	1.37516e-07	2.81827e-07	6.60834	cg13796687
0.147063	0.80085	4.85379	3.66559e-06	6.09277e-06	3.42158	cg24794906
0.201877	0.74516	6.1137	1.23743e-08	3.00391e-08	8.96042	cg08952844
0.126198	0.772073	3.86258	0.000181963	0.000248791	-0.31959	cg06038701
0.109507	0.1943	4.47476	1.74195e-05	2.65296e-05	1.91979	cg13230208
0.263241	0.224693	9.08613	2.4479e-15	1.70488e-14	24.178	cg22305258
0.095858	0.696645	2.62208	0.00986593	0.0118855	-4.02476	cg12145624
0.262159	0.295806	8.73841	1.63647e-14	1.00802e-13	22.2976	cg02635623
0.149281	0.741688	6.06564	1.54966e-08	3.70357e-08	8.73984	cg13543355
0.158475	0.705492	4.63319	9.17625e-06	1.44703e-05	2.53645	cg11363444
0.139573	0.823266	4.45106	1.91847e-05	2.9079e-05	1.82736	cg11493509
0.157374	0.767998	5.28005	5.79301e-07	1.08057e-06	5.209	cg08009697
0.150494	0.773265	4.44186	1.99029e-05	3.01051e-05	1.79208	cg07171765
0.118812	0.761146	4.15457	6.11062e-05	8.75579e-05	0.718151	cg20942429
0.168921	0.741903	5.13085	1.11687e-06	1.99784e-06	4.57197	cg18313859
-0.059022	0.727484	-1.85421	0.0661513	0.0750403	-5.68008	cg13073564
0.206362	0.66267	6.87225	2.96877e-10	9.42164e-10	12.6201	cg25279586
-0.000883009	0.664936	-0.0268946	0.978588	0.980288	-7.38221	cg22543374
0.188888	0.743287	5.76125	6.52173e-08	1.40644e-07	7.3359	cg03574946
0.0105832	0.601422	0.366378	0.714724	0.732062	-7.3152	cg02087079
0.121213	0.765878	3.5477	0.000554541	0.000729464	-1.37109	cg24252766
-0.109234	0.591833	-3.77811	0.000246764	0.000333679	-0.608112	cg24503003
0.129912	0.59295	4.79509	4.68166e-06	7.66868e-06	3.18503	cg04128945
0.163124	0.729172	6.29572	5.12209e-09	1.32251e-08	9.82383	cg19270309
0.134908	0.794749	4.27299	3.87385e-05	5.66443e-05	1.15388	cg09840472
0.0976182	0.780224	3.24319	0.001529	0.00194716	-2.3185	cg10519996
0.127913	0.828305	5.15052	1.02233e-06	1.83843e-06	4.65744	cg01808320
0.139619	0.788034	5.35646	4.11411e-07	7.84523e-07	5.54132	cg18771839
-0.139032	0.733275	-3.95988	0.00012729	0.000176657	0.0195027	cg20800606
0.0533618	0.54053	1.67253	0.0970116	0.108648	-5.99375	cg04869838
0.0297709	0.360315	0.792596	0.42957	0.452336	-7.06789	cg17718036
0.124155	0.653319	3.90853	0.000153822	0.000211725	-0.160265	cg14451730
0.205045	0.563596	6.64319	9.34659e-10	2.72352e-09	11.4931	cg16823976
0.142795	0.44044	4.92747	2.67832e-06	4.54112e-06	3.72472	cg08359013
0.129176	0.800957	3.9266	0.000143936	0.000198711	-0.0972195	cg16020022
0.159878	0.764068	4.70057	6.95274e-06	1.113e-05	2.80379	cg01547344
0.156217	0.749733	5.28378	5.69632e-07	1.0634e-06	5.22532	cg00612225
0.256214	0.620045	9.15612	1.66243e-15	1.18568e-14	24.561	cg21882356
0.153377	0.769448	4.84997	3.72521e-06	6.18513e-06	3.406	cg02571835
0.0647205	0.79979	1.90987	0.0585244	0.0666577	-5.57788	cg11540016
0.142175	0.781919	5.50366	2.12046e-07	4.22185e-07	6.18615	cg22319147
0.183389	0.784986	7.90038	1.44517e-12	6.60697e-12	17.8674	cg27127887
0.0938927	0.190873	4.54622	1.30582e-05	2.01858e-05	2.19672	cg00082939
0.130393	0.815816	4.66903	7.90479e-06	1.25736e-05	2.67985	cg22052143
0.145755	0.780504	5.63411	1.16905e-07	2.42276e-07	6.76625	cg26176717
0.0640977	0.160936	3.05675	0.00275466	0.00344698	-2.86312	cg00789427
0.195912	0.656682	7.73597	3.4392e-12	1.47918e-11	17.0116	cg04137133
0.133962	0.789505	4.80063	4.57422e-06	7.50359e-06	3.20744	cg02774705
0.207141	0.357395	7.23012	4.77691e-11	1.72007e-10	14.4176	cg24956866
0.0950945	0.820988	3.3775	0.000984667	0.00127161	-1.90886	cg24579887
0.141139	0.797238	5.23706	6.99096e-07	1.28871e-06	5.02623	cg19244662
-0.167157	0.214575	-5.37026	3.87947e-07	7.42648e-07	5.59874	cg10487770
0.142466	0.752226	4.5831	1.12608e-05	1.75573e-05	2.33941	cg18601334
0.121637	0.831119	4.53747	1.35292e-05	2.08789e-05	2.16264	cg26612794
-0.223237	0.572719	-8.66906	2.35498e-14	1.4175e-13	21.9368	cg15453821
0.12588	0.702777	3.80053	0.000227804	0.000308858	-0.532361	cg15952840
0.116565	0.557398	3.33142	0.00114724	0.00147424	-2.05125	cg15922305
0.232165	0.315475	9.14523	1.76443e-15	1.25396e-14	24.5021	cg12734609
0.198146	0.706437	8.06785	5.94353e-13	2.89001e-12	18.7449	cg03333621
0.317164	0.136771	15.2882	5.01429e-30	3.3289e-28	57.7547	cg16408970
0.184179	0.76517	5.58816	1.44801e-07	2.95703e-07	6.55803	cg09334915
0.190324	0.729437	7.41091	1.87725e-11	7.20284e-11	15.3377	cg23537932
0.109861	0.456724	3.02525	0.00303682	0.00378825	-2.95275	cg13176979
0.269572	0.31188	9.40166	4.33799e-16	3.35067e-15	25.892	cg16004008
0.148128	0.735737	4.35142	2.84909e-05	4.23087e-05	1.44806	cg03910557
0.124793	0.80809	4.6191	9.70401e-06	1.52547e-05	2.48235	cg26799196
0.164856	0.252634	6.708	6.72737e-10	2.01166e-09	11.8157	cg05231308
0.153943	0.687814	6.0192	1.93299e-08	4.54457e-08	8.52364	cg27493772
0.291196	0.163282	11.332	1.00323e-20	1.42475e-19	36.4818	cg13149116
-0.074893	0.133066	-3.40801	0.000889542	0.00115248	-1.81397	cg00764217
0.164105	0.77792	4.97815	2.16052e-06	3.71104e-06	3.93277	cg23003926
0.150217	0.772167	5.59078	1.4259e-07	2.91523e-07	6.57268	cg26967792
-0.0171495	0.753017	-0.490387	0.624751	0.644955	-7.26192	cg19633390
0.172534	0.596234	5.52149	1.96207e-07	3.9266e-07	6.26208	cg01961153
0.219261	0.462615	6.96615	1.84914e-10	6.06758e-10	13.0857	cg07855319
0.163864	0.784513	5.8413	4.47281e-08	9.90492e-08	7.70371	cg20494992
0.127235	0.799257	4.25033	4.22957e-05	6.16069e-05	1.06981	cg13403566
0.122111	0.830549	3.81358	0.000217332	0.000295169	-0.487826	cg07176609
0.0694425	0.337325	2.15101	0.0334698	0.0388257	-5.10244	cg08530036
0.148691	0.750233	5.78973	5.69071e-08	1.23827e-07	7.46857	cg23664774
-0.0155619	0.222322	-0.443271	0.658364	0.677736	-7.28397	cg15315385
0.170418	0.715802	6.39599	3.1428e-09	8.40044e-09	10.3026	cg13134634
0.131888	0.776951	4.76871	5.22776e-06	8.50407e-06	3.07854	cg09514038
0.116627	0.651706	3.37963	0.000978317	0.00126351	-1.90268	cg01607441
0.166655	0.752708	5.34126	4.41607e-07	8.37948e-07	5.4728	cg01129246
0.298184	0.324107	11.7852	8.18323e-22	1.34601e-20	38.9707	cg00724111
0.118457	0.826222	3.28513	0.00133477	0.00170722	-2.19222	cg07777042
0.229171	0.157124	10.603	5.69299e-19	6.4304e-18	32.4728	cg00591949
0.0554113	0.740676	1.65101	0.101337	0.113327	-6.02886	cg07716222
0.166175	0.812515	6.83877	3.49342e-10	1.09608e-09	12.4596	cg18998003
0.207384	0.757194	8.3858	1.08535e-13	5.9044e-13	20.4255	cg03759001
0.293763	0.156856	11.1961	2.12897e-20	2.89418e-19	35.7347	cg10197432
0.200449	0.766843	7.6803	4.607e-12	1.94252e-11	16.7231	cg26333393
-0.0171887	0.810525	-0.520904	0.603389	0.624188	-7.24645	cg03414932
0.152035	0.258551	6.73563	5.86e-10	1.76931e-09	11.9513	cg18048562
0.17799	0.732977	5.7836	5.87799e-08	1.27588e-07	7.43734	cg14655994
0.237233	0.602102	8.15763	3.69868e-13	1.85784e-12	19.2138	cg10847094
0.100148	0.742377	2.89639	0.00448359	0.00552841	-3.30991	cg06452544
0.19049	0.67727	6.85987	3.14136e-10	9.92997e-10	12.5641	cg04057956
0.0929622	0.756842	3.35677	0.00105466	0.00135909	-1.97294	cg10017626
0.0974246	0.652763	3.15021	0.00205757	0.00259688	-2.59368	cg22514229
0.271388	0.325319	11.2201	1.86367e-20	2.55066e-19	35.8669	cg04835613
0.143248	0.766151	4.28078	3.75803e-05	5.50334e-05	1.18292	cg14785648
0.118811	0.756885	3.64637	0.000393844	0.000523963	-1.04925	cg14192037
0.029125	0.597357	0.880103	0.380554	0.403149	-6.9948	cg17445812
0.133406	0.800563	3.96564	0.000124605	0.00017307	0.0397619	cg17316030
0.166854	0.658789	5.55656	1.67198e-07	3.38223e-07	6.41787	cg03402351
0.137373	0.773591	4.22757	4.62046e-05	6.69993e-05	0.985338	cg23966547
0.141155	0.760523	4.77486	5.10201e-06	8.31205e-06	3.10222	cg23800169
0.143986	0.80051	4.43392	2.05441e-05	3.10266e-05	1.76165	cg12403132
0.138722	0.745122	4.13637	6.55793e-05	9.37236e-05	0.650939	cg14200859
0.0797624	0.641471	3.19343	0.00179284	0.00227305	-2.46629	cg27271532
0.0868219	0.313779	2.88047	0.00470054	0.00578794	-3.35307	cg05711235
0.231379	0.158629	7.82021	2.22185e-12	9.86313e-12	17.4432	cg23097681
0.283255	0.173485	10.2422	4.2002e-18	4.22336e-17	30.4899	cg13023701
0.192501	0.639506	6.48022	2.08786e-09	5.7459e-09	10.7041	cg04321126
0.163482	0.75588	5.97889	2.34023e-08	5.42562e-08	8.33669	cg10902340
-0.0767492	0.61544	-2.14053	0.0343255	0.0397866	-5.12421	cg01784220
0.161216	0.802764	6.04915	1.67635e-08	3.98234e-08	8.66297	cg08935195
0.141607	0.755031	4.21723	4.80887e-05	6.96103e-05	0.94714	cg09535738
0.0376894	0.767017	1.3126	0.191805	0.209352	-6.52341	cg05306773
0.130333	0.806536	3.98706	0.000115076	0.000160332	0.115373	cg00887902
0.238543	0.249172	9.78041	5.3863e-17	4.69244e-16	27.9597	cg03157591
0.19751	0.682411	5.84274	4.46048e-08	9.87981e-08	7.70679	cg15087459
-0.00798917	0.745688	-0.293323	0.769778	0.784837	-7.33938	cg16977735
0.172831	0.776585	6.01101	2.01118e-08	4.71375e-08	8.48493	cg01410923
0.172514	0.30342	5.25125	6.58472e-07	1.21865e-06	5.08467	cg21282663
0.159456	0.266521	4.94471	2.49251e-06	4.24399e-06	3.79447	cg03681481
0.122088	0.782627	3.60126	0.000460901	0.000610163	-1.19725	cg09762054
-0.0737395	0.575921	-2.48042	0.0145011	0.0172617	-4.36907	cg22660542
0.1093	0.787248	3.1708	0.0019277	0.00243836	-2.53334	cg17437373
-0.0530157	0.831679	-1.45393	0.148563	0.163766	-6.33013	cg13793681
0.17507	0.732441	5.57626	1.52896e-07	3.11214e-07	6.50503	cg04308167
0.238031	0.733669	7.85432	1.86231e-12	8.36707e-12	17.6176	cg00231966
0.228033	0.585871	7.90712	1.3976e-12	6.40333e-12	17.9006	cg15125140
0.148959	0.756688	4.8306	4.04181e-06	6.67749e-06	3.3272	cg09289359
0.173491	0.749695	6.04466	1.71345e-08	4.06367e-08	8.6416	cg07319614
0.0825337	0.786347	2.88704	0.00460833	0.00567799	-3.33508	cg05511853
0.344197	0.136917	16.7245	3.07605e-33	5.37138e-31	65.0967	cg16831461
0.295461	0.186127	12.4887	1.70149e-23	3.54464e-22	42.8178	cg25827255
0.167629	0.383721	5.86602	3.98442e-08	8.89799e-08	7.81666	cg21541912
0.0330865	0.715553	0.933846	0.352249	0.3745	-6.94617	cg13962170
0.0457334	0.728658	1.34989	0.179579	0.196522	-6.47427	cg18833109
0.0920292	0.746865	3.00258	0.00325508	0.00405231	-3.01655	cg24128316
0.256464	0.312294	9.21438	1.20871e-15	8.7892e-15	24.8767	cg26534477
0.128742	0.411767	4.20145	5.11058e-05	7.38022e-05	0.888996	cg09107055
0.135149	0.642583	4.12061	6.96335e-05	9.92431e-05	0.593723	cg13365822
0.1222	0.80689	3.60877	0.000449047	0.000594963	-1.17274	cg21522988
0.138786	0.836932	4.3436	2.93825e-05	4.35577e-05	1.41854	cg16997486
0.168335	0.774456	5.47871	2.38186e-07	4.70883e-07	6.07332	cg17781464
0.0835618	0.517803	2.52674	0.0128073	0.0153018	-4.2584	cg01310205
0.211597	0.528261	6.47074	2.19081e-09	6.00788e-09	10.657	cg25717032
0.161845	0.760936	5.17773	9.09942e-07	1.64864e-06	4.77072	cg10647441
0.120286	0.698017	4.31266	3.31305e-05	4.8822e-05	1.30333	cg02201239
0.0143052	0.787027	0.3772	0.706688	0.724453	-7.31116	cg27048432
0.155037	0.724641	5.14768	1.03754e-06	1.86427e-06	4.64339	cg02780017
0.111762	0.576169	3.79082	0.000235828	0.000319362	-0.565178	cg05657090
0.157914	0.669891	4.5484	1.29655e-05	2.00503e-05	2.20382	cg06491827
0.116038	0.844258	5.121	1.16286e-06	2.07463e-06	4.53254	cg01231543
0.16327	0.818378	5.89588	3.46239e-08	7.81142e-08	7.95384	cg16197186
0.12795	0.790824	3.68758	0.000340746	0.000455394	-0.912746	cg10984165
0.161745	0.274011	4.91888	2.7824e-06	4.70625e-06	3.68805	cg04685865
0.151691	0.769409	4.84272	3.8408e-06	6.36523e-06	3.37647	cg00257769
0.183097	0.792325	5.68162	9.42808e-08	1.98286e-07	6.97633	cg01561719
0.114175	0.705058	3.71357	0.000310818	0.000416761	-0.826008	cg25110341
0.0504648	0.85099	1.42567	0.156546	0.172201	-6.3703	cg14788686
0.142328	0.753613	4.33222	3.07276e-05	4.54586e-05	1.37566	cg03062551
0.333179	0.15105	14.6464	1.47466e-28	7.21927e-27	54.3967	cg26480069
-0.00406721	0.200127	-0.138309	0.890227	0.898269	-7.37297	cg05471297
0.126249	0.834718	4.11265	7.17727e-05	0.00010215	0.564869	cg26251472
0.175776	0.390855	6.3165	4.63033e-09	1.20413e-08	9.92275	cg04650271
0.161898	0.822428	5.82191	4.89739e-08	1.07744e-07	7.61515	cg27316567
0.202816	0.755573	7.60415	6.86442e-12	2.81653e-11	16.3297	cg00167763
0.212413	0.690065	6.8694	3.01426e-10	9.55684e-10	12.6052	cg22487391
0.12547	0.789183	3.86975	0.00017727	0.000242608	-0.294822	cg04545942
0.11685	0.788905	3.52159	0.000606436	0.000795429	-1.45506	cg15009088
0.180618	0.238018	5.46564	2.52686e-07	4.97447e-07	6.0158	cg06885189
0.00111098	0.654642	0.0351113	0.972049	0.974239	-7.38196	cg12325286
0.156493	0.705301	4.6101	1.00861e-05	1.58196e-05	2.44543	cg04388226
0.16036	0.747934	4.92379	2.72484e-06	4.61542e-06	3.70827	cg15136953
0.137957	0.796588	4.64607	8.69937e-06	1.37616e-05	2.58777	cg24833566
0.120185	0.790626	3.55313	0.000544274	0.000716462	-1.35354	cg11879277
0.0897526	0.308084	2.46898	0.0149505	0.0177783	-4.39618	cg06186790
0.1029	0.807233	3.04054	0.00289727	0.00361973	-2.90947	cg18515587
0.0528638	0.192738	2.11545	0.0364447	0.0421533	-5.17582	cg19721787
-0.0615633	0.703282	-2.02826	0.0447363	0.0514253	-5.35105	cg15567340
0.165881	0.767055	5.21983	7.5632e-07	1.38706e-06	4.95017	cg22657465
0.189443	0.699546	6.26047	6.10667e-09	1.55723e-08	9.65199	cg19103398
0.155014	0.785976	5.95469	2.62409e-08	6.03211e-08	8.22477	cg10116178
0.11562	0.772879	3.75945	0.000263989	0.000356098	-0.671773	cg07925758
0.180274	0.76724	5.6789	9.54693e-08	2.00602e-07	6.96411	cg08612059
0.114454	0.712028	4.34193	2.95332e-05	4.37733e-05	1.41341	cg07842521
-0.203546	0.672231	-6.38679	3.30482e-09	8.79961e-09	10.2538	cg11548732
0.101586	0.819012	4.14751	6.27724e-05	8.98441e-05	0.692467	cg15309361
0.157131	0.790754	5.52236	1.9479e-07	3.9006e-07	6.2688	cg09455881
0.232226	0.18991	7.25818	4.16473e-11	1.51326e-10	14.5531	cg02792740
0.253291	0.256901	8.8674	8.03259e-15	5.19087e-14	23.0013	cg26620959
0.140413	0.766039	4.21082	4.92931e-05	7.12903e-05	0.923501	cg20005487
0.132391	0.573551	3.64604	0.000394306	0.00052455	-1.05035	cg17652507
0.193245	0.745543	6.08665	1.40816e-08	3.38734e-08	8.83394	cg18289508
0.305732	0.196447	13.0787	6.76048e-25	1.74105e-23	46.0221	cg11102782
0.116148	0.675484	4.26087	4.05529e-05	5.9177e-05	1.10987	cg10805676
0.156626	0.797301	4.76391	5.34423e-06	8.68385e-06	3.05755	cg27136847
0.117159	0.670432	3.90226	0.000157379	0.000216402	-0.18198	cg05008898
0.21182	0.659773	7.84796	1.90654e-12	8.55493e-12	17.5939	cg09683430
0.222975	0.342928	7.81857	2.22681e-12	9.88205e-12	17.4406	cg03433699
0.151538	0.597286	5.05853	1.5281e-06	2.68125e-06	4.26807	cg09338148
0.0487557	0.172368	1.39322	0.166115	0.182359	-6.4155	cg00116092
0.167931	0.697892	5.12974	1.1223e-06	2.00703e-06	4.56727	cg09719956
0.063772	0.724117	1.91888	0.057362	0.065384	-5.56106	cg27601906
0.0161919	0.801177	0.647953	0.518244	0.540614	-7.17209	cg14772884
0.160576	0.774214	4.96886	2.24821e-06	3.85197e-06	3.89427	cg05017639
-0.162779	0.727202	-5.08688	1.35221e-06	2.38932e-06	4.38661	cg26686932
0.136316	0.762211	4.45348	1.89998e-05	2.88142e-05	1.83665	cg07350631
0.222291	0.698236	7.27033	3.91248e-11	1.42815e-10	14.6147	cg07938847
0.133256	0.768103	4.58776	1.10363e-05	1.72246e-05	2.35862	cg01513157
-0.0284923	0.137978	-1.40481	0.162642	0.178685	-6.39947	cg10976961
-0.0354014	0.712235	-1.1425	0.255509	0.275699	-6.73054	cg09999348
0.0153083	0.734239	0.42792	0.669472	0.688485	-7.29068	cg15482422
0.199145	0.746253	6.02361	1.90124e-08	4.47491e-08	8.54023	cg07243548
0.172969	0.316192	5.3778	3.75082e-07	7.19702e-07	5.63154	cg20083676
-0.00705862	0.185717	-0.343314	0.731959	0.748787	-7.32341	cg16780688
0.230271	0.681135	7.30737	3.23283e-11	1.19572e-10	14.8027	cg06934747
0.0587116	0.554735	1.89536	0.0604376	0.0687642	-5.60479	cg05395523
0.112382	0.789509	4.09351	7.70854e-05	0.000109358	0.49659	cg26202753
0.172403	0.744427	5.83593	4.59835e-08	1.01645e-07	7.67692	cg20902277
0.0748286	0.29811	2.07628	0.0399926	0.046122	-5.25542	cg26841967
0.12568	0.677329	4.04145	9.39121e-05	0.000132028	0.308721	cg19451143
0.0367919	0.212796	1.05652	0.292841	0.3139	-6.82455	cg07556789
0.182067	0.703721	6.88321	2.79276e-10	8.89922e-10	12.6797	cg01026383
0.0163211	0.172299	0.52944	0.597473	0.61843	-7.24196	cg18561589
0.181471	0.758597	7.58094	7.74937e-12	3.15432e-11	16.2101	cg12311002
0.111923	0.720706	3.40228	0.000907301	0.0011746	-1.83229	cg01080368
0.139467	0.809106	4.48732	1.65897e-05	2.53273e-05	1.96691	cg26165286
0.150525	0.787751	4.70025	6.96192e-06	1.11436e-05	2.80252	cg06520450
0.163531	0.695675	5.12072	1.16729e-06	2.08208e-06	4.52916	cg23219748
0.120646	0.677613	3.71422	0.00031011	0.000415838	-0.823856	cg25708695
0.177926	0.747018	5.5089	2.07747e-07	4.14208e-07	6.20643	cg06677367
0.189294	0.7169	6.26747	5.90239e-09	1.50828e-08	9.68531	cg01256987
0.127064	0.766963	3.69305	0.000334233	0.000446959	-0.894541	cg06895436
0.135744	0.803258	4.38965	2.4497e-05	3.66522e-05	1.59284	cg18697089
0.036021	0.691302	1.08672	0.279326	0.300142	-6.79235	cg01721149
-0.00191356	0.220459	-0.0531533	0.957698	0.961038	-7.38116	cg15680020
0.0471754	0.648176	1.45678	0.147775	0.162916	-6.32603	cg12334013
0.088874	0.590289	2.75256	0.00682721	0.00831256	-3.69253	cg07093748
0.169032	0.768224	5.7892	5.71434e-08	1.243e-07	7.46469	cg16469894
0.198586	0.495249	5.95083	2.68377e-08	6.15816e-08	8.20318	cg10621441
0.154508	0.79405	5.02615	1.75807e-06	3.05686e-06	4.13233	cg16715662
0.125809	0.82141	3.96218	0.00012621	0.000175212	0.0275981	cg15371566
0.119494	0.83361	4.52537	1.42079e-05	2.18694e-05	2.11559	cg03980424
0.139464	0.774967	4.37095	2.63783e-05	3.9314e-05	1.5219	cg00725778
0.0873209	0.749447	2.47036	0.0148957	0.0177156	-4.39291	cg00637826
-0.0751459	0.725599	-2.29323	0.0235665	0.0276421	-4.79755	cg14930065
0.124613	0.322246	3.53752	0.000574256	0.000754597	-1.40389	cg08745965
0.154718	0.732758	5.69867	8.68287e-08	1.8353e-07	7.05628	cg14782929
0.153592	0.744614	5.2555	6.45251e-07	1.19559e-06	5.1042	cg07249247
0.171351	0.700082	5.23011	7.2285e-07	1.32917e-06	4.99411	cg12271415
0.130388	0.73593	4.52722	1.41066e-05	2.17198e-05	2.12252	cg00245454
0.161944	0.74942	4.60376	1.03508e-05	1.62111e-05	2.42049	cg18899999
0.136624	0.807719	4.96777	2.25352e-06	3.86032e-06	3.8917	cg17192381
0.155955	0.815535	5.33856	4.46215e-07	8.46205e-07	5.46253	cg05906809
0.139769	0.668623	4.64942	8.58318e-06	1.35871e-05	2.60076	cg11963660
0.00374339	0.135289	0.0998233	0.92065	0.926554	-7.37757	cg14285533
0.17398	0.334296	5.80766	5.2509e-08	1.14938e-07	7.54741	cg25120797
0.040055	0.593077	1.15864	0.24889	0.268857	-6.71209	cg21855316
-0.0474683	0.156607	-1.28826	0.20012	0.218089	-6.55476	cg05295671
0.137126	0.703523	4.14845	6.26247e-05	8.96418e-05	0.694925	cg02313495
0.0385581	0.860179	1.30117	0.195677	0.213431	-6.5382	cg13526469
0.173555	0.273475	6.78974	4.46896e-10	1.37604e-09	12.2176	cg13045774
0.144403	0.773134	4.28543	3.69052e-05	5.4084e-05	1.20027	cg01470535
0.173777	0.72179	5.11174	1.2138e-06	2.16042e-06	4.49128	cg03969515
0.0279589	0.244059	0.747173	0.456413	0.479168	-7.10284	cg22695117
-0.0555286	0.258263	-1.77277	0.0787916	0.088881	-5.82449	cg07716052
0.181025	0.731926	5.24502	6.76842e-07	1.25027e-06	5.05795	cg18844900
-0.118723	0.582244	-3.66988	0.000362659	0.000483721	-0.971512	cg27625401
0.128438	0.543864	4.86115	3.54593e-06	5.90625e-06	3.45337	cg17517458
0.165583	0.762748	4.9883	2.06856e-06	3.563e-06	3.97487	cg08959182
0.207337	0.747941	6.37768	3.45517e-09	9.17088e-09	10.2102	cg12883014
0.161335	0.617282	5.80696	5.2515e-08	1.14948e-07	7.54699	cg17196713
0.264851	0.196925	10.6082	5.53205e-19	6.26146e-18	32.5013	cg02918577
0.114518	0.146216	6.28116	5.49688e-09	1.41116e-08	9.75464	cg08529333
0.142336	0.786484	5.26063	6.29975e-07	1.16892e-06	5.12732	cg17778867
0.14202	0.747917	3.99601	0.000111306	0.000155306	0.147048	cg06948737
0.148452	0.792133	5.04607	1.6117e-06	2.8188e-06	4.21639	cg22192122
0.154087	0.794874	4.77541	5.09389e-06	8.30032e-06	3.10385	cg23933339
0.026371	0.330874	0.84827	0.397968	0.420614	-7.02226	cg10471544
0.127736	0.591436	4.28581	3.68379e-05	5.39933e-05	1.20196	cg05526269
0.0987458	0.719135	3.09178	0.00247177	0.00310274	-2.76311	cg19376823
0.0492267	0.31799	1.40491	0.162618	0.178661	-6.39933	cg24185357
0.134859	0.796807	4.19304	5.27871e-05	7.61104e-05	0.858077	cg02058994
0.138702	0.16307	4.3307	3.09105e-05	4.57177e-05	1.36997	cg07807165
0.0769743	0.162069	3.83234	0.000202886	0.000276177	-0.422887	cg05393578
0.174337	0.809684	7.07961	1.03142e-10	3.5251e-10	13.6597	cg10037818
0.120786	0.792918	3.48494	0.00068702	0.000897601	-1.57205	cg00452308
0.132401	0.802194	3.94425	0.000134866	0.000186704	-0.0354157	cg26844732
0.321515	0.167348	14.7108	1.04785e-28	5.3161e-27	54.736	cg11178985
0.197383	0.739823	6.47098	2.18826e-09	6.00155e-09	10.6582	cg07947615
0.238157	0.716309	10.7381	2.69365e-19	3.18322e-18	33.2155	cg06348826
0.208682	0.732991	7.70724	3.99957e-12	1.7024e-11	16.8626	cg11877773
0.101658	0.784734	3.02884	0.0030035	0.00374768	-2.94261	cg02712854
0.174537	0.243116	7.32322	2.95495e-11	1.10004e-10	14.8907	cg13832201
0.172988	0.727709	5.9016	3.37743e-08	7.63138e-08	7.97831	cg03446244
0.189721	0.733465	6.36768	3.62293e-09	9.58922e-09	10.1636	cg00492574
0.188026	0.727523	6.13227	1.13214e-08	2.76659e-08	9.04746	cg07809909
0.0334939	0.663261	1.19786	0.233317	0.252692	-6.66621	cg17969789
0.130038	0.777201	3.69389	0.000333239	0.000445679	-0.891733	cg21498062
0.171369	0.799797	6.40844	2.95716e-09	7.93739e-09	10.3623	cg27317017
0.136587	0.736652	4.33008	3.09867e-05	4.58256e-05	1.36761	cg27611005
0.129928	0.17818	6.10118	1.30773e-08	3.16194e-08	8.90594	cg23099439
0.247204	0.372933	8.67802	2.24373e-14	1.35465e-13	21.9847	cg06964027
0.212344	0.566984	6.90963	2.46078e-10	7.91611e-10	12.8047	cg24523650
0.117714	0.478365	4.00561	0.00010734	0.000150047	0.181465	cg08651573
0.135886	0.762404	4.10576	7.36757e-05	0.000104744	0.539919	cg26853340
0.293169	0.412625	11.5885	2.42742e-21	3.75719e-20	37.8908	cg06683080
0.0992386	0.33913	2.75368	0.00680519	0.00828657	-3.68961	cg01550148
0.238853	0.728669	7.68027	4.65135e-12	1.95956e-11	16.7142	cg21394171
0.150384	0.740025	4.92794	2.67716e-06	4.53938e-06	3.72534	cg24170465
0.13023	0.803457	5.25512	6.45502e-07	1.19598e-06	5.10367	cg14728503
-0.112347	0.753512	-3.36411	0.00102999	0.0013283	-1.95072	cg07514618
0.16628	0.802326	5.93279	2.90997e-08	6.64096e-08	8.12369	cg04267164
0.212187	0.186113	8.85169	8.74362e-15	5.62113e-14	22.9173	cg04487296
0.0446329	0.653015	1.73312	0.0856241	0.0963026	-5.89254	cg26103179
0.164413	0.719677	5.18982	8.62982e-07	1.56895e-06	4.82213	cg10276016
0.134731	0.796485	4.60071	1.04706e-05	1.63892e-05	2.40928	cg04852148
0.136355	0.774012	5.52871	1.89249e-07	3.79561e-07	6.2969	cg25123895
0.134624	0.783009	4.37284	2.61822e-05	3.90334e-05	1.52905	cg12649232
0.282137	0.176661	11.7435	1.03032e-21	1.67198e-20	38.7419	cg10508778
-0.0369629	0.78037	-1.1798	0.240402	0.260065	-6.68752	cg14847243
0.123021	0.755392	3.89417	0.000162135	0.000222704	-0.2102	cg07173283
0.130424	0.719256	3.95433	0.000129931	0.000180134	-1.07423e-05	cg19773385
0.199349	0.696205	7.90254	1.4288e-12	6.53783e-12	17.8786	cg07515324
0.119797	0.792091	4.19963	5.14003e-05	7.42101e-05	0.883299	cg14528916
0.126376	0.830551	3.7959	0.000231633	0.000313878	-0.548131	cg14619949
0.2124	0.661934	7.87942	1.61457e-12	7.32067e-12	17.758	cg18565130
0.200056	0.597029	6.8421	3.44599e-10	1.08226e-09	12.4733	cg08639339
0.132476	0.754053	3.75047	0.000272596	0.000367283	-0.702089	cg14721981
0.146319	0.783609	5.46236	2.55641e-07	5.02926e-07	6.00414	cg25783969
0.335281	0.191816	14.9093	3.67028e-29	2.04054e-27	55.7779	cg07234865
0.163568	0.744103	5.54203	1.78505e-07	3.59592e-07	6.35404	cg05231706
0.149798	0.774365	5.08088	1.38652e-06	2.44657e-06	4.36221	cg06754557
0.100491	0.271753	3.44078	0.00079724	0.00103638	-1.71146	cg25361850
0.129725	0.886593	4.35039	2.85974e-05	4.24561e-05	1.44443	cg06762750
0.178385	0.561034	5.52011	1.97436e-07	3.94919e-07	6.256	cg25323888
0.148399	0.734696	4.41692	2.19833e-05	3.30834e-05	1.69668	cg14343283
0.290201	0.231041	11.8828	4.77661e-22	8.13048e-21	39.5053	cg04675475
0.123725	0.871239	3.68498	0.000343887	0.000459474	-0.921399	cg18944640
0.267021	0.378145	9.18366	1.43831e-15	1.0354e-14	24.7047	cg20975593
0.0860282	0.741481	2.84165	0.00527121	0.00646822	-3.45754	cg07051833
0.158663	0.814296	4.93076	2.64518e-06	4.488e-06	3.73696	cg02988795
0.100573	0.180577	2.83262	0.00541255	0.00663714	-3.48164	cg09420068
0.0968137	0.715897	2.98201	0.00346558	0.00430631	-3.07408	cg05749728
-0.0270983	0.512162	-0.982006	0.328058	0.349858	-6.90019	cg14413165
0.184182	0.736627	6.61708	1.05766e-09	3.0534e-09	11.3713	cg18663307
0.163033	0.764239	4.77088	5.19111e-06	8.44722e-06	3.0856	cg20187320
0.179555	0.725914	5.89171	3.54538e-08	7.98412e-08	7.93108	cg19550034
0.0930298	0.785922	3.19898	0.00176166	0.00223478	-2.44999	cg04841371
0.102561	0.732315	3.37535	0.000992311	0.00128121	-1.91594	cg18985133
0.231687	0.484392	8.63048	2.90166e-14	1.72221e-13	21.7303	cg14766769
-0.0800067	0.411251	-2.28449	0.0240908	0.0282387	-4.8168	cg22858288
0.10672	0.712915	3.48591	0.000684772	0.000894818	-1.56898	cg20142986
0.127384	0.806601	3.88321	0.000168768	0.000231401	-0.248224	cg20701810
0.13905	0.814343	4.25079	4.22303e-05	6.15161e-05	1.07133	cg14422906
0.179765	0.703401	6.49489	1.93474e-09	5.35429e-09	10.7785	cg20257866
0.124477	0.692305	4.1204	6.96886e-05	9.93188e-05	0.592964	cg06858185
0.182176	0.676746	5.96943	2.45789e-08	5.67729e-08	8.28913	cg26130581
0.320337	0.120075	15.1196	1.21361e-29	7.43949e-28	56.877	cg15141467
0.0309382	0.663706	1.01615	0.31159	0.333047	-6.8662	cg09317728
0.151893	0.77785	5.31753	4.89463e-07	9.22805e-07	5.37249	cg11953015
0.260768	0.301488	9.39401	4.51523e-16	3.47971e-15	25.8523	cg06427779
0.132489	0.567031	4.80552	4.48148e-06	7.35997e-06	3.22722	cg10123642
0.119892	0.368924	3.68872	0.000339382	0.000453631	-0.908962	cg05657792
0.0241298	0.699607	0.745525	0.457405	0.480158	-7.10407	cg23206822
0.120309	0.729724	3.49873	0.00065558	0.000857824	-1.52814	cg08348990
0.115665	0.814247	3.83476	0.0002013	0.000274108	-0.415284	cg26794830
0.194247	0.704775	6.26437	5.99253e-09	1.52973e-08	9.67047	cg05656812
0.15821	0.769107	5.91846	3.11327e-08	7.07188e-08	8.0577	cg17323974
-0.124639	0.735392	-3.95882	0.000127791	0.000177317	0.0157725	cg05965015
0.140153	0.810449	4.98955	2.0527e-06	3.53715e-06	3.98203	cg10227280
0.14255	0.805903	5.33375	4.55293e-07	8.6207e-07	5.44281	cg15959409
-0.00817615	0.491504	-0.251697	0.801703	0.815182	-7.35077	cg07790079
0.169782	0.746895	5.28851	5.58366e-07	1.04394e-06	5.24484	cg05230511
0.165196	0.720857	6.40967	2.93942e-09	7.89255e-09	10.3682	cg05339415
0.088576	0.196493	3.83278	0.000202563	0.000275763	-0.421377	cg08355702
0.0870266	0.164612	2.41363	0.0172985	0.0204796	-4.52549	cg22264898
0.137476	0.756759	5.03079	1.71913e-06	2.9934e-06	4.15373	cg16236228
0.135734	0.807552	4.57226	1.17628e-05	1.8298e-05	2.29738	cg16529548
0.102471	0.753487	2.95748	0.00373297	0.00462848	-3.14225	cg13932501
0.150125	0.763791	4.69056	7.2466e-06	1.15753e-05	2.76389	cg12568520
0.217714	0.738182	7.91252	1.35529e-12	6.22242e-12	17.9308	cg16720379
0.149524	0.671956	4.51974	1.45588e-05	2.23803e-05	2.09239	cg17589056
0.192364	0.761254	6.87784	2.86941e-10	9.12618e-10	12.6531	cg08859309
0.144691	0.207437	5.19254	8.50445e-07	1.54783e-06	4.83602	cg05456789
0.125873	0.808169	4.62174	9.59993e-06	1.50997e-05	2.49273	cg21988813
0.199441	0.232731	8.907	6.47174e-15	4.23189e-14	23.2152	cg01084435
0.163175	0.804426	4.86038	3.5651e-06	5.93639e-06	3.44844	cg10762570
-0.0327166	0.162682	-1.33154	0.185517	0.202776	-6.49862	cg25661884
0.0727086	0.777146	2.37327	0.0192114	0.022679	-4.61809	cg20388707
0.078221	0.534662	2.25699	0.0258084	0.0301826	-4.87694	cg08507571
0.0876562	0.267697	2.4022	0.0178221	0.0210873	-4.55184	cg10505785
0.219146	0.168511	9.52842	2.15769e-16	1.73637e-15	26.584	cg18053607
0.125412	0.696544	4.8336	3.98277e-06	6.58532e-06	3.34114	cg05180856
0.205575	0.701296	6.47125	2.18536e-09	5.99483e-09	10.6594	cg27193080
-0.0704687	0.149351	-3.20968	0.0017021	0.0021616	-2.41814	cg14592092
0.205301	0.708816	6.49021	1.9909e-09	5.4986e-09	10.7509	cg15483381
-0.022578	0.203721	-0.60584	0.545759	0.567788	-7.19851	cg16190266
-0.104663	0.311839	-4.406	2.2923e-05	3.44218e-05	1.65629	cg19333114
0.125978	0.82283	3.94648	0.00013376	0.000185214	-0.0275985	cg27384695
0.144903	0.766145	4.95167	2.41664e-06	4.12239e-06	3.82422	cg14473485
0.141423	0.738142	4.03892	9.48086e-05	0.000133237	0.299677	cg05993589
0.0765985	0.437349	2.24062	0.0268816	0.0314013	-4.91244	cg16571825
-0.0655566	0.16182	-2.29993	0.0231674	0.0271917	-4.78266	cg19761110
0.173622	0.789076	6.11073	1.24937e-08	3.03014e-08	8.95061	cg06073542
0.137807	0.78121	4.18765	5.38911e-05	7.76334e-05	0.838307	cg05764960
0.0264869	0.291526	0.746936	0.456556	0.479313	-7.10302	cg01422797
0.13459	0.80382	4.00495	0.000107656	0.000150452	0.178761	cg09758937
0.135509	0.839011	5.10194	1.2634e-06	2.2425e-06	4.45215	cg16314862
0.13528	0.819862	4.12292	6.90251e-05	9.84255e-05	0.602092	cg27529004
0.153561	0.779279	6.27288	5.72204e-09	1.46563e-08	9.7153	cg10703692
0.0617257	0.796629	1.91041	0.0584551	0.0665826	-5.57688	cg02044879
0.112193	0.28569	3.47036	0.000721819	0.000941697	-1.61834	cg03142956
0.0653935	0.774876	1.96915	0.051229	0.0586197	-5.46591	cg15948059
0.0319508	0.691035	1.28085	0.2027	0.220781	-6.5642	cg03239925
0.167649	0.772419	5.20405	8.10686e-07	1.47965e-06	4.88279	cg09450097
0.171177	0.205111	6.00599	2.05827e-08	4.8157e-08	8.46223	cg08523384
0.18608	0.718694	5.60305	1.35268e-07	2.7752e-07	6.6244	cg01786360
0.312508	0.355681	12.9202	1.60428e-24	3.8838e-23	45.1636	cg26476925
0.183575	0.673011	6.95685	1.92477e-10	6.29639e-10	13.0458	cg02029665
0.0949109	0.263501	2.6456	0.00924105	0.0111533	-3.96592	cg05860956
0.14519	0.796336	4.69962	6.98007e-06	1.11714e-05	2.80001	cg08554114
0.177614	0.759903	6.16626	9.58124e-09	2.36789e-08	9.21051	cg19212453
-0.0397275	0.25984	-1.12244	0.263907	0.284332	-6.75312	cg03429569
0.137537	0.778697	4.10919	7.2722e-05	0.000103434	0.552342	cg23517677
0.12435	0.855148	4.21828	4.78687e-05	6.93051e-05	0.951438	cg21656246
0.328844	0.138238	15.4046	2.72928e-30	1.93912e-28	58.3587	cg06481122
0.160279	0.79745	6.05813	1.60615e-08	3.82705e-08	8.70482	cg25575532
0.252016	0.538471	8.40201	1.00519e-13	5.49756e-13	20.5019	cg12423493
0.154672	0.778894	5.1073	1.23742e-06	2.1992e-06	4.47259	cg07476236
0.0382296	0.365934	1.29297	0.198491	0.216371	-6.54874	cg05447916
0.211712	0.738828	7.99436	8.78336e-13	4.15614e-12	18.3591	cg01288724
0.12124	0.728041	4.07465	8.2853e-05	0.000117153	0.427985	cg13186010
0.152878	0.784212	5.09995	1.27705e-06	2.26483e-06	4.44198	cg27362557
0.0885814	0.805199	2.57885	0.0111145	0.0133423	-4.13166	cg25816357
0.0740046	0.486205	2.13339	0.0349185	0.0404504	-5.13896	cg08457298
-0.00355417	0.81588	-0.113606	0.909739	0.91641	-7.37609	cg12483545
0.155955	0.806485	4.75637	5.51502e-06	8.9451e-06	3.0272	cg03834116
0.0758513	0.802274	2.94854	0.00383359	0.00474914	-3.16673	cg17462560
0.10141	0.730331	3.6391	0.000403676	0.000536604	-1.07264	cg08259838
0.128522	0.812882	3.95959	0.000127428	0.000176843	0.0184742	cg17136548
0.200504	0.309683	6.35985	3.76897e-09	9.94429e-09	10.1249	cg08215811
0.131214	0.811598	4.99998	1.96289e-06	3.39129e-06	4.02534	cg04166595
0.13231	0.76857	4.08721	7.90366e-05	0.000111985	0.472972	cg09842420
-0.0633823	0.329913	-2.60313	0.0103942	0.0125013	-4.07167	cg04447756
0.16643	0.761762	5.28413	5.69322e-07	1.06288e-06	5.22596	cg09147429
-0.0082735	0.162151	-0.220522	0.825837	0.838158	-7.35816	cg13361779
0.119219	0.848717	4.78193	4.94677e-06	8.07479e-06	3.13186	cg21193744
-0.0183284	0.493975	-0.580512	0.562652	0.584345	-7.21356	cg10740660
0.225873	0.12288	7.23852	4.60763e-11	1.6634e-10	14.4536	cg22984571
0.332491	0.173355	16.5417	7.77754e-33	1.18496e-30	64.1763	cg27589731
0.139381	0.762383	4.29653	3.5339e-05	5.19068e-05	1.24177	cg08212172
0.190083	0.731061	6.74568	5.57266e-10	1.68883e-09	12.0007	cg03032053
0.184081	0.706735	6.30723	4.85398e-09	1.25813e-08	9.8767	cg00830599
0.153673	0.618824	4.69833	7.01734e-06	1.12283e-05	2.79488	cg11012557
0.184161	0.736366	7.43382	1.66697e-11	6.45268e-11	15.4548	cg02412803
0.146624	0.700466	4.13512	6.58933e-05	9.41575e-05	0.646382	cg01550348
0.112476	0.24461	3.11593	0.002292	0.0028834	-2.69341	cg21091679
0.186548	0.68812	5.82542	4.83675e-08	1.06512e-07	7.6277	cg21934230
0.1198	0.807216	3.49106	0.000672899	0.000879755	-1.55259	cg18434348
0.137742	0.83119	4.82151	4.19084e-06	6.91137e-06	3.29197	cg05388963
0.135889	0.770735	3.99516	0.000111657	0.000155772	0.144051	cg02258387
0.136734	0.76425	3.9568	0.00012875	0.000178587	0.00867014	cg21140380
0.150548	0.80882	4.78188	4.95795e-06	8.09158e-06	3.12995	cg06934132
0.161753	0.775498	5.07253	1.43897e-06	2.53333e-06	4.32635	cg08238568
0.170003	0.801477	5.69709	8.77086e-08	1.85258e-07	7.04672	cg05702218
0.19266	0.114284	6.01109	2.01765e-08	4.72781e-08	8.48211	cg19968840
-0.0100491	0.573895	-0.288728	0.773285	0.788137	-7.34072	cg24640637
0.199734	0.597649	7.51854	1.07309e-11	4.28079e-11	15.8891	cg12563847
0.15979	0.779858	6.12856	1.14711e-08	2.79999e-08	9.03419	cg19835040
0.167815	0.772718	5.00395	1.9342e-06	3.34429e-06	4.03988	cg08358332
0.153216	0.794784	4.84143	3.86172e-06	6.39743e-06	3.37123	cg26516680
0.136835	0.791751	4.79494	4.68515e-06	7.67375e-06	3.18432	cg17086204
-0.202305	0.760175	-6.67993	7.78555e-10	2.30055e-09	11.6726	cg06120688
0.214192	0.683839	7.59798	7.08928e-12	2.90339e-11	16.2979	cg00356045
0.166322	0.736848	5.26693	6.14376e-07	1.14164e-06	5.15199	cg12562327
0.159051	0.776727	6.10103	1.30867e-08	3.16391e-08	8.90523	cg20241876
0.0680858	0.712443	1.96815	0.0513451	0.0587471	-5.46782	cg14872074
0.142498	0.786822	4.33965	2.98426e-05	4.42082e-05	1.40365	cg00221096
0.171392	0.753905	6.14561	1.05703e-08	2.59383e-08	9.11425	cg25976755
0.103532	0.587959	3.17444	0.00190555	0.00241124	-2.52265	cg26228460
0.0741565	0.684952	2.04446	0.0430844	0.049585	-5.31901	cg00292971
0.108467	0.73879	3.30395	0.00125532	0.00160846	-2.13511	cg20939322
0.164354	0.665503	5.23407	7.10354e-07	1.30772e-06	5.01103	cg09528351
0.2468	0.404061	10.0061	1.5495e-17	1.44863e-16	29.1951	cg24438217
0.174402	0.790614	6.17181	9.32042e-09	2.30792e-08	9.23745	cg19850370
0.127882	0.761918	3.89421	0.000162115	0.000222679	-0.210082	cg25560831
0.289305	0.159646	11.7703	8.8881e-22	1.45448e-20	38.8886	cg15928398
0.135649	0.790801	4.79046	4.77331e-06	7.81042e-06	3.16631	cg02412399
0.158646	0.746714	5.60623	1.32857e-07	2.72951e-07	6.64157	cg05817709
0.152393	0.787159	4.96146	2.32047e-06	3.96761e-06	3.86366	cg09024808
0.17506	0.638482	6.6553	8.74758e-10	2.56209e-09	11.5577	cg04974499
0.120021	0.798628	3.60558	0.000454043	0.000601373	-1.18315	cg05991388
0.0640899	0.522933	2.09028	0.038693	0.044674	-5.22713	cg18805774
0.121008	0.803031	4.05011	9.08826e-05	0.000127965	0.339895	cg18034577
0.113388	0.194889	3.35354	0.00106661	0.00137387	-1.98331	cg26064774
0.151121	0.770481	5.55253	1.69804e-07	3.43151e-07	6.4025	cg20030934
0.178225	0.802687	6.89155	2.6777e-10	8.55871e-10	12.7211	cg14975547
0.347153	0.141513	17.0827	5.05511e-34	1.23799e-31	66.8883	cg25033360
0.163245	0.757099	4.85908	3.58466e-06	5.96635e-06	3.44315	cg12219434
-0.0079163	0.749024	-0.309523	0.757457	0.77314	-7.33448	cg09163035
0.11896	0.894271	3.97666	0.000119586	0.000166396	0.0787951	cg26616711
0.160496	0.725253	6.53738	1.5691e-09	4.40577e-09	10.9841	cg23484392
-0.13794	0.748429	-3.90273	0.00015713	0.000216077	-0.180453	cg03330762
-0.0428015	0.339984	-1.85978	0.0653486	0.074162	-5.66998	cg02403931
-0.103748	0.72829	-3.43493	0.000813345	0.00105645	-1.73009	cg23949782
0.116666	0.730272	3.2796	0.00135902	0.00173704	-2.20896	cg00396894
0.133667	0.781511	4.02368	0.000100378	0.000140716	0.245346	cg05142030
0.175836	0.7261	5.28694	5.62262e-07	1.05071e-06	5.23808	cg01715172
0.0848776	0.160489	4.45012	1.92264e-05	2.91356e-05	1.82503	cg01395351
0.116473	0.682062	4.12021	6.96555e-05	9.92731e-05	0.593215	cg26875665
0.16469	0.634285	4.88692	3.18664e-06	5.34613e-06	3.5569	cg27094698
0.125682	0.782917	4.8212	4.19587e-06	6.91888e-06	3.2908	cg05468843
0.209417	0.70187	8.06929	5.8983e-13	2.87041e-12	18.7525	cg21242232
0.0716472	0.556044	2.42129	0.0169538	0.0200866	-4.5077	cg24490256
0.155351	0.803161	5.98165	2.3099e-08	5.35944e-08	8.34944	cg05891054
0.124009	0.192922	3.97738	0.000119292	0.000166005	0.0811703	cg13906860
0.0843724	0.549838	2.89398	0.00451481	0.00556574	-3.31631	cg06848199
-0.0459072	0.499819	-1.41105	0.160803	0.176717	-6.39078	cg12180253
0.143127	0.776542	5.22609	7.33739e-07	1.34794e-06	4.97928	cg07521929
0.157727	0.787331	5.25189	6.56389e-07	1.215e-06	5.08771	cg11819621
0.0558413	0.779781	1.48615	0.13985	0.154519	-6.2834	cg25278663
0.183573	0.155877	6.37396	3.50342e-09	9.29075e-09	10.1962	cg05825559
0.183832	0.684741	5.67213	9.84983e-08	2.06534e-07	6.93365	cg27121959
0.169814	0.702364	5.8555	4.19036e-08	9.32398e-08	7.76754	cg24895052
0.107522	0.869168	3.79831	0.000229425	0.00031098	-0.539249	cg09851343
0.170909	0.510077	5.46766	2.50387e-07	4.93255e-07	6.02469	cg07605836
0.130921	0.751804	4.096	7.64512e-05	0.000108488	0.504668	cg18724891
0.116996	0.753224	3.64903	0.000390188	0.000519274	-1.04046	cg15345388
0.0702455	0.099779	1.87965	0.0625683	0.0711117	-5.63372	cg15842502
0.144123	0.742826	4.96159	2.31575e-06	3.96044e-06	3.86544	cg14188712
0.155242	0.725962	4.73443	6.04211e-06	9.75185e-06	2.93915	cg11357862
0.0268608	0.791747	0.930155	0.354146	0.376403	-6.94961	cg00383793
0.118412	0.792879	4.18237	5.49263e-05	7.90592e-05	0.819924	cg03579179
0.168554	0.316007	5.25867	6.37227e-07	1.18161e-06	5.11652	cg17906339
0.337904	0.144918	15.3531	3.5718e-30	2.45676e-28	58.0915	cg18609578
0.0612512	0.247705	1.76148	0.0806912	0.0909504	-5.84402	cg07973709
0.101449	0.763794	3.43706	0.00080739	0.00104906	-1.72327	cg26432474
-0.122021	0.816656	-3.55372	0.000543179	0.000715068	-1.35165	cg01022121
0.0171072	0.655304	0.521377	0.60306	0.623867	-7.2462	cg07582655
0.028259	0.703295	0.848171	0.398023	0.420667	-7.02235	cg03844060
0.0287224	0.684056	0.80388	0.423048	0.445857	-7.05889	cg23284245
0.295987	0.238664	10.9996	6.32467e-20	8.0828e-19	34.6538	cg02956093
0.215641	0.651021	7.93002	1.23535e-12	5.70741e-12	18.0223	cg24662231
0.190274	0.750232	5.72977	7.54694e-08	1.61079e-07	7.19343	cg14388864
0.160538	0.675005	4.71512	6.54631e-06	1.05163e-05	2.86186	cg20041710
0.124967	0.628209	3.71151	0.000313102	0.000419697	-0.832917	cg13228934
0.153092	0.790147	5.45475	2.64578e-07	5.19292e-07	5.9707	cg17132070
0.309451	0.145551	12.5767	1.05049e-23	2.26112e-22	43.2968	cg01164344
0.147122	0.79486	4.89213	3.11627e-06	5.23529e-06	3.57845	cg13093989
0.120674	0.81229	3.55945	0.000532568	0.000701518	-1.33312	cg19938922
0.13469	0.770292	4.66605	8.00584e-06	1.27244e-05	2.66767	cg06556244
0.162347	0.782309	6.01882	1.93648e-08	4.55213e-08	8.52187	cg09874776
0.0997506	0.738322	3.03419	0.00295446	0.00368862	-2.92746	cg23024810
0.195336	0.74021	7.17756	6.25115e-11	2.21047e-10	14.1526	cg25941075
0.0758003	0.763978	2.93098	0.0040416	0.00499797	-3.21512	cg12115748
0.16631	0.742594	5.23255	7.15105e-07	1.31585e-06	5.00456	cg03491087
0.0443928	0.557324	1.44269	0.151699	0.167097	-6.34619	cg18770216
-0.0567253	0.20421	-1.9531	0.0531204	0.0607118	-5.49652	cg14433314
0.168655	0.829464	5.63278	1.17961e-07	2.44322e-07	6.75777	cg09246203
0.132693	0.772662	4.88069	3.26467e-06	5.4665e-06	3.53324	cg08905080
0.191693	0.370238	6.06379	1.57038e-08	3.74848e-08	8.72725	cg16536824
-0.114982	0.663521	-3.32314	0.00117888	0.00151347	-2.0766	cg16036046
0.193303	0.726205	5.76344	6.45587e-08	1.39304e-07	7.34581	cg18013921
0.14599	0.781136	5.15797	9.89557e-07	1.78354e-06	4.68904	cg10473842
0.0438365	0.513134	1.26353	0.208837	0.227199	-6.58604	cg23730781
0.0700028	0.382366	1.95532	0.0528582	0.0604212	-5.49231	cg26449680
0.127794	0.68033	3.87781	0.000172132	0.000235837	-0.266938	cg14423651
0.133488	0.823406	4.56388	1.2165e-05	1.88855e-05	2.26497	cg22193702
0.140936	0.848228	5.09562	1.29857e-06	2.3004e-06	4.42554	cg03891574
0.120912	0.783944	3.63383	0.000411495	0.000546632	-1.09054	cg19095981
0.126439	0.720434	3.91652	0.00014937	0.000205878	-0.132396	cg14243616
0.0263119	0.737086	0.948364	0.344837	0.366976	-6.93255	cg19947484
0.174107	0.292684	6.69817	7.06539e-10	2.10449e-09	11.7675	cg01319235
0.234345	0.444826	8.23638	2.41831e-13	1.24767e-12	19.6335	cg13683374
0.15576	0.771318	4.91382	2.84291e-06	4.80212e-06	3.66725	cg13563271
0.175059	0.721633	6.42443	2.73451e-09	7.38433e-09	10.4391	cg12741639
-0.330444	0.820758	-14.8096	6.2137e-29	3.28518e-27	55.255	cg25314445
0.0157833	0.760338	0.448546	0.654564	0.674048	-7.28161	cg20351405
0.159245	0.6007	5.46184	2.56567e-07	5.04578e-07	6.00076	cg11574092
0.145127	0.812844	5.30627	5.14544e-07	9.66893e-07	5.32392	cg12954779
0.230995	0.253233	8.01647	7.82764e-13	3.73599e-12	18.473	cg12261451
0.160357	0.562643	5.19094	8.58719e-07	1.56183e-06	4.82693	cg23860436
-0.02359	0.115511	-0.982824	0.327657	0.349445	-6.89939	cg14494620
0.0794976	0.786983	2.9609	0.00369321	0.00458068	-3.13255	cg23007325
0.143516	0.801775	4.02962	9.81715e-05	0.000137768	0.266502	cg22279588
-0.0240332	0.146521	-0.630751	0.529397	0.55154	-7.18309	cg24999518
0.130269	0.818445	5.2173	7.62727e-07	1.39783e-06	4.94166	cg11115622
0.179178	0.742389	6.06062	1.59188e-08	3.79587e-08	8.71381	cg22498784
0.125188	0.801287	3.83082	0.000204201	0.000277875	-0.428825	cg15307285
0.0808526	0.588878	2.82779	0.005488	0.00672608	-3.49434	cg06447614
0.0814908	0.18511	2.23125	0.0275127	0.0321167	-4.93264	cg26127836
0.137796	0.749532	5.5916	1.42058e-07	2.90465e-07	6.57632	cg15555712
0.155542	0.797881	5.47502	2.41425e-07	4.76803e-07	6.05983	cg01625044
0.102757	0.746196	4.00011	0.000109499	0.000152915	0.162421	cg15602972
0.0813921	0.16801	4.00353	0.000108111	0.000151052	0.174552	cg06705986
0.194235	0.376759	6.25619	6.23449e-09	1.58754e-08	9.63169	cg02892690
0.155891	0.702619	4.66075	8.19415e-06	1.30059e-05	2.64547	cg09798077
0.148977	0.795525	4.73814	5.94965e-06	9.6106e-06	2.95402	cg14594485
0.104237	0.752481	3.70881	0.000315847	0.000423229	-0.841326	cg16692439
0.0764299	0.663601	2.23071	0.0275491	0.0321572	-4.93378	cg05933037
0.294582	0.229671	12.9323	1.50173e-24	3.65605e-23	45.2292	cg03721293
0.295487	0.191168	11.2881	1.27951e-20	1.78717e-19	36.2403	cg10026966
0.306607	0.199694	11.7522	9.82173e-22	1.59882e-20	38.7894	cg03214730
0.0101328	0.306591	0.435589	0.663912	0.683079	-7.28736	cg19351603
0.257278	0.574407	8.8344	9.65838e-15	6.17161e-14	22.8191	cg15251311
0.183767	0.300994	5.87907	3.76231e-08	8.43644e-08	7.87306	cg22468751
0.142674	0.346392	5.38456	3.62793e-07	6.97567e-07	5.6636	cg27120543
0.101385	0.646162	3.85625	0.000186018	0.000254115	-0.340663	cg03748986
0.133953	0.860577	4.67315	7.77339e-06	1.23726e-05	2.69603	cg20098854
0.122507	0.775786	3.7957	0.000231801	0.000314093	-0.548817	cg24221853
0.191958	0.293902	6.39724	3.13795e-09	8.38839e-09	10.3045	cg18174678
0.152919	0.626999	4.84461	3.81034e-06	6.31792e-06	3.38417	cg00900242
0.214268	0.252975	7.95593	1.0769e-12	5.02335e-12	18.1578	cg17142950
0.147695	0.764116	4.6202	9.67781e-06	1.52162e-05	2.48521	cg08155591
-0.0830429	0.730479	-2.6	0.0104869	0.0126091	-4.07956	cg08604223
0.341532	0.1133	16.9394	1.03908e-33	2.19277e-31	66.1735	cg15846316
0.137916	0.773259	4.19908	5.1573e-05	7.44411e-05	0.880303	cg03529514
0.126833	0.740564	4.02387	0.000100307	0.000140622	0.246021	cg15975151
-0.0696351	0.172713	-2.20494	0.0293548	0.0341877	-4.98894	cg20406460
0.206035	0.724825	6.72804	6.12468e-10	1.84434e-09	11.9083	cg07499032
0.133809	0.774486	3.96682	0.000124061	0.000172347	0.0439164	cg08708778
0.265784	0.230831	10.1042	9.00752e-18	8.70762e-17	29.7331	cg01834776
0.153645	0.805069	5.74233	7.09367e-08	1.52092e-07	7.2535	cg09740560
0.0353903	0.344733	0.985318	0.32644	0.348196	-6.89694	cg00530414
0.227354	0.53431	8.25872	2.14584e-13	1.1153e-12	19.7516	cg23958464
0.226351	0.402033	7.31027	3.18492e-11	1.17919e-10	14.8174	cg24507955
-0.0491208	0.68459	-1.41249	0.16038	0.176272	-6.38878	cg10013324
0.0317264	0.580035	0.878481	0.38143	0.404012	-6.99623	cg22004069
-0.035943	0.726258	-1.24585	0.215229	0.233879	-6.60803	cg11715858
-0.000644794	0.721683	-0.0231668	0.981555	0.982973	-7.3823	cg08894273
0.0441028	0.658579	1.56491	0.120219	0.133627	-6.165	cg05668853
-0.0445718	0.69341	-1.49452	0.137649	0.152178	-6.27108	cg00093095
0.21182	0.200619	6.90309	2.54337e-10	8.16406e-10	12.7722	cg01683883
0.211833	0.19204	10.9753	7.23551e-20	9.18529e-19	34.5202	cg06399029
0.106763	0.699537	2.96171	0.0036856	0.0045714	-3.13054	cg07508429
0.144416	0.485755	4.55303	1.27241e-05	1.97001e-05	2.22188	cg23225221
0.0179414	0.324986	0.626381	0.532247	0.554346	-7.18584	cg27189784
0.118538	0.806625	3.57592	0.000503166	0.000664129	-1.27975	cg23788820
-0.0750057	0.588437	-2.18617	0.0307344	0.0357394	-5.02875	cg16051228
0.171538	0.782398	5.74731	6.95151e-08	1.49273e-07	7.27353	cg03656734
0.148957	0.761521	4.78366	4.92119e-06	8.03554e-06	3.13714	cg01038861
0.174018	0.776571	5.63493	1.16875e-07	2.42219e-07	6.76686	cg16779498
0.127962	0.776677	3.87977	0.000170903	0.000234211	-0.260144	cg06794441
0.178162	0.783693	5.4722	2.45304e-07	4.84039e-07	6.04466	cg14395731
0.116384	0.872977	3.5839	0.000489478	0.000646674	-1.25383	cg18119380
0.126686	0.810282	3.71576	0.000308423	0.000413661	-0.818707	cg01804351
0.116056	0.757038	3.93293	0.000140564	0.000194225	-0.0747779	cg09596762
0.166249	0.774445	5.0667	1.4757e-06	2.59427e-06	4.30192	cg08425543
0.0948382	0.808392	4.18623	5.41182e-05	7.79458e-05	0.834078	cg18313416
0.0705239	0.162553	2.70046	0.00791827	0.00960375	-3.82674	cg05796763
0.163661	0.722522	6.33351	4.26265e-09	1.11483e-08	10.0038	cg00912035
0.130191	0.711294	4.26488	3.9981e-05	5.83819e-05	1.12368	cg20132903
0.195511	0.177894	7.96545	1.0239e-12	4.79372e-12	18.2077	cg12754671
0.0913311	0.776647	2.71885	0.00751758	0.00912927	-3.77972	cg07632068
0.121553	0.72752	3.58842	0.000481878	0.000636947	-1.23911	cg03474702
0.170528	0.665422	5.61424	1.28511e-07	2.64511e-07	6.67434	cg06391732
0.177996	0.245808	6.02935	1.84728e-08	4.35689e-08	8.56826	cg18055394
0.139789	0.780306	5.39471	3.4665e-07	6.68705e-07	5.70786	cg13395086
-0.0253384	0.129916	-0.802422	0.423887	0.446665	-7.06006	cg03848381
0.135327	0.776582	4.18109	5.5268e-05	7.95325e-05	0.814215	cg08348165
0.138816	0.747219	4.27881	3.78702e-05	5.54376e-05	1.17557	cg08868915
0.230237	0.582992	8.11837	4.54155e-13	2.24775e-12	19.0107	cg08161163
0.307649	0.172892	14.2421	1.26865e-27	5.19399e-26	52.259	cg02529035
0.150399	0.806579	5.20246	8.14765e-07	1.48666e-06	4.87769	cg05978254
-0.0528017	0.638225	-1.92109	0.0570749	0.065074	-5.5569	cg20152871
0.126112	0.745075	4.18739	5.39387e-05	7.76996e-05	0.837446	cg03193847
0.0438158	0.177872	1.22402	0.22333	0.242355	-6.63477	cg25684640
-0.0668522	0.149381	-2.06195	0.0413608	0.0476544	-5.28417	cg15659132
-0.0283653	0.0828124	-0.788103	0.432183	0.454885	-7.07144	cg06949234
0.0125582	0.151257	0.528214	0.598319	0.619267	-7.24261	cg06538684
0.118146	0.716052	3.713	0.000311455	0.000417575	-0.827941	cg15451585
0.120997	0.731271	3.84142	0.000196503	0.000267801	-0.39243	cg08930952
0.120282	0.451875	3.74944	0.000273598	0.000368563	-0.705556	cg08591668
0.0746403	0.788385	2.33537	0.0211762	0.0249264	-4.70378	cg11979420
0.1813	0.686108	6.61438	1.07194e-09	3.09229e-09	11.3581	cg03517146
0.182669	0.299839	7.0649	1.11173e-10	3.77934e-10	13.5859	cg22885332
0.2018	0.764026	6.42659	2.72036e-09	7.34794e-09	10.4446	cg02367921
0.192007	0.788444	5.79396	5.60117e-08	1.22023e-07	7.48443	cg11888982
0.141639	0.716497	4.659	8.25344e-06	1.30957e-05	2.63853	cg08399308
0.244845	0.48288	8.28652	1.86337e-13	9.77299e-13	19.8916	cg06485706
0.1601	0.770114	5.73135	7.4642e-08	1.59464e-07	7.20382	cg15358984
0.187518	0.703933	7.25822	4.13087e-11	1.50178e-10	14.5606	cg23641635
0.133443	0.800148	4.18907	5.35992e-05	7.72285e-05	0.843495	cg05934298
0.172315	0.748301	5.2158	7.69874e-07	1.40993e-06	4.93293	cg00455523
0.147064	0.633712	4.803	4.5384e-06	7.44827e-06	3.2153	cg08341710
0.15786	0.635002	4.58259	1.12842e-05	1.75918e-05	2.33741	cg01320573
0.22139	0.534031	6.81417	3.97912e-10	1.23634e-09	12.3322	cg09323835
0.144263	0.774723	4.66906	7.91852e-06	1.25941e-05	2.67844	cg07063911
0.13822	0.755036	4.24739	4.27911e-05	6.22901e-05	1.05871	cg11809614
0.205384	0.729057	6.43643	2.59236e-09	7.02496e-09	10.4919	cg13244293
0.096085	0.283977	2.90948	0.00431186	0.00532276	-3.27422	cg01869186
0.169314	0.773362	5.40292	3.35131e-07	6.4801e-07	5.74106	cg05372265
0.078391	0.868455	2.51279	0.013298	0.0158701	-4.29194	cg03664772
0.120572	0.821255	4.8253	4.12426e-06	6.80724e-06	3.30742	cg12695487
0.160152	0.790351	5.91187	3.21144e-08	7.27754e-08	8.02736	cg15866542
0.105925	0.711323	3.72926	0.000293728	0.000394651	-0.772789	cg00366413
0.155296	0.754256	4.93353	2.61416e-06	4.43856e-06	3.74837	cg20009273
0.143311	0.79453	4.89929	3.02021e-06	5.08241e-06	3.6086	cg12081267
0.176932	0.787056	6.10804	1.26725e-08	3.07064e-08	8.93683	cg14641122
0.0971816	0.706616	2.94013	0.00393341	0.00486891	-3.19016	cg07117700
-0.0997218	0.74876	-3.94586	0.000133924	0.000185433	-0.0289534	cg26287741
0.279202	0.184773	11.0007	6.28658e-20	8.03723e-19	34.6598	cg01850179
0.139304	0.788158	4.41728	2.19515e-05	3.30397e-05	1.69807	cg01647736
-0.0631934	0.713685	-1.93849	0.0548995	0.0626752	-5.52421	cg06487870
0.165419	0.769206	5.81343	5.09515e-08	1.11775e-07	7.5765	cg05810129
0.186081	0.737553	6.67873	7.78436e-10	2.30033e-09	11.6723	cg24996315
0.0930989	0.777911	3.64092	0.000401112	0.000533346	-1.06664	cg26210250
0.18799	0.676181	6.50816	1.81485e-09	5.04509e-09	10.8414	cg03037879
0.301657	0.186386	11.5063	3.82417e-21	5.75477e-20	37.4395	cg07237906
0.0907648	0.5216	3.17905	0.00187689	0.00237607	-2.50874	cg22847608
0.144171	0.868407	5.89965	3.40166e-08	7.6828e-08	7.97113	cg04709736
-0.159111	0.18531	-5.53303	1.85669e-07	3.72865e-07	6.31556	cg02364826
0.163921	0.788833	6.46384	2.25379e-09	6.16527e-09	10.6288	cg03636939
0.219043	0.702808	7.99274	8.85904e-13	4.18935e-12	18.3507	cg06474274
0.120848	0.800723	3.79407	0.000233168	0.000315876	-0.554379	cg20287234
0.160238	0.786914	4.78591	4.87515e-06	7.96457e-06	3.14621	cg04428346
0.151309	0.774226	5.3227	4.78277e-07	9.03072e-07	5.39494	cg15374234
-0.0476018	0.774745	-2.3809	0.0188327	0.0222484	-4.60061	cg26426690
0.144485	0.7849	5.22409	7.40241e-07	1.3591e-06	4.97071	cg23328194
0.138538	0.80151	4.22861	4.60195e-05	6.67524e-05	0.989176	cg22140583
0.174511	0.79144	5.77789	6.03564e-08	1.30816e-07	7.41149	cg06581409
0.156294	0.756967	6.11725	1.21095e-08	2.9443e-08	8.98118	cg08950873
0.0893496	0.793368	2.55084	0.0119975	0.0143666	-4.20007	cg11348583
0.0992904	0.717586	3.31881	0.00119559	0.00153426	-2.08973	cg12410310
0.136429	0.725055	4.90258	2.97533e-06	5.01146e-06	3.62295	cg12655137
0.231066	0.596363	8.65153	2.58939e-14	1.54845e-13	21.8429	cg11209447
0.106086	0.810589	3.37631	0.000989163	0.00127725	-1.91297	cg16802855
0.141723	0.277513	4.15255	6.16525e-05	8.83138e-05	0.709856	cg24684168
0.143585	0.638636	4.27844	3.7924e-05	5.55089e-05	1.17421	cg13016797
0.0920151	0.393023	3.13837	0.00213544	0.00269262	-2.62809	cg03088525
0.158808	0.822076	5.37176	3.84955e-07	7.37278e-07	5.60616	cg17164827
-0.0194444	0.782792	-0.587133	0.558212	0.579989	-7.20969	cg25626519
0.16574	0.773631	5.22513	7.38879e-07	1.35683e-06	4.97281	cg19268652
0.144504	0.766684	4.75283	5.59696e-06	9.07118e-06	3.01297	cg21926118
0.113311	0.725028	3.83783	0.000199012	0.000271092	-0.404509	cg16932285
0.0426111	0.156813	1.91879	0.0573689	0.0653912	-5.56121	cg10680621
0.217612	0.617694	7.01193	1.46599e-10	4.89208e-10	13.3142	cg00442258
-0.0110878	0.753023	-0.394085	0.694212	0.712421	-7.30463	cg20732198
0.131806	0.579513	4.00607	0.000107206	0.000149868	0.182742	cg18725681
0.144777	0.763432	6.32062	4.53852e-09	1.18215e-08	9.94238	cg05270551
0.154163	0.613585	5.65736	1.0505e-07	2.19193e-07	6.8705	cg21558341
0.155016	0.802842	4.47711	1.72843e-05	2.63329e-05	1.92752	cg12764441
0.186811	0.704629	8.13675	4.11771e-13	2.05098e-12	19.1075	cg08449448
-0.00539311	0.787567	-0.193796	0.846661	0.857616	-7.36372	cg20174247
0.00973707	0.754255	0.30672	0.759585	0.775161	-7.33534	cg20298668
0.128717	0.788399	4.2279	4.61461e-05	6.69214e-05	0.986549	cg10111328
0.129189	0.737203	4.2909	3.61191e-05	5.29873e-05	1.22085	cg01065599
0.142835	0.811999	4.6942	7.1384e-06	1.14106e-05	2.77839	cg09831620
0.254946	0.568453	9.82699	4.16575e-17	3.6848e-16	28.2144	cg26174398
0.132511	0.824518	5.70007	8.62665e-08	1.82452e-07	7.06261	cg26788834
0.143308	0.765769	4.44495	1.96586e-05	2.97572e-05	1.80393	cg15171154
0.326713	0.146046	14.9695	2.67238e-29	1.53124e-27	56.093	cg23423766
0.142793	0.730213	4.1251	6.84567e-05	9.766e-05	0.609978	cg14561892
-0.11224	0.456231	-3.4402	0.00079908	0.0010387	-1.71354	cg01648999
0.147991	0.751729	5.39527	3.45777e-07	6.6715e-07	5.71031	cg13834112
0.128489	0.810057	4.86957	3.42199e-06	5.71075e-06	3.48775	cg08580187
0.127908	0.695769	4.05684	8.86319e-05	0.000124932	0.363819	cg23104592
0.126455	0.609964	3.95591	0.000129178	0.000179146	0.00551638	cg06833798
-0.0586456	0.702983	-1.64663	0.102237	0.114296	-6.03596	cg21530267
0.160185	0.764012	7.51483	1.09399e-11	4.35788e-11	15.8701	cg13648045
0.156187	0.772462	4.89521	3.07655e-06	5.17204e-06	3.59088	cg13393782
0.16481	0.79892	6.89973	2.56943e-10	8.23947e-10	12.7617	cg13904877
0.0970769	0.326487	2.82304	0.00556645	0.00681904	-3.50716	cg24717799
0.0123842	0.833727	0.342561	0.732525	0.749288	-7.32367	cg03260530
0.146716	0.712278	4.68947	7.2792e-06	1.16242e-05	2.75956	cg26493814
-0.0650979	0.358519	-2.31066	0.0225465	0.0264864	-4.75886	cg02068689
0.131523	0.907047	5.08234	1.37566e-06	2.42834e-06	4.36965	cg00203347
0.14606	0.760355	4.41418	2.22236e-05	3.34206e-05	1.68625	cg25857569
0.173377	0.706722	5.47929	2.37564e-07	4.69766e-07	6.07587	cg24186459
0.0535688	0.794119	1.86704	0.0643197	0.0730353	-5.65677	cg18105675
0.187958	0.678749	7.47516	1.34482e-11	5.28007e-11	15.6665	cg19512969
0.179427	0.725202	7.26611	3.96653e-11	1.4466e-10	14.6006	cg03003722
0.11464	0.853262	3.8428	0.000195481	0.000266458	-0.387532	cg17714437
0.0455321	0.582378	1.32197	0.188681	0.206067	-6.51119	cg21066636
0.223874	0.648045	7.85828	1.80563e-12	8.12973e-12	17.6475	cg05098118
0.131215	0.791235	4.22564	4.65515e-05	6.74827e-05	0.978188	cg03689403
0.0905519	0.267175	3.38555	0.000958675	0.00123891	-1.88389	cg17616192
0.133089	0.764054	4.09995	7.53171e-05	0.000106952	0.518914	cg13116061
0.10547	0.539196	3.44124	0.000796293	0.00103517	-1.71027	cg19642402
0.111285	0.638899	3.58042	0.000495416	0.000654275	-1.26516	cg09851989
0.173679	0.723454	5.49629	2.19971e-07	4.36955e-07	6.15077	cg04283926
-0.0329905	0.0970759	-0.997439	0.320548	0.342205	-6.88497	cg18130044
0.139578	0.797946	4.83203	4.01113e-06	6.62935e-06	3.33435	cg02184226
0.218236	0.725629	6.77166	4.92456e-10	1.50567e-09	12.1226	cg07812589
0.106957	0.867073	3.4969	0.000659675	0.000862966	-1.53398	cg13732093
0.243675	0.512114	8.83071	9.79926e-15	6.25679e-14	22.8045	cg17250262
0.1468	0.598219	5.73283	7.41321e-08	1.5844e-07	7.2105	cg05414442
0.176398	0.765012	6.41626	2.84617e-09	7.66189e-09	10.3999	cg03873694
-0.128351	0.460815	-3.70437	0.000321121	0.000430029	-0.856785	cg00306311
0.120202	0.759975	3.73524	0.000287801	0.000386954	-0.753364	cg05637450
0.210937	0.717416	6.56752	1.35987e-09	3.85816e-09	11.125	cg12761101
0.190619	0.66734	5.83302	4.66799e-08	1.03079e-07	7.66238	cg14597066
0.0900407	0.253692	3.29539	0.0012902	0.00165181	-2.16076	cg01965380
0.191074	0.392232	6.2041	8.01694e-09	2.00507e-08	9.38538	cg22019158
0.0331728	0.347781	0.891192	0.374601	0.397123	-6.985	cg15734230
0.14822	0.805178	4.63867	8.97246e-06	1.41697e-05	2.55808	cg06376939
0.0685835	0.803418	2.00579	0.0471165	0.0540718	-5.39508	cg19419246
0.123685	0.711598	4.25811	4.10106e-05	5.9802e-05	1.09922	cg16337430
0.187279	0.66653	6.05837	1.61149e-08	3.83903e-08	8.70197	cg15153957
0.166768	0.814988	5.50893	2.07715e-07	4.14161e-07	6.20658	cg15721134
0.0146767	0.202911	0.442665	0.658801	0.678151	-7.28424	cg09404642
-0.0997758	0.236397	-3.27328	0.00138722	0.00177189	-2.22806	cg14537549
0.0940134	0.487705	2.63231	0.00958961	0.0115626	-3.99922	cg13019844
0.136958	0.707209	4.11517	7.10889e-05	0.000101217	0.573998	cg24438085
0.163614	0.332049	4.91406	2.83999e-06	4.79735e-06	3.66824	cg13618979
0.0531615	0.283508	1.60402	0.111324	0.124099	-6.10402	cg01475649
0.252015	0.39636	9.42428	3.824e-16	2.97474e-15	26.0169	cg14039909
-0.0595462	0.722717	-1.60476	0.111162	0.123922	-6.10286	cg01552731
-0.022051	0.205784	-0.614671	0.53993	0.561988	-7.19312	cg12147489
0.194117	0.744272	7.42979	1.70218e-11	6.57945e-11	15.4342	cg04478875
0.161077	0.742769	4.97465	2.19318e-06	3.76418e-06	3.91825	cg27143870
0.101712	0.802696	4.11549	7.09183e-05	0.000100992	0.576081	cg11491002
0.132708	0.288813	4.04828	9.15327e-05	0.000128833	0.333154	cg02595280
0.139368	0.77132	4.28367	3.71586e-05	5.44417e-05	1.19372	cg25141757
0.229032	0.537362	7.82215	2.1949e-12	9.75049e-12	17.4551	cg12163871
0.1912	0.756881	5.87069	3.91315e-08	8.74936e-08	7.83466	cg02909789
0.0836404	0.406545	3.29203	0.00130439	0.00166956	-2.17093	cg12567545
0.138287	0.77052	4.18176	5.51247e-05	7.9339e-05	0.816694	cg20609911
0.168293	0.747811	4.83775	3.92196e-06	6.4918e-06	3.35628	cg20178603
0.177946	0.334328	5.73809	7.2618e-08	1.55418e-07	7.23101	cg18040788
0.042051	0.738512	1.17532	0.24218	0.261903	-6.69275	cg17437088
0.240639	0.479996	8.56521	4.12887e-14	2.39666e-13	21.3813	cg25651505
0.203195	0.659258	7.56594	8.38072e-12	3.39417e-11	16.1329	cg13944870
0.150113	0.729529	5.84504	4.39514e-08	9.74598e-08	7.72082	cg22874989
0.153932	0.821581	5.80878	5.20702e-08	1.14035e-07	7.55529	cg14095607
0.135655	0.83707	5.92835	2.97154e-08	6.77195e-08	8.10323	cg03390905
-0.0102297	0.504477	-0.330117	0.741884	0.758205	-7.32787	cg10485485
0.322499	0.176254	13.8424	1.08194e-26	3.77589e-25	50.1299	cg19323386
0.130319	0.763426	3.90674	0.000154837	0.00021307	-0.166505	cg07078735
0.0521586	0.780935	1.48968	0.138919	0.153542	-6.27821	cg00930244
0.152132	0.712572	4.63972	8.93375e-06	1.41128e-05	2.56224	cg21061071
0.148587	0.670365	5.98748	2.24692e-08	5.22353e-08	8.37647	cg20059377
0.118641	0.827056	4.98884	2.05898e-06	3.54742e-06	3.97907	cg09908001
0.283226	0.564998	10.7301	2.81595e-19	3.31668e-18	33.1714	cg22383924
0.143092	0.821398	4.80202	4.55477e-06	7.47391e-06	3.21176	cg23387287
0.108463	0.844806	3.42107	0.000852048	0.00110539	-1.77357	cg21544975
0.268428	0.27672	9.39917	4.39246e-16	3.38957e-15	25.8796	cg09936895
0.125795	0.769856	4.50244	1.55852e-05	2.3873e-05	2.02668	cg26638341
0.11477	0.807023	4.49136	1.62956e-05	2.49005e-05	1.98385	cg19152818
0.154254	0.780659	4.79654	4.6629e-06	7.64084e-06	3.18918	cg23680682
0.131756	0.757553	4.40695	2.28645e-05	3.43397e-05	1.65893	cg02616565
0.147901	0.754672	4.38858	2.46009e-05	3.67993e-05	1.58878	cg20538073
0.0103914	0.422259	0.404053	0.686888	0.705298	-7.30064	cg23093870
0.150135	0.803833	5.47748	2.38745e-07	4.71913e-07	6.0707	cg23290556
0.144251	0.74737	4.16084	5.97275e-05	8.56665e-05	0.740131	cg07211251
0.138257	0.780902	5.04406	1.62344e-06	2.83787e-06	4.20919	cg24728456
0.115265	0.629799	3.53055	0.000588131	0.000772114	-1.4263	cg15911409
-0.0971592	0.637272	-3.10856	0.00234557	0.00294899	-2.71475	cg22879626
0.30951	0.135668	12.3088	4.57109e-23	9.0135e-22	41.8361	cg00476814
0.11714	0.879912	4.34849	2.87794e-05	4.27096e-05	1.43818	cg13814593
0.149202	0.614824	5.09688	1.29302e-06	2.29139e-06	4.42983	cg24735937
0.201048	0.296374	7.13753	7.67319e-11	2.67441e-10	13.9508	cg09349343
0.297287	0.16854	13.3511	1.53855e-25	4.42316e-24	47.4927	cg26543112
0.151019	0.775615	5.09539	1.30214e-06	2.30644e-06	4.42308	cg23820244
0.144926	0.875759	4.61597	9.84702e-06	1.54673e-05	2.46852	cg10837110
0.206457	0.629523	7.44075	1.60805e-11	6.24066e-11	15.4903	cg07164556
0.191417	0.566575	6.49423	1.94775e-09	5.38766e-09	10.7722	cg20435097
0.195911	0.455183	6.22795	7.14593e-09	1.80117e-08	9.49803	cg24492119
-0.288914	0.798904	-10.9408	8.75743e-20	1.10074e-18	34.3307	cg27093379
0.180536	0.733715	5.78064	5.95951e-08	1.29245e-07	7.42389	cg24020152
0.221569	0.273185	8.28812	1.83325e-13	9.62669e-13	19.9072	cg02278683
0.0113064	0.520978	0.340582	0.734011	0.750707	-7.32435	cg03095188
0.155763	0.805079	5.58362	1.47336e-07	3.00532e-07	6.54077	cg19807706
0.0954223	0.779261	3.53773	0.00057343	0.000753542	-1.4027	cg13072943
0.116264	0.67535	3.31865	0.00119637	0.00153521	-2.09032	cg14569423
0.113946	0.652483	3.6463	0.000393938	0.000524075	-1.04947	cg06060874
0.119368	0.689248	4.32551	3.15023e-05	4.65458e-05	1.35158	cg06949439
0.083174	0.168298	2.44913	0.0157574	0.0187105	-4.44284	cg09219093
0.20795	0.746896	7.14859	7.27154e-11	2.54399e-10	14.004	cg27200236
0.198732	0.528431	6.22019	7.41851e-09	1.86457e-08	9.46136	cg15592062
0.154442	0.796353	4.81656	4.28747e-06	7.06017e-06	3.27022	cg05958352
0.0205622	0.600798	0.557833	0.577992	0.599366	-7.22649	cg18571156
0.0606048	0.737993	1.96234	0.0520256	0.0595031	-5.47893	cg01493727
0.138246	0.760879	4.8502	3.71371e-06	6.16718e-06	3.40871	cg07699648
0.20169	0.549045	6.05274	1.65527e-08	3.93557e-08	8.67575	cg22392857
0.0441602	0.257807	1.19552	0.234228	0.253649	-6.66898	cg24146331
0.137691	0.61944	4.16959	5.77592e-05	8.29598e-05	0.772119	cg20073893
0.193525	0.662639	6.03376	1.81177e-08	4.27843e-08	8.58738	cg01462668
0.13396	0.809181	4.02625	9.94175e-05	0.000139432	0.254499	cg11115318
0.156844	0.269504	5.15186	1.01903e-06	1.83299e-06	4.66088	cg10219192
0.148766	0.710862	5.85322	4.22995e-08	9.40681e-08	7.75823	cg26748477
0.199594	0.244911	6.13896	1.09641e-08	2.68443e-08	9.07885	cg13403724
-0.0313271	0.10146	-0.936899	0.350683	0.372918	-6.94333	cg04521510
0.129327	0.675744	3.99749	0.000110692	0.000154482	0.152308	cg09628499
0.138254	0.633114	4.60357	1.03564e-05	1.62193e-05	2.41994	cg19313673
0.118511	0.844219	4.06839	8.48005e-05	0.000119777	0.405783	cg09255748
0.28104	0.222154	11.4838	4.32967e-21	6.46446e-20	37.3162	cg23771929
0.196159	0.18495	8.50677	5.65945e-14	3.21603e-13	21.0694	cg12851514
-0.0887499	0.652392	-2.71759	0.00754454	0.00916099	-3.78296	cg26846409
0.140865	0.823775	5.22674	7.31653e-07	1.34433e-06	4.98204	cg21652012
0.206748	0.628331	7.34645	2.62072e-11	9.83554e-11	15.0089	cg02528768
0.140764	0.868349	4.77776	5.03991e-06	8.21844e-06	3.11402	cg20658450
0.132311	0.82755	4.58943	1.09587e-05	1.711e-05	2.36537	cg08081259
0.00553367	0.256604	0.230811	0.817852	0.830648	-7.35582	cg17380244
0.11964	0.817563	4.32826	3.11637e-05	4.60701e-05	1.36193	cg10818566
0.133683	0.746027	4.48278	1.68884e-05	2.57626e-05	1.94971	cg06061442
0.101719	0.397284	2.96709	0.00362601	0.0045002	-3.1156	cg04091702
0.00440379	0.205116	0.151564	0.879784	0.888418	-7.37104	cg18067859
0.174336	0.721992	5.46094	2.58103e-07	5.07398e-07	5.99515	cg26841114
0.310113	0.180724	13.2286	2.9918e-25	8.16114e-24	46.832	cg16421340
0.079501	0.821543	2.57737	0.0111596	0.0133948	-4.13528	cg00033915
0.308418	0.183306	13.3534	1.51892e-25	4.37307e-24	47.5054	cg15854547
0.180489	0.719334	6.80301	4.18111e-10	1.29428e-09	12.283	cg13439946
0.117295	0.812608	3.95386	0.000130117	0.000180379	-0.00142618	cg06712722
0.234709	0.205024	10.7233	2.92385e-19	3.43764e-18	33.1341	cg03029755
0.320186	0.155381	14.4137	5.07688e-28	2.25401e-26	53.1687	cg09887867
0.340088	0.127641	16.1425	5.9839e-32	6.7063e-30	62.1512	cg22621731
0.177833	0.68501	6.97746	1.73392e-10	5.71467e-10	13.1485	cg03428314
0.133643	0.760345	4.23979	4.40697e-05	6.4077e-05	1.03056	cg16946683
0.156227	0.410381	4.82209	4.18895e-06	6.90838e-06	3.29267	cg10432083
0.116244	0.624284	4.54114	1.33294e-05	2.05839e-05	2.17695	cg15784615
0.137166	0.777644	4.27983	3.77189e-05	5.52275e-05	1.1794	cg16200799
0.0934212	0.790709	2.67068	0.00861439	0.0104231	-3.90268	cg06786600
0.16042	0.654452	6.33491	4.23373e-09	1.10773e-08	10.0105	cg03875330
0.245079	0.622562	9.55355	1.8791e-16	1.52518e-15	26.721	cg07441854
0.093101	0.76794	2.85557	0.00505972	0.00621648	-3.42023	cg22005145
0.140833	0.767678	4.56077	1.23309e-05	1.91266e-05	2.25207	cg26088614
0.199796	0.726606	6.18381	8.83963e-09	2.19621e-08	9.28972	cg17442683
0.106066	0.734303	3.05724	0.00275168	0.00344342	-2.862	cg19428444
0.151012	0.827012	4.95475	2.38799e-06	4.07639e-06	3.83591	cg07274333
-0.00882197	0.793401	-0.280418	0.779637	0.794137	-7.34309	cg03898385
0.14973	0.62055	4.77191	5.16883e-06	8.41428e-06	3.08975	cg24534739
0.157804	0.775194	4.77091	5.19037e-06	8.4463e-06	3.08574	cg13108049
0.330357	0.128115	15.2339	6.66367e-30	4.31416e-28	57.4723	cg26146308
0.127999	0.178351	3.81532	0.000215974	0.000293389	-0.481893	cg07906632
0.185991	0.748898	5.51712	2.00143e-07	3.99866e-07	6.24274	cg23196919
0.140356	0.780973	4.40505	2.30452e-05	3.45991e-05	1.65142	cg10484673
-0.0183014	0.160923	-0.565248	0.572955	0.594466	-7.22232	cg17462074
0.0874165	0.709419	3.39508	0.000928742	0.00120142	-1.85426	cg06572563
0.151603	0.665146	4.64298	8.81519e-06	1.39324e-05	2.57511	cg12813253
-0.0815244	0.221094	-2.59597	0.0106039	0.0127461	-4.08951	cg11464895
0.179101	0.693215	6.17822	9.05009e-09	2.24586e-08	9.26639	cg15901678
0.0631831	0.779042	2.67972	0.00839596	0.010166	-3.87961	cg01248445
0.172832	0.128676	5.07643	1.41486e-06	2.49364e-06	4.34272	cg14781281
0.120693	0.808937	3.74429	0.000278666	0.00037513	-0.722896	cg23652785
0.0907165	0.707101	2.8282	0.00548307	0.0067202	-3.49342	cg01663825
-0.0635743	0.676417	-2.09665	0.038114	0.044021	-5.21421	cg03608520
0.105104	0.833188	3.57515	0.000504348	0.000665637	-1.28203	cg19736226
0.169056	0.769567	5.4169	3.14736e-07	6.10859e-07	5.80214	cg25269388
0.130452	0.57167	4.2723	3.88422e-05	5.67884e-05	1.15132	cg14956327
0.165628	0.797937	5.94483	2.74925e-08	6.29693e-08	8.17922	cg02745140
0.0358579	0.600553	1.02675	0.306594	0.327975	-6.85542	cg08251761
0.101735	0.814617	4.33531	3.03121e-05	4.487e-05	1.38847	cg06605704
-0.0093788	0.175178	-0.280632	0.779474	0.793987	-7.34303	cg07595776
0.150929	0.819698	5.23876	6.94272e-07	1.28034e-06	5.03302	cg13784443
0.0925453	0.408776	2.72329	0.00742314	0.00901779	-3.76829	cg03298700
0.153726	0.79885	5.2408	6.88628e-07	1.27067e-06	5.04104	cg13232176
0.0701991	0.130546	1.8733	0.0634476	0.0720698	-5.64536	cg06008617
0.165201	0.81158	5.86089	4.08056e-08	9.09539e-08	7.79335	cg08623636
0.250549	0.19581	12.0337	2.07799e-22	3.72431e-21	40.332	cg09555544
0.0474761	0.699023	1.45423	0.14848	0.163682	-6.32969	cg18836934
0.214778	0.564259	7.49679	1.20282e-11	4.76021e-11	15.7766	cg16402875
0.00183631	0.749472	0.0643061	0.948833	0.952791	-7.3805	cg07596819
0.0195157	0.212283	0.524962	0.600573	0.62147	-7.24432	cg04122324
0.0159747	0.663138	0.445984	0.656408	0.675821	-7.28276	cg17977197
0.06566	0.65798	2.76401	0.00660416	0.00804919	-3.66252	cg06059461
0.0411837	0.152175	1.33693	0.18376	0.200943	-6.4915	cg22893247
0.118182	0.83052	3.5433	0.000562982	0.000740224	-1.38527	cg12201707
0.026596	0.200513	0.725878	0.46932	0.491999	-7.11853	cg10454568
0.171408	0.706802	5.51446	2.0257e-07	4.0439e-07	6.23101	cg08979571
0.0997908	0.252762	2.82633	0.00551322	0.00675632	-3.49841	cg26264769
0.198709	0.639291	6.83061	3.6488e-10	1.14093e-09	12.417	cg18709710
0.11515	0.158187	5.17266	9.27945e-07	1.6789e-06	4.7514	cg15601164
0.14257	0.724594	4.09476	7.68106e-05	0.000108982	0.500198	cg14602234
0.0919555	0.673122	3.23301	0.00157922	0.0020091	-2.34862	cg27102629
0.307015	0.107277	12.9595	1.29464e-24	3.18393e-23	45.3767	cg13586420
0.165301	0.798511	5.81313	5.10241e-08	1.11922e-07	7.57511	cg08937774
-0.056392	0.279383	-1.70861	0.0900964	0.101161	-5.93392	cg07100411
0.137599	0.821433	4.65509	8.38193e-06	1.32874e-05	2.62356	cg13392848
0.209376	0.238209	7.59217	7.30778e-12	2.98622e-11	16.268	cg27314116
0.0961495	0.830037	3.76806	0.000255748	0.000345376	-0.64197	cg07577799
0.131928	0.817675	4.41977	2.17269e-05	3.27178e-05	1.70788	cg02369766
0.134206	0.535604	4.77929	5.00174e-06	8.15889e-06	3.12119	cg02447620
0.117551	0.797707	3.65022	0.000388571	0.000517198	-1.03655	cg20178976
0.0158993	0.658331	0.493068	0.622861	0.643138	-7.2606	cg22514756
0.166175	0.766227	5.26004	6.33376e-07	1.17488e-06	5.12241	cg11043146
0.144452	0.701356	4.93263	2.62114e-06	4.44965e-06	3.74564	cg12639234
0.194425	0.701786	7.3115	3.13916e-11	1.16355e-10	14.8311	cg03702686
0.160618	0.7337	5.38576	3.6168e-07	6.95521e-07	5.66684	cg12767109
0.184296	0.749354	6.05536	1.63474e-08	3.89049e-08	8.68796	cg21684179
0.11677	0.686677	3.87166	0.000176029	0.000240977	-0.288173	cg13024741
0.134328	0.777946	4.15535	6.0996e-05	8.74038e-05	0.720072	cg09258200
0.156385	0.799057	5.12294	1.15604e-06	2.06313e-06	4.53855	cg07466217
0.132192	0.746104	4.05218	9.02003e-05	0.000127035	0.347115	cg21618036
0.173223	0.772127	5.90995	3.24723e-08	7.35311e-08	8.01672	cg09125127
0.170147	0.780859	4.99969	1.96993e-06	3.40239e-06	4.02216	cg04055086
-0.101177	0.695575	-3.43147	0.000822666	0.00106828	-1.7408	cg10581754
0.00696666	0.812708	0.223015	0.823901	0.83633	-7.3576	cg02926868
0.023857	0.772335	0.656266	0.512903	0.535301	-7.16666	cg08495239
0.158478	0.769123	4.90189	2.99064e-06	5.03565e-06	3.61826	cg26068090
0.156231	0.713451	5.98011	2.32683e-08	5.39595e-08	8.3423	cg17125585
0.118381	0.868847	4.24337	4.34041e-05	6.31462e-05	1.04489	cg05445326
0.0637802	0.531046	1.97399	0.0506691	0.0580024	-5.45662	cg15703377
-0.0584898	0.682406	-1.68859	0.0938818	0.10527	-5.96726	cg24138650
0.122522	0.774885	3.71296	0.000311498	0.000417627	-0.82807	cg27660756
-0.108089	0.681016	-3.89052	0.000164154	0.000225325	-0.222126	cg26328757
0.255602	0.199072	13.0404	8.33162e-25	2.1178e-23	45.8145	cg04289208
0.239383	0.252378	10.178	5.99103e-18	5.90905e-17	30.1376	cg10743390
0.152674	0.787166	6.7302	6.02131e-10	1.81542e-09	11.9246	cg09890077
0.151781	0.772669	5.17571	9.16828e-07	1.66006e-06	4.76325	cg11681321
0.149789	0.812607	5.37606	3.76869e-07	7.22907e-07	5.62658	cg25957300
0.32118	0.158585	14.7801	7.2631e-29	3.76967e-27	55.1001	cg26940261
0.101198	0.759593	3.07952	0.00256798	0.00321993	-2.79833	cg22690096
0.287944	0.272566	11.1175	3.29106e-20	4.37502e-19	35.3023	cg06344807
0.0793436	0.627352	2.35005	0.020395	0.0240325	-4.67073	cg02952703
0.189717	0.630631	5.69377	8.91406e-08	1.88073e-07	7.03101	cg03263226
0.159228	0.650151	4.76389	5.3447e-06	8.68447e-06	3.05747	cg04137143
-0.0466633	0.656651	-1.78266	0.0771517	0.0870995	-5.80726	cg10986946
0.145788	0.734615	4.46309	1.82833e-05	2.7785e-05	1.87356	cg09985560
0.154254	0.771074	4.69709	7.05355e-06	1.12819e-05	2.78991	cg08417857
0.174224	0.781029	6.11459	1.22659e-08	2.97925e-08	8.96863	cg09504570
0.196372	0.774489	6.58667	1.23521e-09	3.52972e-09	11.2193	cg16576033
0.177515	0.474264	7.16721	6.59164e-11	2.32193e-10	14.1004	cg14554244
0.126418	0.802733	3.67061	0.000361733	0.000482531	-0.969102	cg01142445
0.151559	0.737693	4.6826	7.48862e-06	1.19417e-05	2.73223	cg01127994
0.248115	0.26364	8.6343	2.84786e-14	1.6918e-13	21.7489	cg01930746
0.134079	0.780161	4.7612	5.39423e-06	8.76065e-06	3.0483	cg23017741
0.289513	0.294111	10.5257	8.73722e-19	9.60532e-18	32.0477	cg26851107
0.131654	0.521248	4.58377	1.1213e-05	1.74855e-05	2.34328	cg11490681
-0.141861	0.718949	-4.24646	4.2945e-05	6.25012e-05	1.05528	cg14429436
0.304747	0.2292	12.8354	2.54941e-24	5.99646e-23	44.7035	cg04140212
0.00590121	0.722614	0.189063	0.850361	0.861065	-7.36462	cg20001675
0.164344	0.741251	5.78474	5.82439e-08	1.26483e-07	7.44591	cg03585974
0.0903756	0.754251	3.28035	0.00135498	0.00173198	-2.20633	cg19512473
0.150039	0.745326	4.62172	9.61804e-06	1.5127e-05	2.49117	cg03214217
0.211309	0.731272	7.40861	1.90018e-11	7.28519e-11	15.3258	cg00697286
0.182156	0.74566	5.32898	4.66431e-07	8.8193e-07	5.41964	cg01811109
0.108456	0.708077	3.9298	0.000142101	0.000196259	-0.0852279	cg25008263
0.0363212	0.695187	1.23449	0.219416	0.238254	-6.622	cg11270806
0.16791	0.776025	5.54318	1.77783e-07	3.58246e-07	6.35812	cg08092333
0.155237	0.666498	5.04692	1.60746e-06	2.81205e-06	4.21907	cg12672540
0.170846	0.784251	6.25881	6.12541e-09	1.56156e-08	9.64856	cg00328597
0.0557344	0.646327	1.77533	0.0783664	0.0884194	-5.82005	cg26216323
-0.0515813	0.298453	-2.07669	0.0399488	0.0460725	-5.25454	cg02315513
0.134473	0.166794	3.78211	0.000243408	0.000329303	-0.595035	cg04469059
0.255655	0.34779	8.82869	9.94755e-15	6.34127e-14	22.7898	cg19168338
0.0835681	0.720893	2.65338	0.00904245	0.0109206	-3.94637	cg03861703
0.125919	0.79975	3.77102	0.000253276	0.000342181	-0.632609	cg08758568
0.156096	0.797561	5.28561	5.65022e-07	1.05561e-06	5.23321	cg04556210
0.0658291	0.168978	3.63645	0.000407424	0.000541384	-1.08134	cg24710073
-0.130017	0.556256	-4.27095	3.90471e-05	5.70761e-05	1.14629	cg21921789
0.150174	0.764856	5.75267	6.76124e-08	1.45446e-07	7.30033	cg21900073
0.165152	0.584981	7.40417	1.94402e-11	7.44374e-11	15.3033	cg15032957
-0.1042	0.757813	-4.05264	8.994e-05	0.000126683	0.349667	cg13852822
0.170212	0.644796	5.85366	4.2275e-08	9.4022e-08	7.75894	cg09495482
0.111391	0.690445	3.42921	0.000829126	0.00107649	-1.74806	cg08682036
0.135533	0.826105	4.41586	2.20759e-05	3.32121e-05	1.69265	cg27196496
0.339947	0.124225	15.7312	4.99314e-31	4.28038e-29	60.0451	cg18567992
0.133299	0.805394	5.04362	1.62655e-06	2.84273e-06	4.20734	cg03989273
0.163354	0.79589	5.08967	1.3359e-06	2.36231e-06	4.39837	cg08551636
0.0014466	0.728038	0.0553136	0.95598	0.959443	-7.38104	cg04891961
0.156563	0.797627	5.2006	8.22839e-07	1.50048e-06	4.86832	cg13716585
0.202915	0.3749	6.11638	1.22165e-08	2.96799e-08	8.97298	cg19452802
0.151837	0.833976	6.13572	1.10838e-08	2.71212e-08	9.06782	cg17703554
0.150456	0.342318	4.85294	3.6788e-06	6.1134e-06	3.41811	cg21762222
0.124025	0.80857	3.87272	0.000175356	0.000240106	-0.284534	cg10273821
0.105249	0.765193	3.70892	0.000315723	0.000423068	-0.840956	cg09987240
0.136948	0.740209	4.28269	3.73015e-05	5.46373e-05	1.19005	cg12069547
0.135649	0.819234	3.98677	0.000115202	0.000160492	0.114332	cg07754644
0.16778	0.768037	5.72911	7.55518e-08	1.61245e-07	7.19217	cg25439867
-0.00561731	0.650581	-0.15659	0.87583	0.884786	-7.37026	cg14227418
0.150639	0.738844	4.32969	3.10341e-05	4.58889e-05	1.36615	cg09607452
0.00830791	0.270029	0.237381	0.812764	0.825751	-7.35428	cg01798261
0.135378	0.869901	5.36935	3.88358e-07	7.43417e-07	5.59738	cg19958627
0.143061	0.697057	4.30522	3.41579e-05	5.02584e-05	1.27431	cg09628488
0.342998	0.121407	15.832	2.96257e-31	2.66884e-29	60.5634	cg26188299
0.0615625	0.835591	1.90948	0.0585761	0.0667158	-5.57862	cg13469457
0.235709	0.267588	8.33624	1.41624e-13	7.56428e-13	20.1624	cg03689225
0.134729	0.838892	4.86079	3.55127e-06	5.91455e-06	3.45192	cg24060730
0.0568435	0.585981	2.10085	0.037732	0.043597	-5.20563	cg08685909
-0.135384	0.787221	-4.0857	7.94907e-05	0.000112593	0.467512	cg26511507
0.120561	0.78172	4.55867	1.24151e-05	1.92461e-05	2.24528	cg04148926
0.239051	0.367115	8.04233	6.86164e-13	3.30885e-12	18.6035	cg18406708
0.00349977	0.141726	0.0934646	0.92569	0.931276	-7.37819	cg27149073
0.124481	0.775956	3.92373	0.000145462	0.000200705	-0.107227	cg20182709
0.155953	0.70318	5.64538	1.11002e-07	2.30808e-07	6.81676	cg02840964
0.322403	0.110662	13.4711	8.02963e-26	2.41703e-24	48.1387	cg13409170
0.124894	0.715297	4.07693	8.21675e-05	0.00011623	0.435955	cg14127954
0.0655952	0.716425	1.80386	0.0737491	0.0833683	-5.77009	cg03541587
0.115736	0.687343	3.77441	0.000250218	0.00033818	-0.621128	cg23361265
0.284159	0.187392	10.9138	1.01709e-19	1.26653e-18	34.1822	cg22628146
0.162635	0.801507	5.84937	4.30707e-08	9.56714e-08	7.74059	cg25684105
0.148075	0.757529	4.71811	6.46552e-06	1.03941e-05	2.87383	cg22172309
0.133008	0.804693	4.06406	8.6256e-05	0.000121725	0.389697	cg02813563
0.169211	0.635178	5.75057	6.84245e-08	1.47084e-07	7.2889	cg20724428
0.155106	0.734356	5.20688	8.00106e-07	1.46123e-06	4.89546	cg14556146
0.139634	0.785062	4.33895	2.99252e-05	4.43234e-05	1.401	cg26182313
0.187442	0.679154	5.74536	7.02079e-08	1.50657e-07	7.26394	cg13621396
0.153458	0.670056	4.6117	1.00205e-05	1.57199e-05	2.45171	cg00668519
0.194652	0.742058	7.17838	6.22501e-11	2.20169e-10	14.1568	cg03475044
0.140144	0.803708	4.41728	2.19517e-05	3.30397e-05	1.69806	cg26964592
0.0886152	0.701336	2.49613	0.0139062	0.016575	-4.33178	cg22325921
0.044778	0.16368	1.81286	0.0723344	0.081826	-5.75415	cg08425070
0.0528728	0.26113	1.47632	0.142464	0.157272	-6.29775	cg10918735
0.203435	0.677643	6.79248	4.43139e-10	1.36519e-09	12.2263	cg21681702
0.158631	0.175788	6.26646	5.90284e-09	1.50835e-08	9.68482	cg26676034
0.211676	0.685069	7.58663	7.52229e-12	3.06894e-11	16.2394	cg02628680
0.305721	0.167268	13.0299	8.81909e-25	2.2354e-23	45.758	cg20318096
0.155011	0.416193	5.15574	1.00158e-06	1.80379e-06	4.6776	cg08817353
0.126442	0.187864	4.06141	8.71197e-05	0.000122899	0.380208	cg09124703
0.0935861	0.646721	2.9389	0.003948	0.00488612	-3.19356	cg09811860
0.0925316	0.19073	2.72446	0.00739847	0.00898892	-3.76528	cg21269897
0.158583	0.821931	4.98929	2.05988e-06	3.54873e-06	3.97894	cg20025658
0.284048	0.268828	10.0623	1.13557e-17	1.08205e-16	29.5033	cg27378180
0.136675	0.705996	4.82247	4.17356e-06	6.88483e-06	3.29595	cg19989018
0.135401	0.807058	3.99348	0.00011236	0.000156699	0.138086	cg15065877
0.130579	0.836578	4.04516	9.26103e-05	0.000130275	0.322011	cg02335141
0.0365881	0.672879	1.44906	0.149911	0.165214	-6.33711	cg25129541
0.136366	0.782902	3.97927	0.000118457	0.000164867	0.0878461	cg01085399
0.125742	0.706117	4.12105	6.95189e-05	9.90897e-05	0.595294	cg22177503
-0.0454552	0.598723	-1.66154	0.099196	0.110998	-6.01172	cg14576319
0.155533	0.782913	5.8126	5.11507e-08	1.12172e-07	7.57269	cg14299739
0.0997325	0.698504	3.89141	0.000163621	0.000224639	-0.219038	cg12058064
0.228859	0.433801	7.90296	1.42976e-12	6.54171e-12	17.8781	cg14034476
0.154159	0.759382	5.05708	1.53844e-06	2.69815e-06	4.26159	cg24220733
0.0753753	0.284542	2.36746	0.0195018	0.0230116	-4.63131	cg13205528
0.0659662	0.766093	2.02207	0.0453814	0.0521402	-5.36322	cg03989711
0.170396	0.18023	5.0452	1.61941e-06	2.83111e-06	4.2119	cg06940792
0.133464	0.792813	4.58593	1.11196e-05	1.73478e-05	2.35139	cg12555844
0.0977923	0.766363	2.93451	0.00400052	0.00494908	-3.20566	cg14598211
0.0745966	0.809882	2.51119	0.0133546	0.0159354	-4.29575	cg21949194
0.101124	0.665947	3.65681	0.000379389	0.000505362	-1.01418	cg10534938
0.0163893	0.636409	0.522125	0.602541	0.62335	-7.24581	cg12232731
0.0928217	0.217174	2.67583	0.00849067	0.0102783	-3.88963	cg17964505
0.123496	0.798793	4.62397	9.51245e-06	1.49693e-05	2.50155	cg26151675
-0.0262031	0.707753	-0.746464	0.45684	0.47959	-7.10337	cg02931604
0.158604	0.397503	5.33453	4.54695e-07	8.61088e-07	5.44432	cg11753499
0.175615	0.719349	7.70375	4.07345e-12	1.73192e-11	16.8446	cg06755427
0.313685	0.155064	14.1345	2.25583e-27	8.82613e-26	51.6873	cg24352530
0.142046	0.749936	5.359	4.06761e-07	7.76222e-07	5.55237	cg05545351
0.193233	0.421691	6.80792	4.07929e-10	1.26489e-09	12.3072	cg11069824
0.264649	0.425866	10.6435	4.5497e-19	5.20482e-18	32.6953	cg09501372
-0.117151	0.805671	-4.25918	4.0821e-05	5.95393e-05	1.10357	cg27466845
0.141058	0.865237	4.50366	1.55344e-05	2.38011e-05	2.03006	cg24457649
0.17729	0.69378	6.58362	1.24844e-09	3.56527e-09	11.2085	cg18885162
0.174175	0.761006	5.43566	2.89258e-07	5.6436e-07	5.88426	cg19918549
-0.00403462	0.616543	-0.136271	0.891834	0.899781	-7.37325	cg15545636
-0.00906496	0.271055	-0.251494	0.80186	0.815317	-7.35082	cg08129953
0.217444	0.186228	7.58808	7.4727e-12	3.04959e-11	16.246	cg15191021
0.24861	0.20482	9.7535	6.24769e-17	5.39173e-16	27.8126	cg16198723
0.217373	0.690111	8.01099	8.04129e-13	3.83225e-12	18.4463	cg06343745
0.147177	0.827709	5.91556	3.15621e-08	7.16171e-08	8.04431	cg18449050
0.228123	0.34335	7.55241	9.07281e-12	3.65537e-11	16.0552	cg07759801
0.00891816	0.725398	0.238766	0.811692	0.824705	-7.35395	cg14200364
0.283727	0.234021	11.4969	4.02742e-21	6.03772e-20	37.3881	cg15023006
0.14326	0.759001	4.01215	0.0001048	0.000146671	0.20433	cg03821157
0.18439	0.771249	5.64503	1.11579e-07	2.31918e-07	6.81206	cg00308841
0.0687853	0.550762	2.42804	0.0166542	0.0197394	-4.49197	cg15526941
0.107836	0.852139	3.94397	0.000134866	0.000186704	-0.0356096	cg00716277
0.032933	0.713348	1.03716	0.301738	0.323038	-6.84473	cg24208415
0.338598	0.114853	15.7059	5.69317e-31	4.79755e-29	59.9149	cg19767896
0.27633	0.233447	9.95904	2.0096e-17	1.85156e-16	28.9373	cg11717194
0.110827	0.779242	3.38679	0.000955328	0.00123467	-1.88048	cg27359469
0.128947	0.882759	4.57696	1.15254e-05	1.79468e-05	2.31681	cg24974704
0.164121	0.608716	5.70286	8.52192e-08	1.80367e-07	7.0746	cg00665106
0.0861935	0.808718	2.51612	0.0131792	0.0157323	-4.28394	cg10287321
0.150261	0.710527	4.74588	5.76119e-06	9.32333e-06	2.98507	cg06614284
0.163215	0.679776	5.6917	8.9709e-08	1.89236e-07	7.02449	cg17925026
0.181058	0.744496	5.76258	6.48169e-08	1.39811e-07	7.34191	cg20599748
-0.0905863	0.504108	-2.48651	0.0142683	0.0169946	-4.35466	cg08942772
0.120622	0.675111	3.43383	0.000816381	0.00106034	-1.73358	cg06994324
-0.014361	0.745034	-0.414799	0.679026	0.697738	-7.29622	cg14621323
0.158779	0.780579	5.43319	2.92003e-07	5.69277e-07	5.87489	cg01518025
0.129874	0.856235	4.06699	8.53086e-05	0.00012045	0.400216	cg03342977
-0.037239	0.769838	-0.997726	0.32041	0.342072	-6.88468	cg24352054
0.142676	0.792312	4.38099	2.53518e-05	3.785e-05	1.55995	cg25329377
-0.0626924	0.226155	-1.8421	0.0679175	0.076984	-5.70196	cg14830045
0.252145	0.182786	8.94744	5.19279e-15	3.44164e-14	23.4332	cg23685759
0.272935	0.191574	11.5788	2.56072e-21	3.95365e-20	37.8377	cg09012471
0.150652	0.811706	5.88385	3.66377e-08	8.23074e-08	7.89861	cg25996148
0.152653	0.810115	5.06349	1.49608e-06	2.62791e-06	4.28861	cg18330370
0.133128	0.80433	4.37469	2.59908e-05	3.87585e-05	1.53608	cg23903035
0.172504	0.739334	5.16054	9.81077e-07	1.76914e-06	4.69769	cg01638193
0.192125	0.730104	6.69106	7.32602e-10	2.17539e-09	11.732	cg00638021
0.117829	0.742085	3.57734	0.000500701	0.000660991	-1.27514	cg12434982
0.134147	0.686184	3.93622	0.000138922	0.000192085	-0.0635522	cg22229039
0.0751717	0.713528	2.53303	0.0125906	0.0150523	-4.2432	cg01631333
0.0986152	0.663142	2.94535	0.0038721	0.00479536	-3.17578	cg20725239
0.148124	0.819821	4.70916	6.70976e-06	1.07636e-05	2.83808	cg00336986
0.117849	0.743711	3.60825	0.000449847	0.000595999	-1.17441	cg23935522
0.209416	0.685029	9.26696	9.06301e-16	6.70125e-15	25.162	cg21497164
0.154758	0.460464	4.90077	3.00492e-06	5.05829e-06	3.61366	cg11341610
0.100984	0.823775	3.04514	0.00285643	0.00356987	-2.89641	cg16922937
0.176552	0.70104	5.75889	6.59352e-08	1.42072e-07	7.32522	cg03035115
0.155421	0.799168	5.09363	1.31315e-06	2.32487e-06	4.41501	cg26345203
-0.0373014	0.443979	-1.20716	0.229733	0.248969	-6.65511	cg22790924
0.000129211	0.787901	0.00344802	0.997255	0.997514	-7.38257	cg02953125
0.0733622	0.656293	2.25187	0.0261398	0.0305586	-4.88806	cg22125433
0.115424	0.376111	3.49656	0.000660432	0.000863933	-1.53506	cg15035911
0.00572941	0.697908	0.164976	0.869239	0.878566	-7.36891	cg18661413
0.189148	0.609829	6.62608	1.01169e-09	2.93095e-09	11.4149	cg08933284
0.150367	0.83234	5.33596	4.50829e-07	8.54351e-07	5.45238	cg22111527
0.184326	0.209588	5.62741	1.2098e-07	2.5013e-07	6.7332	cg11586330
0.144563	0.794513	5.11998	1.16804e-06	2.08338e-06	4.52823	cg07898087
0.218425	0.613566	8.68813	2.12394e-14	1.28655e-13	22.039	cg08587504
0.102572	0.846753	3.13367	0.00216779	0.00273212	-2.64193	cg23455785
0.117667	0.565402	3.64005	0.000402644	0.000535312	-1.07006	cg04880253
0.189408	0.744017	6.31631	4.65449e-09	1.20978e-08	9.91801	cg05766539
0.204596	0.729311	6.82382	3.78679e-10	1.1808e-09	12.3808	cg03771004
-0.0883016	0.264867	-3.03007	0.00299143	0.00373309	-2.93897	cg06153634
0.159737	0.792248	4.66724	7.97825e-06	1.26832e-05	2.6712	cg03072569
0.146199	0.781773	4.37355	2.61087e-05	3.8928e-05	1.53175	cg09287295
-0.0750354	0.402759	-2.47834	0.0145827	0.0173556	-4.37404	cg02898665
-0.0317681	0.27259	-0.933641	0.352354	0.3746	-6.94636	cg03893150
0.21426	0.778936	7.27342	3.83833e-11	1.40294e-10	14.6333	cg21012737
0.150883	0.540631	5.40218	3.35217e-07	6.48164e-07	5.74048	cg04513038
0.150583	0.803984	5.71162	8.17806e-08	1.73638e-07	7.11471	cg06522679
0.238329	0.630372	9.05425	2.90038e-15	1.99841e-14	24.0098	cg18908811
0.0939171	0.670027	3.16962	0.00193463	0.00244691	-2.53671	cg16305292
0.113001	0.73048	3.29811	0.0012795	0.00163855	-2.15287	cg10007134
0.143489	0.81302	4.64576	8.71495e-06	1.37847e-05	2.58612	cg11086466
0.144249	0.710892	4.99363	2.01828e-06	3.48147e-06	3.99847	cg16655388
0.0617173	0.7541	1.93439	0.0554079	0.0632446	-5.53196	cg16669395
0.154229	0.769501	4.34703	2.89888e-05	4.30081e-05	1.43146	cg12421116
0.277787	0.165806	13.6667	2.78906e-26	9.09368e-25	49.1892	cg17007574
0.172965	0.776774	6.03526	1.79173e-08	4.23424e-08	8.5979	cg15088522
0.155082	0.792391	5.89839	3.42184e-08	7.72521e-08	7.96535	cg20866393
0.143154	0.798734	4.34358	2.93851e-05	4.3561e-05	1.41845	cg13135047
0.157312	0.761707	4.52593	1.41998e-05	2.18572e-05	2.11639	cg14156446
0.171366	0.671576	5.25712	6.41617e-07	1.18919e-06	5.10985	cg00925831
0.154902	0.626441	4.90497	2.95183e-06	4.97501e-06	3.63089	cg11218415
0.146156	0.728948	5.32134	4.81174e-07	9.0816e-07	5.38908	cg15895121
0.11438	0.743886	3.11107	0.00232714	0.00292653	-2.70746	cg25649781
0.138225	0.774945	4.14243	6.40818e-05	9.16455e-05	0.672977	cg26389756
0.0299139	0.66243	0.848956	0.397588	0.420221	-7.02168	cg18107355
0.155595	0.586613	5.5812	1.48973e-07	3.0366e-07	6.53	cg20080845
0.147707	0.782205	5.78495	5.81878e-08	1.26378e-07	7.44685	cg23678254
0.201839	0.640244	7.18968	5.87446e-11	2.08709e-10	14.2138	cg17769771
-0.0319525	0.402818	-1.2714	0.206026	0.224272	-6.57614	cg17806661
-0.0408746	0.141781	-1.78208	0.0772467	0.0872018	-5.80827	cg18126557
0.0787378	0.687057	2.60353	0.0103852	0.0124908	-4.07081	cg01295188
0.192184	0.534585	6.27295	5.7487e-09	1.472e-08	9.71117	cg09973105
0.126433	0.696994	3.84469	0.000194189	0.000264766	-0.381207	cg11312674
0.25076	0.193929	9.49651	2.57139e-16	2.04918e-15	26.4102	cg21184172
0.156889	0.815582	5.13714	1.08667e-06	1.94683e-06	4.59855	cg27081230
0.175923	0.730359	6.15394	1.01582e-08	2.5002e-08	9.1532	cg06965195
0.0528883	0.283983	2.16671	0.0322189	0.0374184	-5.06961	cg01574644
0.172351	0.643286	5.47323	2.44158e-07	4.8194e-07	6.04921	cg26880777
0.0735418	0.823085	2.67166	0.00858854	0.0103932	-3.90006	cg01138078
0.140726	0.340519	5.04558	1.61282e-06	2.82052e-06	4.21555	cg00089528
-0.158129	0.706317	-5.61551	1.2732e-07	2.62228e-07	6.68306	cg04584009
0.197589	0.170637	7.50196	1.16982e-11	4.63925e-11	15.804	cg03580272
-0.106434	0.689098	-3.47253	0.000716538	0.000934984	-1.61146	cg22714668
0.038936	0.654971	1.21296	0.227516	0.246681	-6.64814	cg17283266
0.169699	0.672098	7.16339	6.72185e-11	2.36385e-10	14.0812	cg20417529
0.158222	0.739845	5.83118	4.68964e-08	1.03516e-07	7.65748	cg22922810
0.210694	0.693503	6.52999	1.63668e-09	4.5819e-09	10.9431	cg19743666
0.0918606	0.826742	2.61447	0.0100761	0.0121311	-4.04369	cg09058991
0.20015	0.648193	7.3952	2.03655e-11	7.77254e-11	15.2575	cg09614210
-0.0325118	0.0749821	-0.971168	0.333408	0.355379	-6.91073	cg16556145
0.0747804	0.754227	2.12638	0.0355096	0.0411129	-5.15341	cg16727774
-0.25583	0.376863	-9.48742	2.70315e-16	2.14762e-15	26.3607	cg14817906
0.291223	0.360865	11.5298	3.35719e-21	5.10236e-20	37.5688	cg11009066
0.0656021	0.768385	2.23447	0.0272923	0.0318668	-4.92567	cg23756264
0.173339	0.239646	5.25909	6.3604e-07	1.17949e-06	5.11833	cg16172240
-0.047125	0.180029	-1.45195	0.149112	0.164358	-6.33297	cg13251891
0.257115	0.447464	9.06561	2.72596e-15	1.8857e-14	24.0713	cg18504190
-0.0109407	0.1153	-0.289852	0.772427	0.787311	-7.34039	cg00619497
0.337705	0.128309	15.3561	3.5154e-30	2.42301e-28	58.1073	cg11163777
0.174727	0.765857	5.31638	4.93352e-07	9.29643e-07	5.36511	cg25356639
0.113134	0.774304	3.2642	0.00142868	0.00182317	-2.25544	cg25005674
0.120804	0.391546	3.63147	0.000414905	0.000551021	-1.09831	cg06212263
-0.0188622	0.675811	-0.554641	0.580167	0.601445	-7.22827	cg00760439
0.128909	0.786252	3.8887	0.000165412	0.000226976	-0.22918	cg24782949
0.131478	0.679902	3.69575	0.000331062	0.000442875	-0.885549	cg12608633
0.0142214	0.62705	0.396644	0.692331	0.710623	-7.30361	cg27345989
0.127633	0.725981	3.93587	0.000139102	0.000192323	-0.064785	cg20540235
0.258613	0.586164	10.0254	1.39286e-17	1.31059e-16	29.3008	cg08665251
0.0922453	0.285093	2.97082	0.00358526	0.00445095	-3.10523	cg16184495
0.17871	0.754742	5.62304	1.23429e-07	2.54854e-07	6.71367	cg13432007
0.0827908	0.325252	2.48298	0.0144034	0.0171497	-4.36304	cg06921011
0.154167	0.796323	6.84505	3.38477e-10	1.06451e-09	12.4907	cg25364726
0.116585	0.779632	4.54847	1.29397e-05	2.00132e-05	2.20548	cg17738684
0.134006	0.786069	4.4192	2.1784e-05	3.28019e-05	1.70541	cg16484473
0.282582	0.302514	11.1024	3.5779e-20	4.73413e-19	35.2193	cg05581469
0.109271	0.667851	2.99531	0.00332804	0.0041406	-3.03691	cg00910586
0.180052	0.413638	5.48177	2.34916e-07	4.64827e-07	6.08677	cg10796931
0.0103626	0.134661	0.300936	0.763981	0.779351	-7.33711	cg18334881
-0.0332176	0.818213	-1.13698	0.257799	0.278035	-6.7368	cg04058270
0.13411	0.859839	4.34556	2.91567e-05	4.32405e-05	1.42593	cg22255690
0.0645143	0.699425	2.70043	0.00791884	0.00960433	-3.82681	cg05584950
0.131686	0.800699	5.02722	1.74582e-06	3.037e-06	4.13881	cg05096467
0.336954	0.141071	15.667	6.96518e-31	5.71883e-29	59.7147	cg03845301
0.084671	0.621703	3.42827	0.000831226	0.0010791	-1.75058	cg07794367
0.131872	0.82637	4.43213	2.06817e-05	3.12236e-05	1.75517	cg10559585
-0.0497214	0.809553	-1.87974	0.0625507	0.0710924	-5.63353	cg20359042
0.17095	0.688367	6.01577	1.96478e-08	4.61296e-08	8.50769	cg01071644
0.00811489	0.585035	0.218258	0.827597	0.839798	-7.35865	cg26523005
-0.134162	0.252753	-3.98837	0.000114519	0.000159593	0.119992	cg23537415
-0.0770341	0.387189	-2.861	0.00497756	0.00611833	-3.40541	cg00540067
0.142499	0.825631	5.18073	8.957e-07	1.62471e-06	4.78571	cg05739379
0.148983	0.82994	5.29648	5.37424e-07	1.00727e-06	5.28165	cg23814714
-0.170292	0.804104	-5.26391	6.22625e-07	1.156e-06	5.13903	cg03773198
0.13066	0.674665	4.58695	1.10662e-05	1.72677e-05	2.35593	cg11249902
-0.033304	0.832686	-1.08784	0.278833	0.299649	-6.79114	cg24979233
0.121129	0.835123	5.09378	1.30902e-06	2.31792e-06	4.41777	cg04871472
0.177557	0.689608	5.87522	3.8305e-08	8.57674e-08	7.85551	cg02817514
0.109349	0.802977	3.56755	0.000517925	0.000683001	-1.30692	cg19287349
0.176679	0.611318	6.1649	9.63979e-09	2.38141e-08	9.2045	cg08318660
0.0555175	0.749317	2.33072	0.021425	0.0252093	-4.7141	cg20214871
-0.0914112	0.254701	-2.63016	0.009647	0.0116295	-4.00459	cg16933229
0.16611	0.697214	5.11568	1.19315e-06	2.12546e-06	4.50791	cg01656976
0.0391225	0.632557	1.1021	0.272613	0.293279	-6.77561	cg19352726
0.167395	0.76225	5.33271	4.58745e-07	8.68109e-07	5.43579	cg06713429
0.141995	0.790901	4.2351	4.48785e-05	6.51812e-05	1.01318	cg16184131
-0.0238721	0.701871	-0.737903	0.462006	0.484763	-7.10972	cg09116580
0.0519586	0.234296	1.53098	0.128392	0.142335	-6.21672	cg12351587
0.283175	0.1617	11.439	5.54796e-21	8.15709e-20	37.07	cg25439807
0.213349	0.384122	6.85075	3.31089e-10	1.04273e-09	12.5129	cg00577202
0.163352	0.783156	5.26273	6.25888e-07	1.16177e-06	5.13396	cg21733502
0.146237	0.724145	4.42488	2.12974e-05	3.21018e-05	1.72709	cg12549451
0.0935638	0.781178	3.52008	0.000609125	0.00079883	-1.45937	cg16001165
0.0927623	0.693795	2.90178	0.00441218	0.00544321	-3.29524	cg25752087
-0.240033	0.783585	-8.13967	4.08253e-13	2.03488e-12	19.1164	cg24065807
0.123883	0.86418	4.5599	1.23534e-05	1.91585e-05	2.25007	cg22337438
-0.167308	0.582014	-5.8477	4.34187e-08	9.63669e-08	7.73275	cg02725313
-0.0152606	0.520381	-0.490331	0.624791	0.644982	-7.26195	cg14928932
0.13291	0.818256	4.8241	4.14517e-06	6.83993e-06	3.30254	cg26915799
0.147395	0.738467	4.13557	6.57809e-05	9.40049e-05	0.648012	cg08675002
0.124903	0.549933	3.59864	0.000465119	0.000615582	-1.20582	cg15306012
0.254079	0.508561	9.03357	3.24696e-15	2.21978e-14	23.8981	cg07899076
0.126318	0.717107	3.84904	0.000191147	0.000260798	-0.366248	cg26550872
0.169627	0.804776	6.72927	6.04936e-10	1.82338e-09	11.92	cg08632420
0.147753	0.736375	5.25702	6.40109e-07	1.18652e-06	5.11182	cg26876914
0.131574	0.841334	4.4947	1.60905e-05	2.46041e-05	1.99614	cg19302441
0.160955	0.750518	5.377	3.76219e-07	7.21773e-07	5.62853	cg07718713
0.0578439	0.75081	1.67164	0.0971887	0.108843	-5.99522	cg11919837
0.0782703	0.754617	2.72241	0.00744009	0.00903759	-3.77043	cg04260557
0.138479	0.77669	4.50807	1.52604e-05	2.34023e-05	2.04716	cg09832443
0.121536	0.78751	3.52079	0.000608084	0.000797538	-1.45761	cg26914927
-0.0821075	0.154327	-2.64902	0.00915328	0.0110507	-3.95733	cg14979301
0.152635	0.785677	6.05519	1.62878e-08	3.87715e-08	8.69113	cg08712631
0.117882	0.889916	4.17767	5.59267e-05	8.04361e-05	0.802689	cg14437551
-0.00523206	0.711625	-0.190332	0.849368	0.86012	-7.36438	cg26771557
0.0706884	0.153337	2.18762	0.0306261	0.0356168	-5.02569	cg05829479
0.0938821	0.826059	3.13389	0.0021661	0.00273006	-2.64123	cg06548214
0.206345	0.730479	6.3854	3.32728e-09	8.85443e-09	10.2471	cg21240474
0.108585	0.829948	3.4005	0.000912699	0.00118131	-1.83784	cg22163011
0.0751279	0.698956	2.21427	0.0286897	0.0334382	-4.96905	cg13198297
0.120718	0.835409	3.58972	0.000479716	0.000634183	-1.23488	cg05527877
0.253868	0.209383	9.73707	6.8402e-17	5.8724e-16	27.7227	cg12259522
0.111516	0.8517	3.14054	0.00212135	0.00267529	-2.62191	cg05225012
-0.0401059	0.146279	-1.6766	0.0962047	0.107781	-5.98705	cg01220257
0.192404	0.730105	6.3597	3.7717e-09	9.95007e-09	10.1242	cg06138226
0.182876	0.716699	7.19837	5.61834e-11	2.00241e-10	14.2577	cg08479635
0.174466	0.72197	7.06996	1.08339e-10	3.69031e-10	13.6113	cg20224991
0.144624	0.730165	4.96608	2.27187e-06	3.88949e-06	3.88396	cg06384607
0.24638	0.266154	8.87911	7.53232e-15	4.88738e-14	23.0649	cg15423872
0.1604	0.728806	5.33123	4.61629e-07	8.73349e-07	5.42966	cg00473929
0.179226	0.783449	7.47809	1.32449e-11	5.206e-11	15.6816	cg22583147
0.0194814	0.659337	0.557578	0.578166	0.599528	-7.22663	cg09045105
0.0117941	0.667578	0.44131	0.659777	0.679113	-7.28484	cg08333616
0.247088	0.15441	8.13425	4.22006e-13	2.09848e-12	19.0839	cg14774165
0.203161	0.508253	6.48719	2.02072e-09	5.57505e-09	10.7363	cg14769021
0.231447	0.675727	10.0809	1.02494e-17	9.82583e-17	29.605	cg07427642
0.170494	0.778517	6.90466	2.50623e-10	8.05241e-10	12.7862	cg26956009
0.14741	0.221235	4.26633	3.97557e-05	5.80657e-05	1.12908	cg10735632
0.132321	0.766699	4.15872	6.0214e-05	8.63319e-05	0.732388	cg04140633
0.139671	0.822951	5.33208	4.58696e-07	8.68033e-07	5.43557	cg18735609
0.0129839	0.736224	0.361582	0.718297	0.735501	-7.31695	cg27578228
0.25023	0.314579	8.25979	2.15881e-13	1.1214e-12	19.7463	cg07121644
0.126352	0.808426	3.98706	0.000115078	0.000160332	0.115359	cg20135529
0.145091	0.78538	4.59051	1.09258e-05	1.7062e-05	2.36847	cg00328971
0.169101	0.710707	6.54652	1.49991e-09	4.22574e-09	11.0283	cg09122660
0.345283	0.128375	17.7791	1.57949e-35	8.52859e-33	70.3257	cg16036142
0.150002	0.765403	5.06821	1.46492e-06	2.57651e-06	4.30893	cg22365990
-0.0620043	0.190918	-1.85091	0.066629	0.0755667	-5.68606	cg27178407
0.131279	0.799165	4.60494	1.02831e-05	1.61094e-05	2.42656	cg08822602
-0.216988	0.763905	-7.21392	5.22325e-11	1.87067e-10	14.33	cg19975346
0.101799	0.794891	4.65007	8.54636e-06	1.35318e-05	2.60468	cg03266686
0.126098	0.363697	4.76524	5.30417e-06	8.62172e-06	3.06454	cg03214087
0.121078	0.702671	4.45174	1.9102e-05	2.89608e-05	1.83126	cg23998240
0.33771	0.105557	15.3619	3.41121e-30	2.36599e-28	58.1372	cg12925764
-0.207855	0.772531	-7.02579	1.36308e-10	4.57082e-10	13.3856	cg09849319
0.102167	0.210502	3.91194	0.000151754	0.000209023	-0.147608	cg00383220
0.166831	0.412948	5.5233	1.94582e-07	3.89675e-07	6.27017	cg21012874
0.16251	0.705031	4.77996	4.9979e-06	8.1531e-06	3.12221	cg25160769
0.21873	0.721995	8.16691	3.50561e-13	1.76605e-12	19.2665	cg23889967
0.206242	0.235896	6.70467	6.88243e-10	2.05357e-09	11.7937	cg02229095
0.135012	0.810285	4.68534	7.39331e-06	1.17975e-05	2.74436	cg14037546
0.234904	0.22066	9.07513	2.58797e-15	1.79651e-14	24.1227	cg10600701
0.121117	0.763375	3.57861	0.000498525	0.000658267	-1.27104	cg11568379
0.0115154	0.45566	0.319765	0.7497	0.765767	-7.33124	cg27572120
0.0586155	0.743384	2.4692	0.0149386	0.0177647	-4.39555	cg05177060
0.204689	0.664896	6.53082	1.63003e-09	4.56483e-09	10.9471	cg09135529
0.142482	0.805237	4.48026	1.70668e-05	2.60196e-05	1.93968	cg15887283
0.132565	0.783528	4.27957	3.77578e-05	5.52801e-05	1.17841	cg21029108
0.144652	0.810911	4.73072	6.13593e-06	9.89457e-06	2.92429	cg04011173
0.126827	0.663448	4.90681	2.92232e-06	4.92753e-06	3.64033	cg02891945
0.160729	0.793858	4.84097	3.86918e-06	6.40915e-06	3.36936	cg22318792
0.0970028	0.75463	3.08703	0.00250861	0.00314763	-2.77676	cg01093138
0.00577661	0.439266	0.153226	0.878476	0.887171	-7.37078	cg10482201
0.0375045	0.720279	1.31664	0.190451	0.207936	-6.51816	cg11846141
0.101519	0.633102	2.7514	0.00685002	0.00833954	-3.69556	cg02931225
0.162023	0.729085	4.91895	2.78156e-06	4.7049e-06	3.68834	cg01929744
-0.0681238	0.569357	-2.03637	0.0439033	0.0504993	-5.33505	cg06174989
-0.0170416	0.477385	-0.487235	0.626976	0.647104	-7.26346	cg14181724
0.132341	0.821137	5.43405	2.90455e-07	5.6646e-07	5.87991	cg11480278
0.163557	0.783585	5.30052	5.29372e-07	9.93026e-07	5.29664	cg01213651
0.144653	0.774256	4.61819	9.75773e-06	1.5336e-05	2.47729	cg26378073
0.1352	0.740296	4.34494	2.92272e-05	4.33392e-05	1.42361	cg27087243
0.143118	0.758856	4.72485	6.28731e-06	1.01247e-05	2.90079	cg08002746
0.129814	0.730419	4.08897	7.85141e-05	0.000111283	0.479293	cg00237876
0.192793	0.762272	5.98506	2.28268e-08	5.30025e-08	8.36143	cg03668763
0.105722	0.794035	3.54027	0.000568758	0.00074763	-1.3949	cg06380691
0.108186	0.77003	3.88591	0.000166945	0.000228993	-0.23811	cg05916989
0.185264	0.772386	5.58962	1.43838e-07	2.93911e-07	6.56454	cg14734668
0.133243	0.743928	3.98628	0.000115411	0.00016078	0.112616	cg08058213
0.23335	0.177531	10.0742	1.06355e-17	1.01763e-16	29.5683	cg07729527
0.133625	0.661049	3.97599	0.000119908	0.000166825	0.0762742	cg08130307
0.0808006	0.510803	2.18519	0.0308075	0.0358215	-5.0308	cg24442913
0.186987	0.768969	5.57429	1.54274e-07	3.13814e-07	6.49628	cg14413466
0.17987	0.724874	6.98093	1.70361e-10	5.62261e-10	13.1659	cg04611161
0.184536	0.336453	5.98967	2.2334e-08	5.19433e-08	8.38277	cg17758081
0.152683	0.791712	4.63276	9.19249e-06	1.4494e-05	2.53475	cg04581728
0.128656	0.806139	3.9692	0.000122968	0.000170883	0.0523265	cg00907505
0.179666	0.18684	5.74703	6.96689e-08	1.49568e-07	7.27146	cg01603290
0.0962654	0.765513	2.94465	0.00388026	0.0048051	-3.17771	cg06576192
0.177546	0.710848	5.12902	1.12583e-06	2.01307e-06	4.56422	cg25984524
0.152527	0.764591	4.79059	4.78056e-06	7.82098e-06	3.16512	cg21836209
0.14391	0.78491	4.31276	3.31645e-05	4.88671e-05	1.30257	cg03336120
0.135162	0.827284	4.73611	5.98882e-06	9.67009e-06	2.94744	cg19596509
0.130797	0.751994	3.86242	0.000182065	0.00024892	-0.32012	cg18769584
0.010512	0.795718	0.334314	0.738723	0.755153	-7.32647	cg21350860
-0.065708	0.736473	-2.17445	0.0316236	0.0367471	-5.05343	cg05667107
0.0435868	0.763227	1.61728	0.108426	0.120965	-6.08303	cg10161743
0.125911	0.830117	4.30657	3.39532e-05	4.99772e-05	1.27995	cg21339581
0.153579	0.726171	4.38599	2.48545e-05	3.7154e-05	1.57894	cg17407629
0.137573	0.810278	3.9898	0.000113911	0.000158783	0.12505	cg09614626
0.0246211	0.212519	0.660489	0.5102	0.532575	-7.16387	cg05251669
0.125897	0.790157	4.80669	4.45948e-06	7.32581e-06	3.23197	cg13933070
0.0460008	0.648768	1.66726	0.0980527	0.109776	-6.00239	cg14168055
0.147666	0.802609	4.45776	1.86778e-05	2.83544e-05	1.85306	cg00571870
0.151617	0.17499	4.57617	1.15825e-05	1.8032e-05	2.3123	cg22491141
0.161179	0.783906	6.53587	1.58088e-09	4.43633e-09	10.9767	cg15043113
0.170668	0.782568	6.0375	1.77198e-08	4.19146e-08	8.6087	cg03333377
0.113612	0.829717	3.48651	0.000683369	0.000893043	-1.56706	cg26717157
0.149293	0.704917	5.0255	1.76186e-06	3.06312e-06	4.13016	cg16536918
0.129282	0.791817	4.04726	9.18849e-05	0.000129299	0.329498	cg18515527
0.126426	0.798338	3.95633	0.000128975	0.000178875	0.00700773	cg22388200
0.159257	0.794678	4.7995	4.60542e-06	7.55227e-06	3.20115	cg23734418
0.214023	0.361972	6.80584	4.14913e-10	1.28516e-09	12.291	cg11947187
0.29851	0.161021	12.5642	1.12464e-23	2.40816e-22	43.2291	cg04904654
0.118686	0.728687	4.03473	9.62645e-05	0.000135203	0.285088	cg03402235
0.107142	0.637944	3.20604	0.0017229	0.00218746	-2.42928	cg02671941
0.187175	0.191921	8.48917	6.22277e-14	3.5138e-13	20.9756	cg16764848
0.0262144	0.76973	0.855864	0.39377	0.416381	-7.0158	cg22863889
0.2473	0.195891	8.29371	1.79525e-13	9.43917e-13	19.9284	cg02576092
0.111188	0.71273	3.28987	0.00131437	0.00168195	-2.17789	cg20875427
0.019111	0.779799	0.507118	0.612998	0.63354	-7.25355	cg11169363
0.320222	0.150166	14.368	6.47874e-28	2.82332e-26	52.9266	cg00036408
0.151853	0.793222	5.85113	4.27155e-08	9.49336e-08	7.74868	cg10091408
0.1274	0.826886	4.17452	5.66787e-05	8.14763e-05	0.790149	cg20090497
0.107529	0.832215	3.70568	0.000319448	0.000427875	-0.851969	cg04592958
0.168141	0.222358	4.87664	3.32838e-06	5.56615e-06	3.51483	cg24565742
0.0124219	0.396276	0.376756	0.707017	0.724736	-7.31133	cg00595243
0.159246	0.798707	6.39929	3.09252e-09	8.27453e-09	10.3185	cg21812313
0.0734782	0.701613	2.61359	0.0100981	0.0121565	-4.04574	cg19975916
0.0385475	0.74988	1.17578	0.241997	0.261716	-6.69222	cg05593832
0.159862	0.751535	5.12378	1.15181e-06	2.0563e-06	4.5421	cg04197548
0.301154	0.179852	12.1201	1.29089e-22	2.38029e-21	40.8049	cg02249074
0.123064	0.724744	4.84123	3.85675e-06	6.38973e-06	3.3722	cg25098174
0.0759475	0.56415	2.3232	0.0218432	0.0256882	-4.731	cg07531248
0.149405	0.762297	4.55392	1.26782e-05	1.96328e-05	2.22536	cg07067667
-0.000620665	0.253864	-0.0180646	0.985617	0.986652	-7.38241	cg19176828
0.311982	0.194577	13.2119	3.27603e-25	8.87301e-24	46.7418	cg23982812
0.18855	0.688509	6.20364	8.03499e-09	2.0092e-08	9.38318	cg15338967
0.169562	0.811836	5.27711	5.8731e-07	1.09455e-06	5.19574	cg11106264
0.130933	0.727131	3.77606	0.000248744	0.000336256	-0.615539	cg10210624
0.187321	0.292738	6.78517	4.57272e-10	1.40539e-09	12.195	cg17301311
-0.0337938	0.194431	-0.991528	0.323413	0.345118	-6.89082	cg16052975
0.14444	0.428553	4.45121	1.91734e-05	2.90632e-05	1.82792	cg26071551
0.138474	0.837362	5.22124	7.49588e-07	1.3754e-06	4.95853	cg04554272
0.176782	0.752386	5.32845	4.67546e-07	8.83904e-07	5.41732	cg27229764
0.270493	0.144512	9.91669	2.53921e-17	2.31139e-16	28.7053	cg25770340
0.187333	0.754922	5.8348	4.62926e-08	1.02276e-07	7.67051	cg01352294
0.166314	0.246939	5.21033	7.88626e-07	1.44177e-06	4.90957	cg17706456
0.175109	0.506737	5.55671	1.67156e-07	3.38151e-07	6.41816	cg14471996
0.177123	0.76816	5.47676	2.40292e-07	4.74735e-07	6.06475	cg11944518
0.209187	0.307154	7.10778	8.9719e-11	3.09347e-10	13.7972	cg08166272
0.154018	0.596924	5.62772	1.20388e-07	2.49016e-07	6.73763	cg17851345
0.226713	0.221374	9.07973	2.52378e-15	1.75441e-14	24.1476	cg08425760
0.119483	0.78504	3.65176	0.000386475	0.000514533	-1.03145	cg05439503
0.122307	0.820816	4.69421	7.12449e-06	1.139e-05	2.78001	cg22890896
0.160067	0.74519	5.42696	3.00473e-07	5.84929e-07	5.84713	cg18325385
-0.0669558	0.137175	-2.85148	0.00511925	0.00628744	-3.431	cg09935388
0.102972	0.716907	3.94146	0.000136122	0.000188386	-0.0444086	cg01898225
0.147824	0.617732	4.37291	2.61743e-05	3.90229e-05	1.52934	cg21460625
-0.00677776	0.240828	-0.208072	0.835524	0.847157	-7.36083	cg13446772
0.164427	0.820388	5.76804	6.29574e-08	1.36078e-07	7.36996	cg09447811
0.144344	0.770451	6.20785	7.8356e-09	1.96229e-08	9.40737	cg03289833
0.122651	0.269415	4.1041	7.41193e-05	0.000105349	0.534149	cg05344692
0.111088	0.835967	3.45951	0.000748768	0.000975461	-1.65267	cg10970946
0.281886	0.56555	10.1042	9.0106e-18	8.70805e-17	29.7328	cg23928726
0.189512	0.772763	6.57446	1.30797e-09	3.71995e-09	11.1628	cg14366598
0.196713	0.745776	5.87102	3.90711e-08	8.73744e-08	7.83617	cg08466256
0.0917097	0.71702	2.759	0.00670195	0.00816507	-3.67575	cg15716210
0.0637684	0.81397	2.13017	0.0351879	0.0407515	-5.14559	cg09978353
0.116411	0.643449	3.65516	0.000381908	0.000508623	-1.02025	cg18849417
-0.0470522	0.550497	-1.54766	0.124324	0.138012	-6.19143	cg16704920
0.107429	0.763336	3.19266	0.00179816	0.00227953	-2.46891	cg15204595
-0.00337573	0.139223	-0.128739	0.897778	0.905235	-7.37425	cg20141118
0.144175	0.7764	4.91666	2.80575e-06	4.74307e-06	3.67983	cg02985539
0.0496158	0.8058	1.79615	0.074968	0.0847056	-5.78364	cg05088820
-0.0879863	0.153571	-2.77333	0.00643112	0.00784398	-3.63835	cg13022888
0.0922584	0.682209	2.70879	0.00773559	0.00938861	-3.80556	cg13726828
0.0672914	0.301504	1.83158	0.0694811	0.0787005	-5.72082	cg12685753
0.154177	0.75217	4.40126	2.33942e-05	3.50895e-05	1.63701	cg05339847
0.103855	0.756968	3.50365	0.00064456	0.000843827	-1.5123	cg01387797
0.157309	0.791511	5.22891	7.26442e-07	1.33535e-06	4.98926	cg21818540
0.14429	0.802237	5.12171	1.15928e-06	2.06858e-06	4.53553	cg00948085
0.216565	0.759789	7.95454	1.0849e-12	5.05651e-12	18.1505	cg03654329
0.145432	0.809518	5.97854	2.34421e-08	5.43435e-08	8.33503	cg07145038
0.173963	0.785904	5.43585	2.89021e-07	5.63929e-07	5.88506	cg12329853
0.0903941	0.534533	2.80497	0.00586769	0.00717583	-3.55509	cg27641076
0.146468	0.741527	4.33554	3.03285e-05	4.48917e-05	1.38818	cg04443690
0.212495	0.559574	7.64589	5.51743e-12	2.29933e-11	16.5452	cg06779253
0.152876	0.83949	5.43934	2.83621e-07	5.53961e-07	5.90307	cg26878209
0.290071	0.207141	11.3513	9.01807e-21	1.28827e-19	36.5876	cg11225573
-0.0236542	0.767416	-0.756294	0.450948	0.473695	-7.09599	cg22584138
0.00691524	0.15127	0.202818	0.839619	0.850996	-7.36192	cg10841552
0.127255	0.861432	4.44472	1.96489e-05	2.9744e-05	1.80419	cg17117981
0.179267	0.787619	6.25618	6.20725e-09	1.58125e-08	9.6356	cg09714919
0.0214699	0.758679	0.584356	0.560072	0.581794	-7.21132	cg23495837
0.127233	0.819928	3.86458	0.000180636	0.000247061	-0.312654	cg24056730
0.0583913	0.717422	1.81982	0.0712666	0.0806594	-5.74182	cg06438559
0.0291435	0.709916	0.931172	0.353625	0.375886	-6.94866	cg07862461
-0.110051	0.704132	-3.71673	0.000307274	0.000412176	-0.815239	cg07410210
0.0486715	0.630522	1.47876	0.141811	0.156596	-6.2942	cg10445599
0.0770493	0.734318	2.25656	0.0258365	0.0302151	-4.87789	cg13655635
0.0550109	0.200345	1.50732	0.134345	0.148692	-6.25215	cg06429214
0.148944	0.794084	4.32755	3.12956e-05	4.62549e-05	1.35811	cg09909069
0.255813	0.515055	9.38025	4.86954e-16	3.73795e-15	25.7774	cg27129984
0.0978849	0.737948	3.79396	0.000233044	0.000315713	-0.554057	cg00507497
0.170377	0.826202	5.52276	1.95082e-07	3.90589e-07	6.26768	cg17160327
0.198769	0.702363	6.29058	5.27801e-09	1.3593e-08	9.79488	cg19265131
0.190072	0.247566	6.06035	1.59633e-08	3.80557e-08	8.71122	cg07213202
0.151361	0.582367	4.95631	2.37214e-06	4.05122e-06	3.84235	cg02382109
0.0128771	0.811605	0.387122	0.699348	0.717372	-7.30735	cg01523769
0.154636	0.340061	4.83076	4.03897e-06	6.67302e-06	3.32788	cg01068823
0.0465784	0.355233	1.51224	0.133088	0.147352	-6.24482	cg18199664
0.130843	0.652113	3.94737	0.00013332	0.000184633	-0.024469	cg27625732
0.135056	0.795799	4.04872	9.13811e-05	0.000128634	0.334732	cg12510267
0.150863	0.77868	4.50168	1.56585e-05	2.39791e-05	2.02241	cg24508095
0.186168	0.604301	6.39573	3.15325e-09	8.42701e-09	10.2996	cg12715235
0.127204	0.745897	4.33282	3.0634e-05	4.53223e-05	1.37847	cg03762802
0.153321	0.784779	5.4025	3.34746e-07	6.47366e-07	5.74185	cg11816838
0.137437	0.544286	4.2982	3.51093e-05	5.1589e-05	1.24802	cg03309967
0.154725	0.808081	4.71958	6.4262e-06	1.03346e-05	2.87972	cg18645492
0.107625	0.776208	3.97641	0.000119597	0.000166408	0.0785513	cg19840859
-0.0687255	0.254861	-2.21018	0.0289796	0.0337627	-4.97778	cg00925717
0.135411	0.790092	3.85787	0.000185109	0.000252922	-0.335837	cg15436919
0.116276	0.577178	3.75815	0.000265215	0.000357693	-0.67615	cg15575098
0.0750153	0.722167	2.56063	0.0116805	0.0139997	-4.17616	cg10968631
0.0779797	0.356499	3.35958	0.00104492	0.00134703	-1.96429	cg03089512
0.00490705	0.61235	0.142876	0.886627	0.894855	-7.37232	cg16767915
0.122389	0.806321	4.36337	2.71399e-05	4.03992e-05	1.49439	cg18577239
0.121737	0.749591	4.02752	9.89426e-05	0.000138795	0.259052	cg19650573
0.100464	0.718977	3.74492	0.000277801	0.000374007	-0.720135	cg13095450
-0.00687328	0.0748924	-0.188497	0.850804	0.86147	-7.36473	cg06613095
0.164313	0.797268	6.03112	1.8265e-08	4.31138e-08	8.57906	cg27644327
0.108232	0.81723	3.46554	0.000733667	0.000956556	-1.63359	cg25072393
0.184349	0.666477	7.57016	8.19796e-12	3.32409e-11	16.1546	cg08343671
0.0909836	0.844068	2.55965	0.0117133	0.0140367	-4.17863	cg12620185
0.100486	0.233509	2.96835	0.00361219	0.0044835	-3.1121	cg00829845
0.138259	0.761694	4.83772	3.91463e-06	6.48021e-06	3.35782	cg17042914
0.147913	0.78375	4.86552	3.48857e-06	5.81598e-06	3.46941	cg12269138
0.215816	0.716906	7.43467	1.66447e-11	6.4435e-11	15.4565	cg01465769
0.174878	0.765479	6.25612	6.20588e-09	1.58094e-08	9.63578	cg23797252
0.146933	0.832278	5.8786	3.75523e-08	8.42191e-08	7.87452	cg27071405
0.12584	0.841187	4.36547	2.69234e-05	4.00896e-05	1.50211	cg14490819
0.137188	0.801468	4.18573	5.42918e-05	7.81867e-05	0.831234	cg08260450
0.207621	0.437057	6.78129	4.69255e-10	1.43965e-09	12.1701	cg04209460
0.157195	0.806496	7.10503	9.05919e-11	3.12194e-10	13.7874	cg02233518
0.118393	0.819861	3.51313	0.000624198	0.000817926	-1.48214	cg17569032
0.169474	0.605272	6.43456	2.60211e-09	7.051e-09	10.4878	cg05000339
0.149473	0.7545	4.79014	4.78952e-06	7.83448e-06	3.16331	cg00126173
0.222101	0.693385	8.97465	4.47725e-15	2.99461e-14	23.5799	cg25918821
0.0968261	0.727433	3.58149	0.000493204	0.000651458	-1.26111	cg20056997
0.0785368	0.238933	3.00422	0.00323747	0.00403104	-3.01168	cg12414070
0.185114	0.25122	6.95509	1.94202e-10	6.35049e-10	13.037	cg13916885
-0.0624381	0.166332	-1.8185	0.0714694	0.0808797	-5.74416	cg15168727
-0.108549	0.528674	-3.38044	0.000975711	0.00126025	-1.90019	cg02793162
0.253263	0.558589	9.06809	2.68935e-15	1.86323e-14	24.0847	cg23144473
0.176362	0.789287	6.29293	5.19184e-09	1.33944e-08	9.81058	cg02235918
0.15521	0.738975	5.30036	5.2894e-07	9.9229e-07	5.29726	cg23104439
0.188772	0.587121	6.75284	5.3766e-10	1.63325e-09	12.0359	cg19048176
0.153609	0.7654	5.07675	1.41288e-06	2.49032e-06	4.34407	cg00172225
0.0784924	0.606328	2.5779	0.0111434	0.013376	-4.13398	cg05392530
0.292754	0.180397	12.6669	6.40951e-24	1.42283e-22	43.7876	cg06193004
0.143385	0.816818	5.44497	2.76509e-07	5.40857e-07	5.92779	cg15572396
0.131402	0.63211	4.01191	0.000104895	0.000146799	0.203467	cg14559422
0.137546	0.786839	4.53749	1.35512e-05	2.09118e-05	2.16133	cg01233897
0.16928	0.785966	5.76724	6.33137e-08	1.36783e-07	7.36464	cg16156182
0.121038	0.858305	4.7876	4.83098e-06	7.8967e-06	3.15472	cg02305353
0.178843	0.757174	6.34858	3.961e-09	1.04132e-08	10.0758	cg18480906
0.143828	0.810785	4.2801	3.76802e-05	5.51757e-05	1.18038	cg09764780
0.0396935	0.169768	1.29796	0.196779	0.214577	-6.54234	cg26867575
0.18102	0.749807	5.42672	3.01139e-07	5.86168e-07	5.8451	cg04373948
-0.00879011	0.0679264	-0.233595	0.815696	0.828569	-7.35518	cg22927510
0.179909	0.588534	6.31333	4.70263e-09	1.2213e-08	9.90758	cg16440299
0.133401	0.864424	4.40405	2.3137e-05	3.47285e-05	1.64761	cg23058652
-0.0304989	0.649021	-0.98555	0.326327	0.348086	-6.89671	cg08530064
0.136833	0.761207	4.19624	5.21408e-05	7.52158e-05	0.869843	cg22261158
0.150456	0.742175	4.67598	7.69604e-06	1.2255e-05	2.7059	cg07918509
0.2913	0.47072	11.6029	2.24092e-21	3.48534e-20	37.9702	cg03599037
0.19064	0.773661	6.26998	5.83214e-09	1.49171e-08	9.69706	cg06010324
0.0127601	0.746825	0.486279	0.62765	0.647758	-7.26393	cg21411366
0.301825	0.153038	12.2634	5.86711e-23	1.1348e-21	41.5882	cg07713411
0.105021	0.79669	3.85559	0.000186469	0.00025471	-0.342957	cg27203560
0.0286798	0.148408	0.814098	0.417193	0.439962	-7.05063	cg17064051
0.12437	0.760088	3.76161	0.000261959	0.000353427	-0.664476	cg00676602
0.244064	0.287298	8.50199	5.81624e-14	3.29946e-13	21.0425	cg25028162
0.160431	0.525364	5.35291	4.19008e-07	7.98028e-07	5.5238	cg00938816
0.005935	0.674122	0.187212	0.851809	0.862399	-7.36497	cg27206026
0.268772	0.181375	13.9604	5.73695e-27	2.09736e-25	50.7601	cg23613051
0.196199	0.472988	6.63518	9.706e-10	2.82079e-09	11.4559	cg25387624
0.0905156	0.663391	2.73236	0.00723362	0.00879433	-3.74489	cg06742077
0.168802	0.612119	6.69489	7.18199e-10	2.13646e-09	11.7514	cg20402658
-0.0999899	0.451588	-3.15512	0.00202591	0.00255825	-2.57934	cg06840837
0.338464	0.138835	16.1453	5.89831e-32	6.62534e-30	62.1655	cg21863499
0.192659	0.236452	6.14393	1.07057e-08	2.62442e-08	9.10219	cg19166302
-0.0390623	0.4296	-1.24486	0.215597	0.234261	-6.60925	cg14634687
-0.0382246	0.488281	-1.03242	0.30394	0.32529	-6.8496	cg01615333
0.16007	0.701964	5.21719	7.6516e-07	1.40192e-06	4.93889	cg14206854
0.127837	0.772638	3.78756	0.000238688	0.00032312	-0.576514	cg24963526
0.145361	0.725211	4.26345	4.0204e-05	5.86912e-05	1.11836	cg26502057
0.113358	0.680683	3.25978	0.00144928	0.00184839	-2.26874	cg14911856
-0.00998274	0.644508	-0.322214	0.747849	0.763962	-7.33045	cg12619347
0.122585	0.785145	5.2922	5.47716e-07	1.02513e-06	5.26322	cg22904406
0.0943961	0.780367	3.98527	0.00011572	0.000161195	0.109874	cg02740861
0.116316	0.784814	3.84311	0.000195308	0.00026624	-0.386649	cg06086141
0.187898	0.80075	6.89918	2.5765e-10	8.26053e-10	12.759	cg24983477
0.168501	0.814059	6.32407	4.463e-09	1.16382e-08	9.95883	cg23417171
0.171967	0.758347	5.7414	7.14619e-08	1.53136e-07	7.2466	cg14129430
0.168229	0.658448	5.60902	1.31547e-07	2.704e-07	6.65153	cg10776057
-0.0372428	0.699892	-1.18266	0.239269	0.258895	-6.68416	cg14431072
-0.092181	0.327867	-3.91792	0.000148454	0.000204678	-0.126747	cg14795572
-0.0159648	0.705578	-0.526967	0.599185	0.620104	-7.24327	cg10411221
0.119492	0.812404	3.65025	0.000388527	0.000517146	-1.03644	cg15152644
0.126557	0.721113	4.30694	3.39085e-05	4.99143e-05	1.28123	cg23345151
0.159332	0.686313	4.95865	2.34848e-06	4.01295e-06	3.85205	cg00547768
0.149717	0.777192	4.79159	4.7606e-06	7.79077e-06	3.16916	cg15452973
0.330082	0.153215	14.8906	4.05183e-29	2.23365e-27	55.6797	cg01958916
0.141162	0.841794	4.95223	2.40839e-06	4.10918e-06	3.8274	cg12611195
0.10102	0.766824	3.067	0.00266978	0.00334414	-2.83417	cg01447579
0.0431175	0.669563	1.31495	0.191021	0.208523	-6.52035	cg11874331
0.153929	0.775188	4.98159	2.12898e-06	3.66083e-06	3.94701	cg17455287
0.0564205	0.846722	2.37865	0.0189428	0.0223744	-4.60575	cg25073700
0.212152	0.65809	6.96812	1.83075e-10	6.01283e-10	13.0956	cg26470696
0.152746	0.819129	6.2042	7.97465e-09	1.99525e-08	9.39015	cg15125762
0.0917893	0.557338	2.96737	0.00362296	0.00449658	-3.11482	cg00055726
0.0357306	0.693618	1.33795	0.183426	0.20059	-6.49016	cg19698273
0.110362	0.885844	4.52983	1.39541e-05	2.1497e-05	2.13292	cg26909981
0.141757	0.771684	4.28722	3.66477e-05	5.3725e-05	1.20697	cg03978143
0.127476	0.740102	3.79511	0.000232295	0.000314749	-0.55083	cg10372238
-0.0115168	0.435898	-0.359873	0.719571	0.736745	-7.31757	cg02157872
0.172119	0.762252	5.30099	5.28279e-07	9.91163e-07	5.29865	cg03506452
0.117999	0.632522	4.02297	0.000100592	0.000141004	0.243223	cg17681750
0.290942	0.360087	10.7819	2.11332e-19	2.52905e-18	33.4563	cg14874516
0.0150803	0.652201	0.481803	0.630819	0.650843	-7.2661	cg25510201
0.157901	0.743699	5.55568	1.67383e-07	3.38589e-07	6.41649	cg17860201
0.1302	0.722855	4.09426	7.69569e-05	0.000109186	0.498385	cg02767024
0.11874	0.649193	3.84414	0.000194578	0.000265278	-0.383101	cg11245569
0.130601	0.834689	4.4687	1.78614e-05	2.71734e-05	1.89585	cg11763914
0.176421	0.705502	5.5804	1.50034e-07	3.05646e-07	6.52344	cg23918821
0.138602	0.748799	4.18469	5.45086e-05	7.84815e-05	0.827427	cg22549339
0.00584477	0.172904	0.162843	0.870915	0.880072	-7.36926	cg27372162
0.109051	0.669462	3.87356	0.000174648	0.000239168	-0.280881	cg01942654
0.0820968	0.697014	2.59288	0.0106944	0.0128515	-4.09713	cg13543436
0.153802	0.22968	6.05636	1.61972e-08	3.85725e-08	8.69658	cg02857273
0.0445377	0.518285	1.24155	0.21681	0.235517	-6.61333	cg01828061
0.185189	0.773943	5.86293	4.05802e-08	9.04839e-08	7.79915	cg17555806
0.187531	0.710633	6.60776	1.10771e-09	3.18842e-09	11.3259	cg17598552
-0.00747603	0.804944	-0.239513	0.811115	0.824169	-7.35377	cg06524264
0.184481	0.726696	5.78708	5.78348e-08	1.25661e-07	7.45316	cg27539046
0.222151	0.731805	7.05405	1.18346e-10	4.00696e-10	13.5248	cg24553417
0.147026	0.789194	4.87179	3.397e-06	5.67149e-06	3.4951	cg01662455
0.167002	0.744211	5.63107	1.18836e-07	2.45991e-07	6.75052	cg17679619
0.148122	0.650123	4.72366	6.31844e-06	1.01712e-05	2.89602	cg21534774
-0.0716108	0.413307	-2.31815	0.0221258	0.0260107	-4.74228	cg13690564
0.121247	0.827128	3.92355	0.000145562	0.000200838	-0.107885	cg06866451
0.179091	0.791696	5.63045	1.19307e-07	2.46925e-07	6.74678	cg09629675
0.183142	0.644027	6.70882	6.69969e-10	2.00423e-09	11.8197	cg27124616
0.201178	0.606106	7.1505	7.18037e-11	2.51386e-10	14.0162	cg01011918
0.183913	0.221659	5.9496	2.69933e-08	6.19031e-08	8.19752	cg21156129
-0.0929258	0.698672	-3.74123	0.000281479	0.000378783	-0.732559	cg06039988
0.118323	0.802121	3.87125	0.000176301	0.000241336	-0.289627	cg20064325
0.0446568	0.262069	1.70004	0.0916947	0.1029	-5.94822	cg25284762
0.139341	0.742226	4.68672	7.3585e-06	1.17448e-05	2.74905	cg21854228
0.0013967	0.711248	0.0460866	0.963317	0.96624	-7.38151	cg06868473
0.177456	0.712261	6.31969	4.55913e-09	1.18704e-08	9.93794	cg10925364
0.175937	0.752144	5.44335	2.79411e-07	5.46179e-07	5.91796	cg08076091
-0.119402	0.175445	-4.92454	2.71008e-06	4.59191e-06	3.71323	cg08358803
0.190689	0.220278	9.50669	2.43141e-16	1.94387e-15	26.4657	cg06646636
0.255601	0.38196	8.98559	4.21801e-15	2.83192e-14	23.639	cg17574050
0.0681277	0.703019	1.908	0.0587684	0.066931	-5.58136	cg15491131
0.151106	0.703568	5.00764	1.90358e-06	3.29491e-06	4.05531	cg26349416
0.138459	0.800793	4.42137	2.15968e-05	3.25333e-05	1.71369	cg18437633
0.119466	0.39887	4.34185	2.95422e-05	4.37853e-05	1.41312	cg21232935
0.152259	0.768488	6.44159	2.5139e-09	6.82671e-09	10.5216	cg07965041
0.181773	0.779924	6.55791	1.41777e-09	4.01028e-09	11.0836	cg01955533
0.152924	0.682398	5.22499	7.38278e-07	1.3558e-06	4.97344	cg25991468
0.121521	0.880997	4.3176	3.24957e-05	4.79315e-05	1.32185	cg10414006
-0.0151859	0.72168	-0.40745	0.6844	0.702911	-7.29925	cg10413224
0.145638	0.800265	5.67112	9.86014e-08	2.06737e-07	6.93227	cg10443019
0.119572	0.773483	3.55515	0.000540515	0.000711703	-1.34703	cg24504307
0.0935778	0.796515	2.82895	0.00547103	0.00670629	-3.49142	cg01971590
0.225711	0.704422	8.03098	7.2308e-13	3.47286e-12	18.5513	cg27108889
-0.0720509	0.324698	-2.41651	0.0171677	0.0203314	-4.51879	cg16608407
0.145519	0.790154	4.31688	3.26332e-05	4.81235e-05	1.31803	cg08115371
0.163033	0.755595	5.44041	2.82989e-07	5.52816e-07	5.90552	cg00570598
0.045247	0.538359	1.57202	0.11856	0.131854	-6.15401	cg24428218
0.204617	0.277688	6.35109	3.93337e-09	1.03474e-08	10.0831	cg22121570
0.144468	0.680453	5.13014	1.11743e-06	1.99872e-06	4.57118	cg07957661
0.0872101	0.763311	3.26556	0.00142162	0.00181455	-2.25097	cg17313709
0.094247	0.253115	3.82031	0.00021192	0.000287996	-0.464135	cg03109701
0.234491	0.331386	7.82602	2.15818e-12	9.59941e-12	17.472	cg07552322
0.104092	0.787367	3.27775	0.00136722	0.00174718	-2.21455	cg04213213
0.198625	0.660444	6.17368	9.28108e-09	2.29886e-08	9.242	cg20839206
0.158997	0.733862	4.87549	3.3446e-06	5.59119e-06	3.51014	cg05136724
-0.100883	0.331692	-3.14545	0.00208871	0.00263503	-2.60757	cg08050115
0.0613848	0.224089	2.06169	0.0413847	0.0476803	-5.28468	cg20212912
0.107214	0.68298	3.34773	0.00108725	0.00139958	-2.00118	cg14097773
0.215785	0.239509	10.5436	7.91328e-19	8.75483e-18	32.146	cg22158929
0.0868818	0.749734	3.09882	0.00241697	0.0030358	-2.74255	cg02584678
0.169435	0.845365	6.04805	1.68517e-08	4.00216e-08	8.65783	cg12655112
-0.0113383	0.565767	-0.307954	0.758649	0.774269	-7.33496	cg11573170
-0.0805195	0.652674	-2.44326	0.0160037	0.0189934	-4.45659	cg20296493
0.140066	0.710204	4.75103	5.63467e-06	9.12871e-06	3.00639	cg20416648
0.189197	0.684917	5.78861	5.74243e-08	1.24861e-07	7.46012	cg01113488
0.139804	0.821627	4.90262	2.975e-06	5.01099e-06	3.62306	cg22148986
0.165648	0.747844	5.25998	6.33562e-07	1.1752e-06	5.12212	cg21817750
0.137238	0.820814	5.26028	6.30949e-07	1.17057e-06	5.12582	cg07602072
0.149971	0.791911	4.53964	1.34336e-05	2.0738e-05	2.16971	cg17445875
0.13037	0.713777	3.82676	0.000207227	0.000281838	-0.442751	cg23614125
-0.161049	0.709131	-5.34903	4.2641e-07	8.11051e-07	5.5068	cg13567299
-0.114525	0.748705	-3.52042	0.000608854	0.000798496	-1.4588	cg03099728
0.29349	0.220957	12.2878	5.13113e-23	1.00163e-21	41.7213	cg12965344
0.15568	0.776248	4.85267	3.68302e-06	6.12e-06	3.417	cg04366343
0.122497	0.7931	4.83054	4.03424e-06	6.66587e-06	3.32874	cg10776533
0.177626	0.699616	5.78751	5.77205e-08	1.25448e-07	7.45509	cg19821872
0.198575	0.737765	8.15405	3.75451e-13	1.88274e-12	19.1988	cg01905478
0.0264338	0.72873	0.872878	0.384464	0.407031	-7.00112	cg06883206
0.0533288	0.71556	1.5426	0.125548	0.139319	-6.19913	cg13695646
0.219778	0.501615	8.51512	5.41043e-14	3.08301e-13	21.1139	cg18891953
0.216248	0.716125	8.13216	4.21965e-13	2.09838e-12	19.0833	cg06887407
0.146146	0.811643	4.88477	3.21443e-06	5.38811e-06	3.54845	cg10158151
0.030245	0.252308	1.01751	0.310948	0.332396	-6.86483	cg23077820
-0.084593	0.172598	-2.73703	0.00713788	0.00868091	-3.73283	cg26199857
0.117445	0.764889	3.65805	0.000378047	0.000503651	-1.01068	cg01662869
0.110575	0.881163	3.79654	0.00023097	0.000313001	-0.545531	cg06454410
0.138834	0.584907	4.47989	1.70919e-05	2.60554e-05	1.93827	cg00912580
0.12902	0.765056	3.81332	0.00021754	0.000295439	-0.488731	cg21728119
0.309401	0.105982	12.9507	1.35821e-24	3.3287e-23	45.329	cg15573040
0.218873	0.529211	7.19186	5.8543e-11	2.0806e-10	14.2177	cg04212092
0.178381	0.760562	5.31646	4.93168e-07	9.29328e-07	5.36548	cg18876826
0.167229	0.765334	5.21305	7.79228e-07	1.42575e-06	4.9212	cg12177851
0.117758	0.730348	3.96442	0.000125131	0.00017378	0.0357012	cg23963071
-0.0810641	0.657048	-2.66532	0.00874513	0.0105756	-3.91625	cg21086153
0.030128	0.35834	0.832207	0.406937	0.429671	-7.03574	cg01330954
0.187885	0.728983	6.20082	8.14463e-09	2.0348e-08	9.36991	cg21192260
0.181633	0.552386	6.37293	3.51781e-09	9.32666e-09	10.1921	cg11737081
0.112557	0.809826	4.44105	1.99361e-05	3.01521e-05	1.79024	cg12407978
-0.0842079	0.480963	-2.32982	0.0214781	0.0252703	-4.71621	cg06510647
0.151373	0.778329	5.17026	9.38916e-07	1.6976e-06	4.74014	cg17341477
0.159076	0.80414	6.47009	2.18567e-09	5.99544e-09	10.6589	cg25013053
-0.115313	0.663228	-3.38839	0.000950242	0.00122833	-1.87549	cg14152306
0.22156	0.681854	8.37088	1.17595e-13	6.35891e-13	20.3462	cg01295539
-0.059116	0.157081	-2.27365	0.024752	0.0289819	-4.84053	cg23829949
0.154492	0.645319	5.26083	6.30354e-07	1.16958e-06	5.1269	cg19458497
-0.0993676	0.591558	-3.50845	0.00063379	0.000830188	-1.4966	cg06000144
0.125042	0.817831	3.6716	0.000360472	0.000480927	-0.965812	cg04835553
0.193729	0.748436	7.22923	4.79499e-11	1.72595e-10	14.4138	cg06468780
0.136209	0.810019	5.0371	1.67301e-06	2.91811e-06	4.18006	cg26464945
0.163306	0.743727	5.27739	5.86577e-07	1.0933e-06	5.19696	cg19753914
-0.00545399	0.169015	-0.168903	0.866156	0.875789	-7.36825	cg05673098
0.152661	0.724051	5.21752	7.62955e-07	1.39822e-06	4.94152	cg05385260
0.185073	0.716077	5.81695	5.03174e-08	1.10477e-07	7.5891	cg27614376
0.182578	0.769643	6.17161	9.35869e-09	2.31659e-08	9.23371	cg09041337
0.255687	0.154611	9.11891	2.03751e-15	1.43417e-14	24.3595	cg05642379
0.19022	0.743186	6.27752	5.62307e-09	1.44162e-08	9.73282	cg02396891
0.111862	0.840918	4.51166	1.50167e-05	2.30481e-05	2.06238	cg18062721
0.160014	0.783386	5.43609	2.88337e-07	5.62684e-07	5.88722	cg07283804
0.0666749	0.235388	1.86523	0.0645797	0.0733212	-5.66009	cg08107017
0.180573	0.735157	5.93899	2.83789e-08	6.48787e-08	8.1486	cg19113920
0.0110109	0.374413	0.298704	0.76568	0.780963	-7.33778	cg15837280
0.158108	0.785401	4.98127	2.13187e-06	3.6653e-06	3.94569	cg13384284
0.144017	0.806589	4.3902	2.44438e-05	3.65781e-05	1.59492	cg05753930
0.12078	0.768772	4.32945	3.10188e-05	4.58676e-05	1.3664	cg11864402
0.163534	0.785235	4.818	4.26154e-06	7.01981e-06	3.27608	cg27475652
0.0180734	0.71838	0.512103	0.609516	0.630119	-7.25101	cg22155218
0.130334	0.863948	5.02139	1.79021e-06	3.10887e-06	4.11449	cg24222580
0.0495976	0.147232	1.34566	0.180938	0.197976	-6.47992	cg04206699
0.168297	0.584006	5.89294	3.51123e-08	7.91261e-08	7.94017	cg07003739
0.12857	0.804547	4.63488	9.0964e-06	1.43514e-05	2.54461	cg27263049
0.135236	0.829568	4.15392	6.13307e-05	8.78732e-05	0.71485	cg04266873
0.170277	0.747495	6.60821	1.10523e-09	3.18184e-09	11.3281	cg01156394
0.182534	0.589442	6.50048	1.88225e-09	5.22031e-09	10.8055	cg07590922
0.0955928	0.698321	3.84061	0.000196894	0.000268311	-0.394495	cg10581837
0.287625	0.145864	10.6714	3.89906e-19	4.50518e-18	32.8484	cg03206741
0.0728982	0.728826	2.14048	0.0343294	0.0397907	-5.12431	cg07627726
0.227549	0.245088	9.44855	3.34677e-16	2.62512e-15	26.149	cg06220604
0.182487	0.828342	6.07068	1.51884e-08	3.63357e-08	8.75986	cg03564727
0.0488949	0.805308	1.58937	0.114595	0.127603	-6.12703	cg15866393
-0.0543767	0.500561	-1.81322	0.0722843	0.0817711	-5.75354	cg09037777
0.235218	0.444907	7.89414	1.50517e-12	6.85725e-12	17.8277	cg11713064
0.152022	0.784702	6.19879	8.1852e-09	2.04432e-08	9.36463	cg08210681
0.00498066	0.693557	0.176097	0.860512	0.870464	-7.367	cg19791606
0.126109	0.770298	3.762	0.000261592	0.000352975	-0.663151	cg06490169
0.171721	0.772465	5.09449	1.30826e-06	2.31671e-06	4.41863	cg06535968
0.138544	0.732295	4.33639	3.02279e-05	4.47515e-05	1.39136	cg03242834
0.187935	0.684352	6.00684	2.05876e-08	4.81673e-08	8.46239	cg26585416
0.110088	0.736288	3.31649	0.00120486	0.00154578	-2.09691	cg03327221
0.0234459	0.729745	0.836697	0.404414	0.427135	-7.032	cg11957400
0.174906	0.713172	6.01925	1.9356e-08	4.55039e-08	8.52246	cg23349982
0.153693	0.743686	4.77558	5.09008e-06	8.29453e-06	3.10457	cg09615874
-0.0571126	0.175118	-2.58172	0.0110248	0.013239	-4.12449	cg03870261
0.129035	0.830068	4.91883	2.77676e-06	4.69735e-06	3.68973	cg01571660
0.138403	0.734014	5.17688	9.10942e-07	1.65018e-06	4.76934	cg27250037
-0.0956114	0.684579	-3.19853	0.00176459	0.0022383	-2.45147	cg01729837
0.0195434	0.702946	0.541763	0.588981	0.610035	-7.23534	cg10896586
0.125385	0.763396	3.5701	0.000513386	0.000677159	-1.29865	cg25117142
0.00547779	0.185019	0.163967	0.870032	0.879296	-7.36907	cg07997434
0.0616592	0.153348	3.00761	0.00320411	0.00399091	-3.00216	cg18847227
-0.0302537	0.212411	-1.31584	0.190719	0.208214	-6.5192	cg16935061
0.137635	0.773689	4.56044	1.23463e-05	1.9148e-05	2.25086	cg01382502
0.00482132	0.699743	0.156391	0.875986	0.884917	-7.37029	cg08337773
0.174715	0.703481	5.26157	6.29108e-07	1.16744e-06	5.12897	cg03888553
0.136595	0.821593	4.27885	3.78633e-05	5.54282e-05	1.17574	cg14750746
0.117204	0.760637	3.45074	0.000771243	0.00100371	-1.68035	cg24379742
0.217238	0.673419	8.12928	4.285e-13	2.12831e-12	19.0682	cg19513232
-0.192806	0.703194	-6.77286	4.86382e-10	1.48838e-09	12.1344	cg17365521
0.013905	0.169982	0.427642	0.669674	0.688671	-7.2908	cg27334919
0.0966668	0.210444	2.68731	0.00822045	0.00996027	-3.86046	cg09774842
0.149513	0.866449	4.46403	1.82144e-05	2.76866e-05	1.87718	cg03297901
0.142031	0.784459	4.69783	7.03174e-06	1.12497e-05	2.7929	cg17815886
0.247066	0.564288	9.15492	1.67339e-15	1.19319e-14	24.5545	cg24500487
0.1243	0.814411	4.57817	1.14687e-05	1.78634e-05	2.32156	cg00686823
0.256483	0.602722	9.63214	1.21935e-16	1.01579e-15	27.1497	cg01739167
0.0935341	0.796389	3.41077	0.00088138	0.00114224	-1.80535	cg17950348
0.14171	0.734446	4.9734	2.19993e-06	3.77498e-06	3.915	cg24760023
0.0755608	0.417968	2.39794	0.0180211	0.0213166	-4.56165	cg06434732
0.102417	0.741626	3.70186	0.000323713	0.000433388	-0.86454	cg19445684
0.144844	0.769278	4.46592	1.80768e-05	2.74867e-05	1.88447	cg27019158
0.171208	0.550672	5.75029	6.85544e-08	1.47341e-07	7.2871	cg00130530
-0.00682845	0.210155	-0.204059	0.838651	0.850085	-7.36166	cg15261665
0.096986	0.812119	2.97881	0.00349941	0.00434726	-3.083	cg12962308
0.199217	0.772344	7.3132	3.11177e-11	1.15422e-10	14.8397	cg18156136
0.11546	0.754737	3.19025	0.001812	0.0022967	-2.47601	cg17208368
0.127441	0.801797	4.52375	1.43013e-05	2.20035e-05	2.1093	cg05943200
0.186173	0.719222	6.59519	1.17894e-09	3.37955e-09	11.2647	cg11060673
0.0954514	0.221678	2.77342	0.00642943	0.00784211	-3.63811	cg13675280
-0.0882556	0.466042	-2.71918	0.00751066	0.00912098	-3.77889	cg19579782
0.116654	0.744953	3.86196	0.000182368	0.000249321	-0.321702	cg13641713
0.148008	0.771593	4.7233	6.32792e-06	1.01853e-05	2.89458	cg19328640
0.18131	0.681908	5.7403	7.18755e-08	1.53935e-07	7.24104	cg02132667
0.145396	0.748201	4.91774	2.79378e-06	4.72444e-06	3.68401	cg06419236
0.121607	0.796131	5.03774	1.66834e-06	2.91079e-06	4.18277	cg02855045
0.167998	0.774104	6.87015	2.98288e-10	9.46279e-10	12.615	cg04882365
0.147831	0.775533	4.38143	2.5307e-05	3.77889e-05	1.56164	cg09299924
0.262767	0.400126	9.46456	3.06491e-16	2.41742e-15	26.2362	cg18901278
0.156733	0.733119	4.85983	3.5734e-06	5.94881e-06	3.44619	cg16014725
0.0952006	0.845464	2.84247	0.00525851	0.00645319	-3.45535	cg21563912
0.109818	0.775591	3.2559	0.00146757	0.00187118	-2.2804	cg18084582
0.163131	0.7549	5.07218	1.44116e-06	2.53696e-06	4.32487	cg12910830
0.144511	0.738696	4.86704	3.46411e-06	5.77715e-06	3.47613	cg02543101
0.0428697	0.745695	1.60001	0.112206	0.125046	-6.11033	cg11723077
0.149334	0.76752	6.19401	8.37573e-09	2.08886e-08	9.34209	cg17021880
0.0926245	0.781465	2.76611	0.00656637	0.00800451	-3.65722	cg04703974
0.202045	0.619372	6.48673	2.02521e-09	5.58644e-09	10.7341	cg17302896
0.286724	0.187878	13.2393	2.82342e-25	7.7487e-24	46.8895	cg20876010
0.342138	0.145167	16.6159	5.33392e-33	8.51128e-31	64.5505	cg01550716
0.146019	0.79797	5.59465	1.4009e-07	2.86743e-07	6.58991	cg09744452
0.239923	0.200015	8.3446	1.35691e-13	7.26657e-13	20.2048	cg05931439
0.171986	0.722895	5.96139	2.54467e-08	5.86315e-08	8.25489	cg09011316
0.115505	0.794449	3.70303	0.000322644	0.000431993	-0.861249	cg02448743
0.0247889	0.719748	0.834816	0.405471	0.428192	-7.03357	cg25309292
-0.0412039	0.6737	-1.13647	0.258012	0.27825	-6.73737	cg06961473
0.148543	0.738982	4.45161	1.91429e-05	2.90192e-05	1.82945	cg21864706
0.145317	0.717365	5.58978	1.43243e-07	2.92774e-07	6.56822	cg18036653
0.165057	0.752969	6.14676	1.05123e-08	2.58044e-08	9.11963	cg04725405
0.0341794	0.0799607	0.953506	0.342241	0.364348	-6.92768	cg23151000
0.137776	0.816243	4.70911	6.70432e-06	1.07555e-05	2.83873	cg09538582
0.142486	0.812792	5.86189	4.06156e-08	9.05589e-08	7.79791	cg26017874
0.18628	0.682268	6.45099	2.4037e-09	6.5461e-09	10.5657	cg03041510
0.1621	0.697687	4.97599	2.18064e-06	3.74357e-06	3.9238	cg20146506
0.0840988	0.519898	2.95733	0.00373327	0.0046288	-3.14243	cg22807608
0.0658948	0.161564	3.12635	0.0022172	0.00279216	-2.66288	cg07642463
0.0207413	0.502021	0.585319	0.559427	0.581159	-7.21075	cg02592403
-0.0177186	0.744463	-0.545913	0.586134	0.607263	-7.23308	cg03318469
0.0301119	0.204667	0.873466	0.384145	0.406706	-7.00061	cg25412546
0.192471	0.761727	6.53954	1.55771e-09	4.37701e-09	10.9915	cg11492723
0.217553	0.699624	8.32029	1.54283e-13	8.19843e-13	20.0777	cg01220564
0.0759325	0.602638	2.3626	0.0197477	0.0232913	-4.64235	cg04843935
-0.0453563	0.178973	-1.61559	0.10879	0.121355	-6.08571	cg01172183
0.219675	0.740815	8.48003	6.53703e-14	3.67743e-13	20.9268	cg23514211
0.241641	0.210477	8.44151	8.05121e-14	4.46967e-13	20.7209	cg06440960
0.134915	0.723503	4.15034	6.2175e-05	8.90279e-05	0.701802	cg07816047
0.14068	0.532185	4.95488	2.38119e-06	4.0654e-06	3.83838	cg20528787
0.208538	0.698546	6.46204	2.28645e-09	6.24804e-09	10.6151	cg10765992
0.341764	0.0971911	16.8081	2.01512e-33	3.73584e-31	65.5164	cg20555682
-0.134895	0.421282	-4.03733	9.53747e-05	0.000134003	0.294011	cg16510040
-0.230611	0.569148	-7.77756	2.78218e-12	1.21547e-11	17.2212	cg04914013
0.171763	0.775485	5.63281	1.18021e-07	2.44436e-07	6.75735	cg08611549
0.146142	0.811932	5.71811	7.93633e-08	1.68867e-07	7.14398	cg23963647
0.20116	0.706453	8.10127	4.97483e-13	2.44766e-12	18.9207	cg06689372
0.115862	0.763452	3.62502	0.000424338	0.00056315	-1.11947	cg02249228
0.109335	0.714438	3.57933	0.000497277	0.00065668	-1.26869	cg11452501
0.130238	0.792341	4.87928	3.28415e-06	5.4967e-06	3.52749	cg06145565
0.19054	0.666001	6.21119	7.74769e-09	1.94175e-08	9.41884	cg21000999
0.10654	0.80648	3.20303	0.00173957	0.0022078	-2.43821	cg15017007
-0.0958939	0.760976	-2.90612	0.00435541	0.00537511	-3.28341	cg08193681
0.124313	0.731599	3.97607	0.000119874	0.00016678	0.0765437	cg27452868
0.123453	0.863618	3.96645	0.000124231	0.000172571	0.0426143	cg02185675
0.153133	0.203797	5.02614	1.75811e-06	3.05687e-06	4.13231	cg04921068
0.113944	0.826852	3.40287	0.000905495	0.00117236	-1.83043	cg26695758
0.181121	0.660956	6.90552	2.49537e-10	8.02012e-10	12.7905	cg12457659
0.161293	0.73796	5.86995	3.91091e-08	8.74535e-08	7.83483	cg19991046
0.127077	0.801114	4.29544	3.54741e-05	5.2096e-05	1.23805	cg17928895
0.182107	0.602966	7.32823	2.87938e-11	1.07356e-10	14.9162	cg13915803
0.151647	0.80533	5.09901	1.28196e-06	2.27293e-06	4.43824	cg00476771
-0.124692	0.189577	-4.1593	6.00683e-05	8.61329e-05	0.734664	cg14472251
0.106938	0.770741	3.66836	0.00036443	0.000485998	-0.976204	cg08543278
0.14006	0.824129	5.3001	5.28853e-07	9.92158e-07	5.29727	cg08127080
0.207715	0.770833	8.7738	1.33478e-14	8.32632e-14	22.4986	cg01733928
0.11606	0.564142	3.98268	0.00011689	0.000162754	0.100388	cg00487155
-0.0615275	0.156261	-1.7245	0.0871798	0.0979912	-5.90717	cg24496841
0.167616	0.77855	4.9467	2.47147e-06	4.21057e-06	3.80266	cg25919221
0.168537	0.69028	5.8857	3.63339e-08	8.16749e-08	7.90677	cg08129366
0.128063	0.832998	5.73387	7.37737e-08	1.57718e-07	7.21523	cg05134325
0.289425	0.167756	12.1987	8.37517e-23	1.58648e-21	41.2346	cg00903242
0.183957	0.7653	5.46232	2.56496e-07	5.04467e-07	6.00124	cg20015401
0.170617	0.694008	5.67356	9.78064e-08	2.05174e-07	6.94049	cg25522867
0.147737	0.74144	4.64966	8.57643e-06	1.35773e-05	2.60155	cg14128259
0.131076	0.738578	4.52215	1.4401e-05	2.21498e-05	2.10269	cg22288657
0.106798	0.711702	3.4168	0.000864329	0.00112071	-1.78695	cg22172057
0.119342	0.716586	3.68324	0.000346	0.000462173	-0.927177	cg08757624
0.183185	0.274649	6.69669	7.11763e-10	2.11858e-09	11.7603	cg26334670
-0.216221	0.497158	-6.67339	8.04309e-10	2.36938e-09	11.6407	cg21393124
0.123121	0.723916	5.034	1.69553e-06	2.95456e-06	4.16711	cg08042223
0.0598706	0.792734	1.67937	0.0956697	0.107204	-5.98251	cg20436086
-0.117173	0.178493	-3.7141	0.000310244	0.000416007	-0.824262	cg03211173
-0.106249	0.43347	-3.18111	0.00186555	0.00236202	-2.503	cg11307565
0.118839	0.806647	4.08983	7.81991e-05	0.000110852	0.482993	cg26306329
0.185696	0.776073	6.475	2.13501e-09	5.86637e-09	10.6819	cg24276787
0.156489	0.809119	7.73244	3.50357e-12	1.5051e-11	16.9933	cg15171962
0.0757754	0.218027	2.42788	0.0166644	0.019751	-4.49244	cg10464312
0.113673	0.82912	3.80745	0.000222144	0.00030148	-0.508592	cg06171406
0.14896	0.811867	4.79617	4.67021e-06	7.65169e-06	3.18766	cg15602677
-0.0954036	0.566968	-2.67596	0.0084876	0.0102747	-3.88931	cg10316764
0.141378	0.765461	4.55132	1.28128e-05	1.98305e-05	2.21521	cg17179831
0.140527	0.754395	4.78708	4.84662e-06	7.9207e-06	3.15174	cg02952295
0.0509991	0.149064	2.50205	0.0136843	0.016317	-4.31754	cg05452645
0.135535	0.73506	4.15535	6.09949e-05	8.74035e-05	0.72009	cg11515530
0.149641	0.767739	4.4947	1.61045e-05	2.46248e-05	1.99543	cg01645995
0.144748	0.752502	5.91685	3.137e-08	7.12204e-08	8.05027	cg26075423
0.0229475	0.198242	0.673568	0.501874	0.524353	-7.15514	cg12539415
0.140791	0.345801	4.58153	1.1333e-05	1.76635e-05	2.33325	cg07517944
0.124139	0.773944	3.87606	0.000173232	0.000237302	-0.272979	cg04799664
-0.283329	0.727682	-10.8943	1.13358e-19	1.40226e-18	34.0746	cg15683856
0.123434	0.695088	4.07599	8.24619e-05	0.000116628	0.432548	cg12756093
0.164824	0.772926	5.70102	8.59719e-08	1.8186e-07	7.06605	cg15910301
0.132466	0.844901	5.27642	5.87425e-07	1.09472e-06	5.19524	cg26159128
0.11383	0.59799	3.42894	0.00082987	0.0010774	-1.7489	cg05113410
0.198307	0.345433	6.14724	1.05373e-08	2.5862e-08	9.11772	cg10000184
0.142311	0.24084	4.88651	3.18793e-06	5.34767e-06	3.55633	cg11632438
0.119684	0.818566	3.60402	0.000456508	0.000604509	-1.18824	cg17592534
0.115302	0.832089	3.2155	0.00167149	0.00212331	-2.40119	cg25574406
-0.0501944	0.205605	-1.63675	0.104291	0.116519	-6.0519	cg20456258
0.131766	0.803464	4.06972	8.44349e-05	0.000119286	0.410023	cg09548292
0.12978	0.827488	4.76029	5.41475e-06	8.79109e-06	3.04463	cg07789367
0.130657	0.83447	4.59291	1.08002e-05	1.68781e-05	2.37934	cg26392328
0.100892	0.727786	2.7331	0.00721838	0.00877666	-3.74298	cg24312537
0.184632	0.718065	7.15276	7.09776e-11	2.48714e-10	14.0276	cg26363579
0.0323867	0.504335	0.97606	0.330989	0.35285	-6.90599	cg11998049
0.166098	0.790911	5.33955	4.44972e-07	8.43946e-07	5.46542	cg26210364
0.23864	0.223003	7.81988	2.23313e-12	9.90788e-12	17.4384	cg03064145
0.136652	0.805831	4.56409	1.2162e-05	1.88814e-05	2.2653	cg04864592
0.0780684	0.472048	2.20369	0.0294454	0.0342876	-4.99161	cg09271279
-0.00299559	0.782817	-0.0980316	0.92207	0.927889	-7.37775	cg03753942
0.137861	0.761283	4.25262	4.19316e-05	6.10998e-05	1.07812	cg13046608
0.00788954	0.716769	0.225766	0.821766	0.83435	-7.35698	cg07466386
0.113453	0.83898	3.72119	0.000302534	0.000406015	-0.800507	cg01979171
0.343523	0.166373	17.3584	1.27216e-34	4.12346e-32	68.2569	cg02713138
0.0729533	0.79083	2.58232	0.0110067	0.0132182	-4.12302	cg14583583
0.153132	0.674244	5.32319	4.77481e-07	9.01671e-07	5.39662	cg17886959
0.172742	0.785399	6.74291	5.65055e-10	1.7105e-09	11.987	cg20364574
0.249274	0.295901	8.5346	4.89839e-14	2.81348e-13	21.2126	cg09368875
0.227057	0.604788	7.31659	3.08282e-11	1.14412e-10	14.8495	cg20774552
0.186747	0.515158	6.39071	3.2328e-09	8.62395e-09	10.2752	cg07924575
-0.211714	0.680428	-6.99739	1.57826e-10	5.23696e-10	13.2416	cg01353064
0.222303	0.593172	8.24788	2.27397e-13	1.17715e-12	19.6943	cg00113663
0.166106	0.673715	5.74066	7.15616e-08	1.5332e-07	7.24504	cg13140465
0.173966	0.861886	6.33937	4.1427e-09	1.0858e-08	10.0318	cg01258050
0.143028	0.723084	4.99704	1.98816e-06	3.43232e-06	4.01297	cg06723694
0.154076	0.768823	4.86058	3.56201e-06	5.93164e-06	3.44928	cg00771217
0.152193	0.722109	4.61227	9.99703e-06	1.5687e-05	2.45397	cg10093067
0.0414974	0.639248	1.1687	0.244829	0.264681	-6.70046	cg12532966
-0.0971263	0.803268	-2.98593	0.00342452	0.00425721	-3.06314	cg13504318
0.300724	0.375633	11.8842	4.73979e-22	8.07059e-21	39.513	cg00817377
0.212476	0.304314	6.65929	8.62763e-10	2.5294e-09	11.5718	cg05084827
0.140337	0.727684	4.69586	7.08639e-06	1.13313e-05	2.78538	cg21146833
0.156603	0.743698	5.19302	8.50808e-07	1.5484e-06	4.83589	cg16340136
0.150764	0.829269	5.47119	2.45634e-07	4.84642e-07	6.04301	cg11858641
0.207451	0.623423	7.16383	6.72114e-11	2.36368e-10	14.0814	cg14287443
0.11907	0.80181	3.65805	0.000378048	0.000503651	-1.01068	cg08899523
0.127595	0.717059	4.24553	4.30928e-05	6.27081e-05	1.05197	cg15437223
0.15863	0.671413	5.40433	3.32528e-07	6.43366e-07	5.74849	cg13747681
0.0658523	0.216336	2.51959	0.0130538	0.0155866	-4.2755	cg11841038
0.142998	0.429203	4.83552	3.95618e-06	6.54462e-06	3.34779	cg26571739
0.122923	0.63016	4.06652	8.54572e-05	0.000120655	0.398555	cg24521756
0.27609	0.398416	12.4025	2.73111e-23	5.55315e-22	42.3477	cg07351267
0.188671	0.596639	5.94897	2.7074e-08	6.20767e-08	8.19461	cg02732067
0.155386	0.761169	5.34052	4.42236e-07	8.39029e-07	5.47121	cg25788513
0.146084	0.820054	5.46734	2.49947e-07	4.92476e-07	6.02607	cg00550529
0.128554	0.908018	4.61339	9.93336e-06	1.5593e-05	2.45986	cg00647046
0.0606756	0.710519	1.89318	0.0607301	0.0690874	-5.60883	cg22897659
0.122821	0.226036	3.52132	0.000608636	0.000798252	-1.45723	cg14855607
0.0499309	0.357521	1.59184	0.114039	0.127003	-6.12317	cg04916523
0.135948	0.811349	4.48084	1.70274e-05	2.59627e-05	1.9419	cg00363737
0.204712	0.746388	6.21614	7.56489e-09	1.89905e-08	9.44223	cg13657981
0.27213	0.137802	9.64705	1.12323e-16	9.39428e-16	27.2311	cg02871614
0.0352053	0.506467	1.18462	0.238494	0.258091	-6.68186	cg20682326
0.117881	0.811763	3.74061	0.000282345	0.000379918	-0.735287	cg10387662
0.174702	0.660444	7.14003	7.57539e-11	2.64311e-10	13.9635	cg24874425
-0.0362964	0.129681	-1.4722	0.143565	0.158442	-6.30374	cg15265085
0.103368	0.345178	3.14844	0.0020691	0.00261107	-2.59885	cg15837252
0.166466	0.787942	6.041	1.74267e-08	4.12744e-08	8.62502	cg09879253
0.152596	0.799109	5.93447	2.88706e-08	6.59216e-08	8.13142	cg15167736
0.149768	0.765111	5.65442	1.06483e-07	2.2199e-07	6.85729	cg08818094
-0.0883767	0.716317	-2.67171	0.00858948	0.0103942	-3.90007	cg27616541
0.207395	0.637694	7.91481	1.33893e-12	6.15182e-12	17.9428	cg00536718
-0.0174236	0.142879	-0.514911	0.607558	0.628219	-7.24956	cg11660146
0.138729	0.765565	4.1808	5.53293e-05	7.96161e-05	0.813157	cg25072962
0.137436	0.780084	4.95163	2.41451e-06	4.11911e-06	3.82493	cg04195774
0.167119	0.706033	5.90628	3.29705e-08	7.45892e-08	8.00165	cg27121870
0.19197	0.72983	5.69073	9.03998e-08	1.90584e-07	7.01733	cg07664999
0.11147	0.760488	3.28456	0.00133729	0.00171038	-2.19397	cg09222115
0.254755	0.325701	9.34808	5.8096e-16	4.41581e-15	25.6025	cg15826479
0.198142	0.693916	5.94113	2.8094e-08	6.42696e-08	8.15846	cg26886572
0.0938737	0.442372	2.75644	0.00675148	0.00822309	-3.68243	cg15407057
0.318314	0.15916	13.3637	1.43689e-25	4.15016e-24	47.5606	cg11267955
0.0642607	0.731673	1.98113	0.0498523	0.0570978	-5.44289	cg24435996
0.0364073	0.753669	1.25652	0.211351	0.229826	-6.59479	cg17346345
0.141126	0.167498	4.67154	7.83768e-06	1.24705e-05	2.68832	cg22682811
0.157733	0.744862	5.00376	1.93577e-06	3.34689e-06	4.03909	cg11362183
0.261669	0.222095	10.5675	6.93228e-19	7.72639e-18	32.2773	cg06761850
0.174085	0.666031	5.79786	5.49754e-08	1.1991e-07	7.50261	cg20457544
-0.024086	0.715196	-0.662051	0.509202	0.531572	-7.16284	cg11957261
0.138851	0.766122	4.11283	7.17235e-05	0.000102084	0.565523	cg01096587
0.131488	0.790641	4.05292	8.99492e-05	0.000126694	0.34977	cg02866764
0.204705	0.744036	7.51893	1.07087e-11	4.27244e-11	15.8911	cg04753469
0.237978	0.623441	7.75919	3.07363e-12	1.33217e-11	17.1231	cg15138109
0.201046	0.662867	8.69746	2.01928e-14	1.22751e-13	22.089	cg14071869
0.148624	0.759237	6.21977	7.39745e-09	1.8598e-08	9.46373	cg26478205
0.147982	0.588478	4.97771	2.16329e-06	3.71564e-06	3.93145	cg13480902
0.129353	0.719743	4.01826	0.000102436	0.000143493	0.226039	cg23346801
0.162109	0.770088	5.24272	6.83748e-07	1.26218e-06	5.0481	cg07805642
-0.0028109	0.795882	-0.0831338	0.933883	0.938891	-7.3791	cg20964024
0.149306	0.80273	4.9788	2.1538e-06	3.70012e-06	3.93574	cg15349696
0.0719602	0.774012	1.97757	0.0502577	0.0575448	-5.44973	cg04850045
-0.150841	0.400943	-4.37965	2.54865e-05	3.80409e-05	1.55487	cg25913761
0.188482	0.760317	6.6993	7.02567e-10	2.09364e-09	11.773	cg03554335
0.150929	0.744333	5.08161	1.3825e-06	2.43971e-06	4.36506	cg17496921
0.10415	0.821589	3.75957	0.000263644	0.000355666	-0.670711	cg08168141
0.269866	0.201077	10.1831	5.82283e-18	5.76149e-17	30.1659	cg17001035
-0.163337	0.263149	-5.08448	1.36633e-06	2.41316e-06	4.37654	cg01346501
0.0895321	0.722089	3.12218	0.00224658	0.00282802	-2.67503	cg10210690
0.16977	0.679325	4.98049	2.13901e-06	3.67688e-06	3.94245	cg25438876
0.150421	0.687601	4.93157	2.63616e-06	4.47377e-06	3.74026	cg04344000
0.144211	0.804925	5.37057	3.8625e-07	7.39643e-07	5.60268	cg23504522
0.301232	0.179949	12.2276	7.14216e-23	1.36458e-21	41.3928	cg25666919
0.209889	0.688809	6.9144	2.40228e-10	7.74149e-10	12.8283	cg19980199
0.0011597	0.177134	0.0354128	0.971809	0.974029	-7.38194	cg11573566
0.11244	0.843541	4.74802	5.69869e-06	9.22821e-06	2.99533	cg21156851
0.192699	0.422197	6.01339	1.99579e-08	4.68078e-08	8.49277	cg08770870
0.134558	0.19629	6.96261	1.8694e-10	6.12901e-10	13.0745	cg12445208
-0.038172	0.199158	-1.23149	0.220536	0.239435	-6.62567	cg07362328
0.162156	0.821056	6.35027	3.92856e-09	1.03358e-08	10.0839	cg18863119
0.134757	0.758863	4.46897	1.7856e-05	2.7166e-05	1.89625	cg12729305
0.147207	0.751606	4.80475	4.50518e-06	7.39645e-06	3.22239	cg19418629
0.176822	0.771214	7.10196	9.2023e-11	3.16796e-10	13.7719	cg14333935
0.237109	0.247469	8.77538	1.32344e-14	8.26161e-14	22.5071	cg06447795
0.166595	0.254875	5.46472	2.53736e-07	4.99417e-07	6.01176	cg15665630
0.0803428	0.207125	2.42114	0.0169617	0.0200955	-4.50809	cg23506042
0.154172	0.882995	5.41304	3.19273e-07	6.19133e-07	5.78788	cg26555052
0.1353	0.758737	4.0672	8.52405e-05	0.00012036	0.400978	cg12911556
0.138454	0.789703	6.50132	1.87441e-09	5.19975e-09	10.8096	cg14495241
-0.00477695	0.735007	-0.164016	0.869993	0.879265	-7.36907	cg09119854
0.136172	0.813066	4.57931	1.14303e-05	1.78087e-05	2.32496	cg06353098
-0.0143421	0.157264	-0.456998	0.648494	0.668082	-7.27777	cg14179581
0.102382	0.755064	3.803	0.000225579	0.000305984	-0.523254	cg26433975
0.114808	0.80103	3.84044	0.000197168	0.000268673	-0.395668	cg01813280
0.0990786	0.768678	3.03088	0.00298473	0.00372509	-2.93684	cg20151576
0.119856	0.808046	4.14588	6.31844e-05	9.04104e-05	0.686278	cg16472369
0.0418652	0.327747	1.26461	0.208451	0.226809	-6.58469	cg15246085
0.119597	0.758137	4.11562	7.09128e-05	0.000100985	0.576231	cg14043104
0.31695	0.170461	13.1054	5.84641e-25	1.52277e-23	46.1664	cg15860732
0.240184	0.314819	9.90288	2.7403e-17	2.48101e-16	28.6297	cg09461388
0.146266	0.739441	5.76144	6.49144e-08	1.40003e-07	7.34007	cg02801114
0.0808803	0.755309	2.76865	0.00651732	0.00794638	-3.65048	cg14827924
0.13033	0.804659	4.03952	9.4595e-05	0.000132954	0.301825	cg25316856
0.140747	0.756432	5.72338	7.74495e-08	1.65039e-07	7.16779	cg18758585
0.0950329	0.396836	3.32645	0.0011655	0.0014969	-2.0661	cg00498024
0.148747	0.779535	4.7786	5.02638e-06	8.19719e-06	3.11672	cg01843018
0.136268	0.812802	4.76876	5.22721e-06	8.50346e-06	3.07866	cg25580782
0.000331347	0.158253	0.00968469	0.992289	0.99295	-7.38253	cg17968795
0.113257	0.789177	4.14065	6.44376e-05	9.2141e-05	0.667487	cg11018604
0.117699	0.69783	3.8797	0.000170946	0.000234265	-0.260387	cg07644446
0.123212	0.752131	3.84239	0.000195815	0.000266903	-0.389107	cg25741911
0.211183	0.626443	6.85757	3.19929e-10	1.00983e-09	12.5466	cg13561554
0.198726	0.682801	6.92116	2.30779e-10	7.45466e-10	12.8674	cg23620184
0.176611	0.278862	5.53808	1.81957e-07	3.65972e-07	6.33552	cg20445035
-0.1415	0.767176	-4.93343	2.61007e-06	4.43215e-06	3.74963	cg18815120
0.0802617	0.679807	2.61629	0.0100254	0.0120725	-4.03916	cg23848889
0.184845	0.746382	6.22248	7.32744e-09	1.84341e-08	9.47335	cg22627427
0.165539	0.708298	5.30637	5.15792e-07	9.69054e-07	5.32189	cg21188731
-0.0937966	0.101928	-4.60792	1.01583e-05	1.59252e-05	2.43831	cg18146737
0.194861	0.774429	6.23227	6.99851e-09	1.76648e-08	9.51845	cg06950346
0.127891	0.72767	3.87409	0.000174486	0.000238957	-0.279816	cg11909989
0.148404	0.77822	4.3623	2.72952e-05	4.0617e-05	1.48915	cg11081752
0.210756	0.699856	7.39686	2.01935e-11	7.71375e-11	15.2658	cg19014749
0.12104	0.706277	3.81049	0.000219775	0.000298363	-0.498404	cg11395414
0.0139225	0.213503	0.438195	0.662029	0.681231	-7.28621	cg02852989
0.0343663	0.247536	1.20352	0.231128	0.250436	-6.65946	cg11285998
0.149623	0.811855	5.45883	2.59752e-07	5.10467e-07	5.98862	cg19790543
0.130631	0.743798	4.89631	3.05549e-06	5.13854e-06	3.59724	cg24158844
0.176544	0.762293	7.15369	7.06404e-11	2.47646e-10	14.0323	cg13351143
0.178605	0.7562	5.18099	8.97061e-07	1.62703e-06	4.78455	cg09102329
-0.0840489	0.714945	-2.53119	0.0126542	0.0151247	-4.24767	cg11945297
0.205632	0.756403	8.5429	4.65733e-14	2.683e-13	21.2622	cg20624941
0.22274	0.665179	8.48052	6.51974e-14	3.66813e-13	20.9295	cg27589809
0.083154	0.816358	3.0516	0.00279885	0.00350047	-2.87778	cg19601328
0.118401	0.889317	4.1471	6.2874e-05	8.99805e-05	0.690932	cg18161327
0.164116	0.639658	5.10962	1.22505e-06	2.17912e-06	4.48233	cg03745493
0.16302	0.742878	5.51633	2.00629e-07	4.00782e-07	6.24026	cg00790672
0.175876	0.722484	5.75704	6.65046e-08	1.4324e-07	7.31683	cg27143070
0.147681	0.765321	5.11006	1.22034e-06	2.17141e-06	4.48584	cg15336091
0.192524	0.771371	6.20124	8.12822e-09	2.03101e-08	9.37188	cg18320356
0.119259	0.799306	3.79892	0.000229129	0.000310595	-0.537848	cg10325383
0.135839	0.815225	4.80031	4.58036e-06	7.51328e-06	3.20615	cg12719622
0.15255	0.809958	5.23139	7.17616e-07	1.32013e-06	5.00097	cg03621279
-0.037385	0.201231	-1.35649	0.177473	0.194303	-6.46544	cg17170839
-0.0261559	0.139377	-0.970227	0.333871	0.355838	-6.91165	cg00142402
0.144473	0.817903	4.84084	3.86937e-06	6.40936e-06	3.36925	cg01202930
0.0552648	0.794201	1.47475	0.142885	0.157725	-6.30004	cg11752152
0.180297	0.199776	5.69386	8.91028e-08	1.88001e-07	7.03143	cg16327891
0.207279	0.215013	8.49901	5.90134e-14	3.34391e-13	21.028	cg16523148
0.134235	0.874107	4.7136	6.57511e-06	1.05599e-05	2.85737	cg04588138
-0.0373202	0.683197	-1.19925	0.232781	0.252137	-6.66455	cg16044109
0.100457	0.744004	3.01896	0.0030959	0.00385972	-2.97047	cg19377326
0.15258	0.764965	4.50332	1.55555e-05	2.38316e-05	2.02875	cg18792365
0.208981	0.722258	6.97752	1.74334e-10	5.74341e-10	13.1436	cg20629254
0.0631949	0.846751	2.37623	0.0190614	0.022511	-4.61126	cg20460366
0.133127	0.762409	5.14869	1.03055e-06	1.85235e-06	4.64967	cg16115689
0.14587	0.819768	6.21277	7.6516e-09	1.91893e-08	9.43064	cg16456576
0.0433461	0.557045	1.20039	0.23234	0.251675	-6.66319	cg01355753
0.0812927	0.316502	2.19313	0.0302165	0.0351578	-5.01402	cg25493589
0.13368	0.289398	3.70715	0.00031797	0.000425976	-0.847479	cg23512531
0.175191	0.779838	6.06426	1.56156e-08	3.72886e-08	8.73246	cg08878567
-0.190064	0.692295	-5.96019	2.56766e-08	5.91143e-08	8.24641	cg09870801
0.133708	0.822523	4.07149	8.38742e-05	0.000118534	0.416369	cg24167928
0.138007	0.749848	4.34857	2.88135e-05	4.27584e-05	1.43727	cg03326410
0.106847	0.735842	4.00407	0.000107892	0.000150761	0.176478	cg20669641
0.271225	0.155966	12.359	3.46902e-23	6.95656e-22	42.1101	cg11323506
0.136055	0.825296	4.07447	8.29361e-05	0.000117264	0.427085	cg18388175
0.174913	0.75403	6.57201	1.3223e-09	3.75846e-09	11.152	cg27097542
0.144036	0.80477	4.38596	2.48573e-05	3.71571e-05	1.57883	cg06648629
0.179667	0.605824	6.08448	1.42058e-08	3.41539e-08	8.8252	cg15882566
0.172928	0.811935	5.30898	5.0985e-07	9.5858e-07	5.33315	cg00225902
0.335531	0.127885	15.9978	1.25906e-31	1.26523e-29	61.4128	cg06341177
0.0384054	0.755493	1.35495	0.177961	0.194807	-6.46751	cg22513528
0.104054	0.704757	3.90086	0.000158053	0.000217284	-0.186199	cg12830271
0.263472	0.311542	9.57376	1.68137e-16	1.37504e-15	26.8312	cg14590011
0.165842	0.467243	5.92141	3.0703e-08	6.98082e-08	8.07128	cg19416032
0.09914	0.82735	3.20972	0.00170272	0.00216233	-2.41835	cg15925478
0.209009	0.402568	6.86792	3.03672e-10	9.62466e-10	12.5979	cg23152772
0.151667	0.797232	5.7792	5.97679e-08	1.29605e-07	7.4207	cg26344168
0.282425	0.134134	13.6711	2.72331e-26	8.88516e-25	49.2129	cg17516577
0.143962	0.76461	6.16086	9.82404e-09	2.42427e-08	9.18592	cg09470754
0.11711	0.74758	3.31893	0.00119526	0.00153386	-2.08945	cg19593009
0.248642	0.352931	8.16983	3.49081e-13	1.75896e-12	19.2713	cg26807767
0.147866	0.754813	5.34897	4.254e-07	8.09285e-07	5.50882	cg20452738
0.0555503	0.710303	2.08438	0.0392317	0.045276	-5.23903	cg00799121
0.140572	0.725808	4.11118	7.21756e-05	0.000102699	0.559531	cg15462736
0.0539934	0.714515	1.46731	0.144895	0.159855	-6.31084	cg03748243
0.137522	0.789989	4.04803	9.16169e-05	0.000128942	0.332278	cg22228737
0.154132	0.756808	4.98132	2.13145e-06	3.66484e-06	3.94588	cg26946311
0.185384	0.763474	6.39392	3.17999e-09	8.49085e-09	10.2912	cg19244380
0.185874	0.774686	6.35941	3.7665e-09	9.93897e-09	10.1253	cg08171142
-0.0276686	0.760298	-0.976575	0.33073	0.352593	-6.90549	cg00841760
0.0846477	0.74356	2.87533	0.00477215	0.00587349	-3.36691	cg08060645
0.125828	0.779753	5.49352	2.22021e-07	4.40762e-07	6.14139	cg02089745
0.135171	0.780984	4.11094	7.2242e-05	0.000102788	0.558655	cg00600521
0.310215	0.18334	12.9205	1.60165e-24	3.88026e-23	45.1652	cg03029127
0.224174	0.600415	9.48502	2.7391e-16	2.17427e-15	26.3476	cg04578792
0.159176	0.741737	6.01819	1.94231e-08	4.56452e-08	8.51893	cg09729166
0.125178	0.568702	4.94311	2.50387e-06	4.26231e-06	3.78978	cg10296548
0.10961	0.141393	3.06854	0.002657	0.00332848	-2.82975	cg17444904
0.323234	0.172115	14.2904	9.80177e-28	4.10722e-26	52.5153	cg04809597
0.062287	0.757339	1.85962	0.065376	0.0741914	-5.67028	cg01122167
-0.0790649	0.224963	-2.21414	0.0286991	0.0334488	-4.96933	cg13095704
0.1135	0.538613	3.24428	0.00152373	0.00194057	-2.31528	cg25378636
0.131252	0.709966	3.87404	0.000174512	0.00023899	-0.279961	cg21230547
0.147279	0.804277	4.54933	1.29164e-05	1.99787e-05	2.20747	cg10457689
0.0969163	0.167505	2.90841	0.00432567	0.0053396	-3.27714	cg06482019
-0.040971	0.162399	-1.18247	0.239345	0.258975	-6.68439	cg06616476
0.152537	0.834232	5.90268	3.35352e-08	7.58047e-08	7.98505	cg09690597
0.119194	0.720596	3.83264	0.000202861	0.000276146	-0.422588	cg16756022
-0.0499092	0.753989	-1.63883	0.103855	0.116048	-6.04855	cg14621221
0.136439	0.854542	4.62306	9.55897e-06	1.50384e-05	2.49701	cg06991955
0.192693	0.755611	6.23849	6.79142e-09	1.71876e-08	9.54787	cg07762764
0.12645	0.751536	4.05947	8.776e-05	0.000123767	0.373233	cg13801057
0.190228	0.250455	7.39579	2.03028e-11	7.75131e-11	15.2605	cg21581267
0.0956722	0.700348	2.7586	0.00670971	0.00817372	-3.6768	cg27615603
-0.0099883	0.729903	-0.337815	0.736089	0.752655	-7.32529	cg08596486
-0.0948387	0.636655	-3.10565	0.00236703	0.00297518	-2.72315	cg17148457
0.131333	0.832324	4.85666	3.61378e-06	6.01149e-06	3.43506	cg25614836
-0.0147333	0.471496	-0.492642	0.623161	0.643427	-7.26081	cg24101578
0.116815	0.64939	4.45194	1.90873e-05	2.89398e-05	1.832	cg17332198
0.18511	0.763282	5.62566	1.21957e-07	2.52031e-07	6.72536	cg24079727
0.137513	0.820534	4.48449	1.67793e-05	2.56025e-05	1.956	cg21845478
0.152443	0.768824	5.20692	7.99388e-07	1.45997e-06	4.89625	cg04008905
0.137602	0.819477	4.26347	4.02005e-05	5.86869e-05	1.11844	cg21492527
0.184673	0.686608	6.1645	9.69123e-09	2.39328e-08	9.19959	cg04854908
0.148429	0.803243	4.56184	1.22775e-05	1.90493e-05	2.25625	cg19670883
0.128053	0.772816	4.90166	2.98698e-06	5.02981e-06	3.61916	cg16537044
0.292528	0.191036	12.5763	1.05269e-23	2.26534e-22	43.2948	cg21722242
0.17265	0.350962	5.76789	6.31912e-08	1.36542e-07	7.36664	cg14432744
0.143929	0.79207	4.38602	2.48515e-05	3.715e-05	1.57906	cg06539921
0.130049	0.8089	4.15738	6.05231e-05	8.67575e-05	0.7275	cg21078963
0.241572	0.177643	7.98831	9.16517e-13	4.32381e-12	18.3177	cg08201854
0.152891	0.782111	4.8719	3.39564e-06	5.66973e-06	3.4955	cg24331401
0.0826054	0.68412	2.72715	0.00734199	0.00892215	-3.75835	cg18096388
0.175514	0.185764	6.15926	9.90065e-09	2.44154e-08	9.17833	cg22173837
0.154975	0.720592	6.91602	2.36639e-10	7.6318e-10	12.8426	cg10953723
0.15084	0.780919	4.43637	2.0344e-05	3.07395e-05	1.77104	cg09491944
0.0438393	0.673978	1.4865	0.139755	0.154423	-6.28288	cg09648243
-0.0704889	0.726758	-2.41028	0.0174486	0.0206541	-4.53317	cg09656934
0.152272	0.760911	4.73418	6.04829e-06	9.76103e-06	2.93816	cg06772202
0.134524	0.780603	4.58206	1.12988e-05	1.76127e-05	2.33604	cg08735211
0.169653	0.699292	4.96791	2.25733e-06	3.86632e-06	3.89035	cg15832577
0.0858813	0.516269	2.76404	0.00660551	0.00805074	-3.66261	cg22458088
0.132556	0.829176	5.46867	2.48454e-07	4.89759e-07	6.0319	cg02406096
0.183249	0.196846	8.49064	6.17378e-14	3.48753e-13	20.9834	cg22150661
0.025995	0.204094	0.830003	0.408177	0.430908	-7.03757	cg06531475
0.146646	0.489617	5.07089	1.44661e-06	2.54583e-06	4.321	cg00592593
0.178184	0.707702	5.62056	1.24843e-07	2.57548e-07	6.70257	cg13569101
0.197993	0.737061	8.05996	6.19833e-13	3.00712e-12	18.7034	cg18156192
0.216282	0.657913	7.38955	2.1053e-11	8.01766e-11	15.225	cg21997672
0.200034	0.672501	7.02691	1.34887e-10	4.5267e-10	13.3956	cg16976870
-0.316416	0.778664	-13.0926	6.26911e-25	1.62433e-23	46.0971	cg00942495
0.0442549	0.625322	1.34028	0.182675	0.199804	-6.48707	cg15036894
0.0601241	0.699891	1.64229	0.103135	0.115265	-6.04297	cg18936471
0.217664	0.680757	7.78396	2.67171e-12	1.17056e-11	17.2608	cg25644649
0.217782	0.506331	7.56714	8.34213e-12	3.37937e-11	16.1375	cg06223120
0.0549048	0.881071	1.53076	0.128448	0.142393	-6.21706	cg20447730
0.110921	0.846266	3.40676	0.000893827	0.00115778	-1.81831	cg12649374
0.197635	0.198211	6.19771	8.2675e-09	2.06347e-08	9.35525	cg01997006
0.00731135	0.192068	0.214717	0.83035	0.84229	-7.35942	cg18803104
0.0505969	0.804105	1.82364	0.0706773	0.0800143	-5.73499	cg05123263
0.109767	0.166459	4.81728	4.26559e-06	7.02601e-06	3.27489	cg26853458
0.165299	0.802594	6.33305	4.27229e-09	1.11713e-08	10.0016	cg22825261
-0.00808272	0.796917	-0.27203	0.786064	0.800141	-7.34542	cg02934719
0.2867	0.190737	13.0393	8.37873e-25	2.12868e-23	45.8089	cg01453469
0.185134	0.73565	5.91286	3.20972e-08	7.27382e-08	8.02827	cg17749710
0.142109	0.722503	4.44515	1.96429e-05	2.97359e-05	1.8047	cg26935570
0.0593975	0.233048	1.61051	0.1099	0.122552	-6.09376	cg13725958
0.0911996	0.692622	2.87409	0.00479038	0.00589542	-3.37034	cg15088646
0.108582	0.687601	3.99284	0.000112507	0.000156896	0.136646	cg08414643
0.161258	0.785388	5.07387	1.43065e-06	2.51943e-06	4.33197	cg13688399
-0.0774125	0.149453	-3.58399	0.000488966	0.000646032	-1.253	cg01291088
0.1627	0.748877	5.65198	1.07754e-07	2.24479e-07	6.84579	cg23159800
0.0739457	0.741389	2.56892	0.0114185	0.0136953	-4.15589	cg13170076
0.152313	0.718158	5.82082	4.92227e-08	1.08255e-07	7.6102	cg13477780
0.128743	0.863004	5.15262	1.01297e-06	1.82292e-06	4.66636	cg09025071
0.138854	0.776801	4.3015	3.46595e-05	5.09594e-05	1.26036	cg25150238
0.115105	0.370185	4.12741	6.77735e-05	9.67312e-05	0.619337	cg14739859
0.118731	0.81624	4.0483	9.14738e-05	0.000128759	0.333668	cg03069112
0.134942	0.86409	4.65029	8.54396e-06	1.35287e-05	2.60503	cg06878548
0.0864411	0.598465	3.02246	0.00306169	0.00381841	-2.96036	cg16879907
0.153108	0.527301	5.6796	9.48194e-08	1.99338e-07	6.97041	cg13360526
0.00365999	0.155977	0.0987533	0.921498	0.927351	-7.37768	cg01518607
0.144987	0.338667	5.94798	2.70863e-08	6.21019e-08	8.19377	cg10898127
0.0635967	0.845927	1.91835	0.05743	0.0654578	-5.56206	cg20619296
0.0177444	0.263772	0.550602	0.582925	0.604197	-7.23051	cg03400421
0.161498	0.6184	5.81863	4.97289e-08	1.09274e-07	7.60021	cg08684473
0.1349	0.847251	4.86018	3.5604e-06	5.92935e-06	3.44944	cg09205611
0.0730263	0.623228	2.63814	0.00943298	0.0113791	-3.9845	cg15445725
0.148868	0.807443	5.2316	7.16155e-07	1.31766e-06	5.00282	cg02701826
0.152517	0.764025	6.51459	1.75582e-09	4.89032e-09	10.8737	cg08389130
0.11272	0.719272	3.35449	0.00106327	0.00136979	-1.98039	cg24771684
0.128035	0.784937	4.27733	3.80786e-05	5.57254e-05	1.17028	cg04650834
0.152538	0.763805	5.07685	1.41186e-06	2.4886e-06	4.34474	cg11326415
-0.0784338	0.150473	-3.63392	0.00041105	0.000546055	-1.08968	cg21469772
0.172385	0.357359	6.12822	1.14895e-08	2.804e-08	9.03263	cg17822955
0.149279	0.81091	7.01343	1.44455e-10	4.82735e-10	13.3282	cg16477611
0.136068	0.730519	4.39576	2.39107e-05	3.58199e-05	1.61606	cg05824502
0.130387	0.27318	4.15877	6.02025e-05	8.63166e-05	0.732571	cg02866106
0.150462	0.783168	4.85477	3.65044e-06	6.06931e-06	3.42559	cg05583636
0.166025	0.807678	5.51721	1.99985e-07	3.99568e-07	6.24347	cg07392358
0.152487	0.775103	5.50659	2.09247e-07	4.16997e-07	6.19908	cg10764388
-0.0101407	0.748171	-0.33903	0.735177	0.751814	-7.32487	cg00873919
0.136399	0.769683	5.05248	1.5655e-06	2.743e-06	4.24439	cg26124526
0.209313	0.28188	7.34122	2.69301e-11	1.00862e-10	14.9821	cg19681718
0.152002	0.805488	5.64277	1.12345e-07	2.33446e-07	6.80504	cg21861151
0.140308	0.758092	5.32735	4.6847e-07	8.85551e-07	5.41508	cg21443659
0.00667275	0.081606	0.188164	0.851064	0.861698	-7.36479	cg01814945
0.167315	0.775883	5.83998	4.50243e-08	9.9676e-08	7.6973	cg10520543
0.170777	0.775225	5.72661	7.65154e-08	1.6315e-07	7.17991	cg22825220
0.130528	0.78919	3.99503	0.000111713	0.000155837	0.143574	cg11668133
0.119145	0.804903	4.02039	0.000101588	0.000142339	0.233885	cg11466131
0.347705	0.124666	17.5614	4.63586e-35	1.87675e-32	69.258	cg15673034
0.176176	0.633681	6.26959	5.81401e-09	1.48742e-08	9.69968	cg04054921
0.169133	0.437236	5.57165	1.5615e-07	3.1727e-07	6.48451	cg06830800
0.176687	0.785841	5.80859	5.23206e-08	1.1455e-07	7.55099	cg26205859
0.103694	0.617277	2.92845	0.00407393	0.00503643	-3.2223	cg26666828
0.0916419	0.768828	3.35861	0.00104828	0.00135124	-1.96728	cg01641371
-0.0587472	0.534363	-1.80008	0.0743475	0.0840246	-5.77675	cg23423227
0.148897	0.814072	5.81619	5.02989e-08	1.10441e-07	7.58909	cg24147838
0.0297588	0.684684	0.995043	0.321707	0.343409	-6.88735	cg11994115
0.0519445	0.793778	2.22448	0.027973	0.0326332	-4.94713	cg16855355
0.177565	0.641603	6.57504	1.30263e-09	3.70574e-09	11.1667	cg06152856
0.104456	0.85941	3.28595	0.00133122	0.00170287	-2.18974	cg22865128
0.180356	0.78103	6.42787	2.68877e-09	7.26735e-09	10.4557	cg11442608
0.168019	0.668632	6.55257	1.45569e-09	4.11002e-09	11.0577	cg25030802
0.11739	0.806427	3.67378	0.000357721	0.000477346	-0.958588	cg01612247
0.179845	0.309794	5.72495	7.71739e-08	1.6448e-07	7.17164	cg11806528
0.118547	0.673255	3.60541	0.00045432	0.000601699	-1.18372	cg15535471
0.157154	0.797402	5.79526	5.54589e-08	1.20888e-07	7.49374	cg01243950
0.146108	0.521218	5.24519	6.74456e-07	1.24623e-06	5.06107	cg23909173
0.171752	0.804678	6.7334	5.92573e-10	1.78785e-09	11.9403	cg07503787
0.109348	0.866411	3.96243	0.000125963	0.000174886	0.0292679	cg18939664
0.191515	0.209175	6.97179	1.78449e-10	5.87098e-10	13.1202	cg27282987
0.145891	0.855098	4.97313	2.20502e-06	3.78299e-06	3.9129	cg11861448
0.14822	0.744948	4.79502	4.69272e-06	7.68501e-06	3.18302	cg06815950
0.236405	0.382422	9.30448	7.37872e-16	5.52465e-15	25.3656	cg15880704
0.0387483	0.733914	1.24248	0.21647	0.235162	-6.61218	cg13000080
0.115778	0.844498	3.82218	0.000210686	0.000286382	-0.458427	cg02658690
-0.0286407	0.855997	-0.769614	0.443034	0.465722	-7.08583	cg15161973
0.116614	0.72889	3.43911	0.000802015	0.00104238	-1.71697	cg18416823
0.00711365	0.349457	0.223167	0.823783	0.836219	-7.35757	cg01255417
0.164312	0.777727	5.69266	8.9344e-08	1.88478e-07	7.0285	cg11348746
0.0954941	0.642858	2.66997	0.00863155	0.0104431	-3.90447	cg10027723
0.130446	0.778223	3.9573	0.000128511	0.000178271	0.0104346	cg05285759
0.0165537	0.730768	0.519823	0.60414	0.624904	-7.24702	cg25616968
0.174611	0.810533	5.89542	3.4795e-08	7.84627e-08	7.94928	cg19211880
0.171519	0.735321	4.94642	2.47443e-06	4.21524e-06	3.80151	cg11463113
0.163322	0.685615	5.3673	3.93123e-07	7.52108e-07	5.58586	cg05350315
0.112577	0.72119	3.17004	0.00193233	0.0024441	-2.53557	cg19030814
0.180447	0.273598	6.03157	1.82918e-08	4.31719e-08	8.57795	cg26305745
0.140856	0.223165	6.84807	3.33366e-10	1.04957e-09	12.5057	cg14340463
0.148282	0.834701	6.03953	1.75489e-08	4.1542e-08	8.61818	cg12174409
0.145764	0.783799	4.62549	9.47056e-06	1.49074e-05	2.50605	cg12513747
-0.0199006	0.13129	-1.049	0.296272	0.317399	-6.83244	cg13619408
0.170674	0.766679	6.0698	1.51924e-08	3.63446e-08	8.75924	cg00573606
0.106684	0.84802	3.274	0.00138399	0.00176793	-2.22589	cg06886081
0.163972	0.206421	6.32129	4.52381e-09	1.17859e-08	9.94556	cg26875637
-0.167016	0.255787	-5.68256	9.37255e-08	1.9718e-07	6.98193	cg23599820
0.0478039	0.154866	1.3267	0.187116	0.204422	-6.50499	cg23686556
0.115906	0.661167	4.09338	7.71216e-05	0.000109404	0.496143	cg19688418
-0.0131341	0.598838	-0.407133	0.684632	0.703127	-7.29938	cg18161670
0.0188894	0.223807	0.526206	0.599711	0.620617	-7.24367	cg11638298
0.132994	0.796205	4.13737	6.53294e-05	9.33785e-05	0.654582	cg09595149
0.092607	0.835827	2.58031	0.01107	0.0132913	-4.12807	cg14384960
-0.112185	0.119284	-4.4519	1.90904e-05	2.89441e-05	1.83185	cg19486070
0.161718	0.754219	5.36221	4.02102e-07	7.68012e-07	5.56388	cg14924671
0.135595	0.308396	3.8421	0.000196024	0.000267176	-0.390116	cg10257263
0.0652252	0.710318	1.98915	0.0489483	0.0560958	-5.4274	cg16189953
0.131658	0.774452	3.69932	0.00032691	0.000437515	-0.873642	cg24682512
0.1015	0.765634	3.50564	0.000640012	0.00083805	-1.50572	cg08239869
0.152731	0.71783	4.68989	7.26656e-06	1.16053e-05	2.76124	cg25342125
0.107057	0.796294	3.63749	0.000406133	0.000539741	-1.07826	cg19571004
0.129482	0.36018	4.70686	6.7611e-06	1.08408e-05	2.83047	cg05285244
0.166491	0.645074	5.56875	1.58116e-07	3.21016e-07	6.47225	cg02531227
0.155103	0.797188	4.69172	7.21179e-06	1.15223e-05	2.76853	cg26889844
-0.0577496	0.529847	-1.83261	0.0693277	0.0785312	-5.71899	cg14128315
-0.25242	0.70436	-9.75595	6.16395e-17	5.32363e-16	27.826	cg06824523
0.177066	0.801175	6.70463	6.8414e-10	2.04237e-09	11.7991	cg13593192
0.299357	0.247787	13.7581	1.70337e-26	5.75629e-25	49.679	cg04391957
-0.00662562	0.437237	-0.181348	0.856399	0.866621	-7.36606	cg06056169
0.10073	0.267316	4.07287	8.33398e-05	0.000117814	0.422256	cg08023416
0.0498792	0.247597	1.39795	0.164695	0.180854	-6.40898	cg18187198
0.198465	0.603591	6.44351	2.50399e-09	6.80109e-09	10.5259	cg08908247
0.141223	0.763404	4.23018	4.57404e-05	6.637e-05	0.994989	cg00707129
0.124183	0.895748	4.35709	2.78213e-05	4.13664e-05	1.47063	cg21511976
0.122442	0.70877	4.99838	1.97638e-06	3.41299e-06	4.01871	cg23044186
0.154377	0.772116	5.49316	2.22385e-07	4.41442e-07	6.1398	cg25567938
0.151223	0.687961	5.73197	7.44284e-08	1.59039e-07	7.20661	cg06203102
0.161582	0.726728	5.98665	2.25586e-08	5.24202e-08	8.37259	cg02693910
0.145498	0.788627	4.54671	1.30546e-05	2.01806e-05	2.19723	cg10937590
-0.282554	0.85146	-10.789	2.03195e-19	2.4352e-18	33.4953	cg23231666
0.180178	0.768212	5.67798	9.58782e-08	2.01393e-07	6.95995	cg02270765
0.111579	0.793519	3.89166	0.000163489	0.000224467	-0.218254	cg22934849
0.0393324	0.800513	1.25286	0.212682	0.231207	-6.59935	cg16075649
0.0598453	0.699179	1.68589	0.0944016	0.105833	-5.97173	cg13592373
0.172625	0.802576	5.49447	2.2179e-07	4.40322e-07	6.14275	cg03458695
0.125371	0.795938	5.1249	1.14328e-06	2.04201e-06	4.54901	cg16363586
0.176466	0.761676	6.53317	1.60211e-09	4.49131e-09	10.9636	cg07595346
0.071969	0.453409	2.64023	0.00937803	0.0113146	-3.97925	cg14173599
-0.017514	0.752324	-0.627743	0.531357	0.553471	-7.18499	cg13409439
0.119322	0.793782	4.01163	0.000104975	0.000146902	0.202695	cg10943932
0.111652	0.728104	3.04982	0.00281551	0.0035202	-2.88312	cg02613809
0.109285	0.73941	3.19261	0.00179846	0.00227988	-2.46906	cg01620672
0.165441	0.672257	5.21952	7.57368e-07	1.38872e-06	4.94882	cg16755348
-0.0719933	0.4453	-1.96599	0.0515967	0.0590296	-5.47194	cg15706621
-0.0316552	0.192067	-0.986276	0.325972	0.347726	-6.896	cg25054580
-0.0975543	0.716101	-3.67149	0.000360326	0.000480739	-0.965597	cg00739471
0.231086	0.609753	8.92037	6.01751e-15	3.95678e-14	23.2872	cg01625242
0.133302	0.192058	3.81572	0.000215661	0.000292975	-0.480519	cg24527560
0.155562	0.783113	5.60299	1.34842e-07	2.7672e-07	6.62712	cg16314538
0.0580275	0.717838	1.63676	0.104288	0.116517	-6.05188	cg00375983
0.231988	0.462937	9.24435	1.02579e-15	7.52693e-15	25.0393	cg04653308
0.17983	0.760554	6.11785	1.21063e-08	2.94366e-08	8.98167	cg26856289
0.281154	0.149259	13.8617	9.75328e-27	3.42917e-25	50.2329	cg24301690
0.108145	0.825548	3.17555	0.00189885	0.00240303	-2.51938	cg18239042
0.0209398	0.764069	0.768212	0.443859	0.466551	-7.08691	cg00179374
-0.141097	0.639529	-4.70508	6.82206e-06	1.09324e-05	2.82204	cg26256126
0.114283	0.694999	3.5818	0.000493052	0.000651282	-1.26066	cg10866060
0.112409	0.823947	4.00479	0.000107603	0.000150392	0.179033	cg23645091
0.264033	0.197031	9.02888	3.35486e-15	2.28866e-14	23.866	cg03885037
0.116305	0.184375	5.84935	4.30741e-08	9.5677e-08	7.74051	cg03044096
0.3364	0.132179	16.3522	2.04426e-32	2.67491e-30	63.2172	cg01943873
-0.141593	0.466968	-4.79374	4.7145e-06	7.71927e-06	3.17846	cg00395063
0.158134	0.776034	4.71421	6.57088e-06	1.05538e-05	2.85825	cg01156373
0.203633	0.671281	7.49411	1.21863e-11	4.81989e-11	15.7637	cg26122963
0.138626	0.807803	5.06832	1.46182e-06	2.57119e-06	4.31078	cg15242463
0.221774	0.612289	7.43903	1.63306e-11	6.33006e-11	15.4755	cg03271533
0.173497	0.69719	6.02781	1.85696e-08	4.37786e-08	8.56295	cg15112952
0.329999	0.117868	15.208	7.63092e-30	4.87671e-28	57.3377	cg04314790
-0.0968295	0.274528	-3.38787	0.000951346	0.00122973	-1.87671	cg02114909
0.0781839	0.526384	2.13521	0.0347665	0.0402822	-5.13521	cg21746425
0.177625	0.788961	7.02035	1.39465e-10	4.67053e-10	13.3628	cg13447933
-0.12542	0.676966	-5.26715	6.12041e-07	1.13762e-06	5.15537	cg22785852
0.105173	0.220899	3.00526	0.00322854	0.00402023	-3.00903	cg12039664
-0.0276317	0.131014	-0.832705	0.406657	0.42939	-7.03533	cg17444839
0.0901373	0.79198	3.1197	0.0022643	0.00284949	-2.68228	cg04202620
0.188523	0.749955	6.49886	1.90069e-09	5.26807e-09	10.7961	cg07998908
0.110612	0.592351	4.06511	8.58159e-05	0.000121135	0.394367	cg03190911
0.172055	0.720054	5.93031	2.94816e-08	6.72208e-08	8.11107	cg07533239
0.18958	0.138903	9.60146	1.44364e-16	1.19123e-15	26.9823	cg05877788
-0.0182236	0.761687	-0.569403	0.570142	0.591689	-7.21996	cg17176676
-0.0338546	0.649089	-1.19291	0.235241	0.254709	-6.67208	cg23475474
0.159384	0.749767	5.35965	4.06459e-07	7.75692e-07	5.55333	cg05295703
0.121507	0.823951	4.09882	7.56102e-05	0.000107339	0.515148	cg08652441
0.174562	0.802088	5.13366	1.10328e-06	1.97488e-06	4.58384	cg20861489
0.114187	0.700577	3.34268	0.00110551	0.00142228	-2.01671	cg25254074
0.191255	0.753999	5.78345	5.88221e-08	1.27677e-07	7.43664	cg26525592
0.196196	0.161982	10.3821	1.93592e-18	2.02758e-17	31.2583	cg18713748
0.1155	0.230625	5.7418	7.11099e-08	1.52437e-07	7.25112	cg19602315
0.148035	0.811487	5.27646	5.87337e-07	1.09458e-06	5.19538	cg14058932
0.140251	0.792873	4.16361	5.90988e-05	8.48069e-05	0.750232	cg13719084
0.0455418	0.847443	2.00251	0.0474683	0.054461	-5.40144	cg02247300
0.144725	0.784198	4.88915	3.15435e-06	5.29456e-06	3.56665	cg02959407
-0.0530632	0.64611	-1.60146	0.111892	0.124706	-6.10807	cg22713958
0.15309	0.769813	4.79123	4.76772e-06	7.80165e-06	3.16772	cg07570687
0.000179637	0.768924	0.0061292	0.99512	0.995541	-7.38256	cg09889778
0.136968	0.830643	4.32556	3.15415e-05	4.66002e-05	1.35062	cg01752856
0.125489	0.680299	4.13695	6.54333e-05	9.35203e-05	0.653066	cg03558837
0.0737623	0.852295	2.87779	0.00473646	0.00583136	-3.36012	cg05758861
-0.0460758	0.704566	-1.41026	0.161038	0.176963	-6.3919	cg01117274
0.177922	0.717708	5.80238	5.38577e-08	1.17656e-07	7.52272	cg24684348
0.095299	0.275466	2.99051	0.00337711	0.00420012	-3.05035	cg15579822
0.0641377	0.628156	1.84134	0.0680293	0.0771081	-5.70332	cg12370929
0.182577	0.767577	5.54444	1.76763e-07	3.56357e-07	6.36372	cg16928313
0.194324	0.754722	7.95992	1.0544e-12	4.92604e-12	18.1787	cg07695566
0.100245	0.757668	3.28707	0.00132638	0.00169686	-2.18635	cg13828610
0.170371	0.544066	5.60337	1.3507e-07	2.77148e-07	6.62583	cg14509631
0.164268	0.787363	6.19927	8.16624e-09	2.03984e-08	9.3669	cg01893695
0.133367	0.652347	4.23789	4.4395e-05	6.45139e-05	1.02353	cg06646218
0.162466	0.762751	4.65627	8.34667e-06	1.32349e-05	2.62771	cg25434272
0.0025912	0.159365	0.0724766	0.942343	0.946725	-7.37994	cg16541031
0.187247	0.435967	5.77278	6.18134e-08	1.33766e-07	7.38822	cg03013118
0.128572	0.7647	3.89848	0.000159596	0.000219338	-0.195228	cg00010672
0.208556	0.641359	8.12758	4.32393e-13	2.14615e-12	19.0592	cg19606153
0.0263826	0.259846	0.80146	0.424441	0.447221	-7.06083	cg24612707
0.147833	0.790273	4.79998	4.59619e-06	7.53764e-06	3.20309	cg09933401
0.11855	0.802414	3.96098	0.000126749	0.000175933	0.0235143	cg20698113
0.0880172	0.881826	2.87605	0.00476266	0.0058621	-3.36505	cg07753525
0.170636	0.761379	6.49495	1.93418e-09	5.35296e-09	10.7788	cg02212836
0.0327952	0.683613	0.944532	0.346786	0.368969	-6.93617	cg23895963
0.294562	0.318496	12.7753	3.54172e-24	8.15987e-23	44.3769	cg27524460
0.143571	0.81585	6.08618	1.40496e-08	3.37996e-08	8.83576	cg11492964
0.16405	0.715275	6.4862	2.01924e-09	5.5717e-09	10.7366	cg22169874
0.133487	0.839828	4.59151	1.08693e-05	1.69805e-05	2.3733	cg13639582
0.015677	0.141466	0.478868	0.6329	0.65283	-7.26751	cg21264227
0.109062	0.554468	3.01741	0.00311072	0.0038777	-2.97486	cg14228933
0.119989	0.512469	3.89381	0.000162352	0.000222983	-0.211466	cg20000908
0.188187	0.507807	5.70344	8.52455e-08	1.80419e-07	7.07459	cg09813341
0.100414	0.759944	2.88322	0.00466245	0.00574268	-3.34564	cg11058951
0.106724	0.763421	3.8211	0.000211311	0.000287196	-0.461411	cg27316939
0.194414	0.646279	7.99221	8.88414e-13	4.20082e-12	18.3479	cg20256260
0.144188	0.744678	4.37211	2.62572e-05	3.91424e-05	1.52631	cg02222496
0.242316	0.233108	8.64315	2.70943e-14	1.61585e-13	21.7981	cg25680486
0.138444	0.760298	4.99981	1.96425e-06	3.39329e-06	4.02466	cg06706550
0.146575	0.765028	4.92011	2.7663e-06	4.68069e-06	3.69359	cg12067043
0.128889	0.807076	4.4797	1.70821e-05	2.60417e-05	1.93862	cg23110957
0.107839	0.837519	3.46916	0.000724742	0.000945379	-1.62213	cg25849029
0.158178	0.542016	5.29503	5.42079e-07	1.01556e-06	5.27352	cg02450164
0.133521	0.825666	4.23105	4.55863e-05	6.6157e-05	0.998216	cg18690705
0.127605	0.591984	3.92033	0.000147295	0.000203158	-0.119114	cg04549076
0.0228333	0.672185	0.737223	0.462419	0.48518	-7.11023	cg16325984
0.149016	0.714015	4.42416	2.13581e-05	3.21894e-05	1.72436	cg17362927
0.195017	0.754716	6.69095	7.3425e-10	2.1797e-09	11.7299	cg13895046
0.174351	0.676835	5.69962	8.6764e-08	1.83414e-07	7.05737	cg08627010
0.0517413	0.823887	1.73582	0.0851476	0.0957895	-5.88796	cg13435834
0.140951	0.788757	4.53208	1.38509e-05	2.13463e-05	2.1403	cg03466007
0.130263	0.736297	4.61962	9.68361e-06	1.52251e-05	2.48438	cg24058669
-0.0201971	0.696572	-0.64189	0.522163	0.54442	-7.176	cg20129073
0.155031	0.717171	4.60937	1.01161e-05	1.58639e-05	2.44257	cg08255211
-0.173185	0.18643	-5.71113	8.22706e-08	1.74589e-07	7.10924	cg20152430
0.100089	0.627604	3.45957	0.000748245	0.000974806	-1.65212	cg11168433
0.13527	0.809606	4.76651	5.27607e-06	8.579e-06	3.06967	cg27299024
0.147949	0.758829	5.1126	1.20704e-06	2.14897e-06	4.49647	cg19992015
0.240686	0.153638	10.2338	4.39958e-18	4.41132e-17	30.4439	cg16255156
-0.277575	0.80638	-10.4171	1.59468e-18	1.6873e-17	31.4507	cg14452619
0.0359354	0.657445	1.08825	0.278653	0.299465	-6.79069	cg17069541
0.156304	0.788588	4.94017	2.54125e-06	4.32201e-06	3.77573	cg00651099
0.199656	0.299751	7.55337	8.94874e-12	3.60919e-11	16.0682	cg09447578
0.12938	0.783683	4.65113	8.50906e-06	1.34767e-05	2.60889	cg05374025
0.108238	0.487301	3.73969	0.000283095	0.000380886	-0.737919	cg11539052
0.0422206	0.334497	1.27716	0.203999	0.222145	-6.56887	cg04059197
0.139648	0.810701	4.33993	2.98092e-05	4.41626e-05	1.40473	cg11254196
0.187133	0.245782	5.96126	2.55465e-08	5.88462e-08	8.25138	cg11382979
0.126583	0.763696	3.94821	0.000132905	0.000184073	-0.0215034	cg23399933
0.133671	0.812625	6.40383	3.02461e-09	8.10573e-09	10.3402	cg14241836
0.19049	0.67425	6.95738	1.91963e-10	6.28121e-10	13.0484	cg23328208
0.148188	0.754876	4.55152	1.28023e-05	1.98159e-05	2.216	cg13431037
0.201024	0.667653	7.13255	7.87096e-11	2.73863e-10	13.9258	cg26682922
0.133745	0.778084	4.24905	4.25154e-05	6.19087e-05	1.06489	cg15174791
0.131511	0.718508	4.41992	2.1713e-05	3.26989e-05	1.70848	cg05432003
-0.0245676	0.80916	-0.682997	0.495919	0.518442	-7.14874	cg14203426
0.152785	0.784271	4.95001	2.4368e-06	4.15434e-06	3.81633	cg20365419
0.192427	0.174285	7.79512	2.51923e-12	1.10801e-11	17.3188	cg11160362
0.0776198	0.854591	2.28349	0.0241514	0.0283067	-4.81899	cg22996681
0.117936	0.840254	3.913	0.000151309	0.000208448	-0.144647	cg06983112
0.0973379	0.809702	3.04006	0.00290153	0.00362464	-2.91083	cg23864752
0.117411	0.44488	3.67562	0.00035541	0.000474352	-0.952478	cg17718377
0.13016	0.829464	4.05406	8.95663e-05	0.000126196	0.353832	cg00108038
0.111221	0.803149	4.0588	8.78792e-05	0.000123924	0.37174	cg01449715
0.1815	0.74063	5.38327	3.65997e-07	7.03236e-07	5.65538	cg23608868
0.157451	0.799403	5.19264	8.5235e-07	1.55098e-06	4.83416	cg11857626
-0.0582277	0.204581	-1.86395	0.0647599	0.073515	-5.66241	cg08837627
0.189896	0.776148	6.69563	7.15556e-10	2.12905e-09	11.755	cg26299044
0.128109	0.853916	4.12358	6.88513e-05	9.8196e-05	0.604497	cg05705140
0.11006	0.775771	4.0119	0.000104783	0.00014665	0.20429	cg07700233
0.135201	0.836128	4.15076	6.20737e-05	8.88929e-05	0.703357	cg18761756
0.163457	0.721693	4.73149	6.11623e-06	9.86422e-06	2.92739	cg16396907
-0.221013	0.670248	-7.11203	8.80687e-11	3.04038e-10	13.8157	cg01310768
0.0555842	0.753311	1.75928	0.0810653	0.0913586	-5.84781	cg20146105
0.137279	0.787142	4.41442	2.2203e-05	3.33912e-05	1.68714	cg25876057
0.124642	0.703231	4.35225	2.83608e-05	4.21295e-05	1.45224	cg13578303
-0.292259	0.801076	-10.8595	1.37432e-19	1.68181e-18	33.8834	cg08932533
0.0951671	0.747038	3.37835	0.000981911	0.00126806	-1.90625	cg06829788
0.103828	0.737929	3.48497	0.000686835	0.000897371	-1.57184	cg01772980
0.0658819	0.809105	1.85526	0.0660003	0.0748742	-5.67818	cg26342985
0.0630186	0.413624	2.03335	0.044212	0.0508378	-5.34101	cg03980231
0.188324	0.688234	6.02196	1.9162e-08	4.50804e-08	8.53257	cg01599742
0.131941	0.708928	4.16315	5.92031e-05	8.49524e-05	0.748548	cg01363334
0.104117	0.699105	3.45502	0.000760143	0.000989851	-1.66679	cg02966332
0.0606407	0.734722	1.90514	0.0591425	0.0673439	-5.58667	cg03202693
-0.0677451	0.670195	-2.1159	0.0364102	0.0421154	-5.17495	cg10234511
0.228465	0.550161	7.54316	9.52339e-12	3.82711e-11	16.0074	cg00800759
0.158786	0.764801	4.62122	9.6375e-06	1.51562e-05	2.48923	cg11253592
0.160719	0.800604	6.62169	1.03375e-09	2.98944e-09	11.3937	cg20942162
0.210769	0.174337	9.96553	1.9389e-17	1.79007e-16	28.9728	cg07872868
0.194355	0.632198	6.47755	2.117e-09	5.82012e-09	10.6906	cg07719512
0.133939	0.805423	4.05383	8.96435e-05	0.000126297	0.353011	cg11796861
0.119434	0.766417	3.95696	0.000128668	0.000178482	0.00926312	cg16710099
0.135387	0.800546	4.92992	2.64874e-06	4.49373e-06	3.73538	cg16119522
0.0506515	0.48393	2.09031	0.0386863	0.0446674	-5.22704	cg16600996
0.0260154	0.744891	0.723461	0.470798	0.493434	-7.12028	cg04874267
-0.0102849	0.670533	-0.38448	0.701299	0.719255	-7.30838	cg19957162
0.163399	0.629742	5.46751	2.50369e-07	4.93238e-07	6.02469	cg13676583
0.0472695	0.685009	1.64565	0.102436	0.114507	-6.03755	cg08303550
0.0755404	0.68679	2.26312	0.0254164	0.0297364	-4.86359	cg01133779
0.154874	0.78478	5.08456	1.36589e-06	2.41255e-06	4.37686	cg27462988
0.181756	0.681488	6.20181	8.08642e-09	2.02133e-08	9.37672	cg23164535
0.134431	0.816993	3.9627	0.000125967	0.00017489	0.0294271	cg06739523
0.199278	0.598074	7.19823	5.62234e-11	2.00376e-10	14.257	cg00456216
0.117389	0.839064	4.35152	2.84379e-05	4.22364e-05	1.44962	cg12072197
0.0840466	0.781913	2.39177	0.0183125	0.0216515	-4.57582	cg14956284
0.161626	0.777118	5.49478	2.21169e-07	4.39211e-07	6.14533	cg20623350
0.234698	0.277314	8.86651	8.06659e-15	5.21019e-14	22.9971	cg08287306
0.148053	0.763319	5.2363	7.01463e-07	1.29269e-06	5.02295	cg16231917
0.158417	0.76048	5.10968	1.22471e-06	2.17855e-06	4.4826	cg02058717
0.15776	0.780425	5.18733	8.72459e-07	1.58528e-06	4.81153	cg01769392
0.164348	0.77022	6.23661	6.81976e-09	1.72514e-08	9.54337	cg26114457
0.147843	0.752014	5.06769	1.46733e-06	2.58046e-06	4.30726	cg01378456
-0.0852097	0.725082	-2.82172	0.00558791	0.00684397	-3.51066	cg03762366
0.153561	0.831803	5.63729	1.15211e-07	2.38984e-07	6.78048	cg19919720
-0.11909	0.731654	-3.76408	0.000259655	0.000350452	-0.656126	cg04798919
0.00750789	0.23162	0.235228	0.814431	0.827386	-7.35479	cg03066050
0.143939	0.449394	5.35329	4.17273e-07	7.95013e-07	5.52757	cg16497431
0.122615	0.804031	4.70478	6.81964e-06	1.09289e-05	2.82216	cg27049539
0.135287	0.671609	3.87195	0.000175852	0.000240749	-0.287213	cg11370748
0.182489	0.486994	5.94963	2.69902e-08	6.19002e-08	8.19764	cg02978505
0.147905	0.809106	4.87095	3.40943e-06	5.69073e-06	3.49159	cg18060030
0.169431	0.712284	5.59629	1.39518e-07	2.85624e-07	6.59425	cg08936817
0.16322	0.728043	5.31635	4.93417e-07	9.29747e-07	5.36498	cg24618169
0.14021	0.743591	5.47608	2.40268e-07	4.74696e-07	6.06451	cg08882904
0.15127	0.820219	5.0589	1.52556e-06	2.67709e-06	4.26967	cg20784899
0.0288987	0.212976	0.805374	0.422189	0.445008	-7.05769	cg19642470
0.170334	0.638255	6.30621	4.86769e-09	1.26142e-08	9.87376	cg27210657
0.304654	0.456807	13.5243	6.02021e-26	1.85035e-24	48.4248	cg13636636
0.165163	0.725633	5.43025	2.96395e-07	5.77466e-07	5.86055	cg26456554
0.219158	0.647415	8.22785	2.5313e-13	1.3022e-12	19.5883	cg01497589
0.0178624	0.163257	0.527402	0.598884	0.619812	-7.24304	cg03647724
0.14468	0.494023	4.11287	7.17139e-05	0.000102072	0.56565	cg26064470
0.123835	0.809772	4.23498	4.4867e-05	6.51655e-05	1.0133	cg14972228
0.287025	0.179276	10.7102	3.14405e-19	3.68169e-18	33.062	cg01033865
0.128241	0.765638	4.25155	4.2103e-05	6.13378e-05	1.0742	cg18544564
0.254561	0.583404	9.78142	5.35637e-17	4.66881e-16	27.9652	cg26730763
0.148812	0.74611	5.55681	1.66518e-07	3.36936e-07	6.42153	cg13214886
0.0257676	0.172825	0.834022	0.405917	0.428641	-7.03423	cg10189261
0.169173	0.734192	5.91587	3.15232e-08	7.15386e-08	8.04553	cg17217741
-0.0589255	0.68969	-1.97888	0.0501065	0.057381	-5.4472	cg13717553
0.11892	0.854345	3.57265	0.000508888	0.000671406	-1.29038	cg04386759
0.166255	0.800355	5.87969	3.7361e-08	8.38137e-08	7.87951	cg13457462
0.148648	0.80134	5.15466	1.00453e-06	1.80853e-06	4.67454	cg27160701
0.133083	0.810053	4.53701	1.3566e-05	2.09329e-05	2.16016	cg13280803
0.16631	0.771013	6.57305	1.31553e-09	3.74038e-09	11.1571	cg08754124
0.163443	0.733268	4.93538	2.59371e-06	4.40594e-06	3.75597	cg03843493
0.157967	0.561058	5.33465	4.54384e-07	8.60554e-07	5.44497	cg26876101
0.121433	0.778424	3.67418	0.000357225	0.000476691	-0.95728	cg15402992
0.151325	0.777787	4.8405	3.87677e-06	6.42076e-06	3.36747	cg11791670
0.119882	0.748362	4.88307	3.23199e-06	5.41535e-06	3.54296	cg00401972
0.156554	0.77153	5.89003	3.55895e-08	8.01195e-08	7.92696	cg19133973
0.141838	0.446869	4.07254	8.35415e-05	0.000118081	0.420155	cg18812944
0.155541	0.823803	6.8181	3.87606e-10	1.20647e-09	12.3575	cg14641018
0.00947442	0.163824	0.292034	0.770762	0.785791	-7.33976	cg16283208
0.15297	0.775976	5.24571	6.73668e-07	1.24491e-06	5.06233	cg26464934
0.191738	0.748346	6.83017	3.64788e-10	1.14071e-09	12.4171	cg06784602
0.154874	0.790126	4.6489	8.60334e-06	1.36173e-05	2.59853	cg07148968
-0.119194	0.143209	-3.915	0.000150208	0.000206978	-0.137705	cg18182216
0.180952	0.765232	5.72068	7.87132e-08	1.67584e-07	7.15237	cg03911745
0.197863	0.697627	6.15432	1.01853e-08	2.50624e-08	9.15098	cg26955132
0.238794	0.625753	9.25791	9.52345e-16	7.02181e-15	25.1129	cg05752118
0.158451	0.780017	5.56042	1.63809e-07	3.31839e-07	6.43752	cg16958668
0.138955	0.797903	4.72892	6.1766e-06	9.95595e-06	2.9178	cg14082893
0.0914752	0.785426	2.83594	0.00536024	0.00657486	-3.4728	cg10375110
0.219596	0.219693	10.1326	7.69871e-18	7.49719e-17	29.8889	cg07544451
0.158854	0.763172	5.2299	7.23526e-07	1.33028e-06	4.9932	cg05822335
0.157727	0.756459	5.98009	2.32703e-08	5.39628e-08	8.34222	cg16663022
0.127054	0.665599	3.80416	0.000224847	0.000305024	-0.519996	cg01021952
0.211377	0.656072	7.74082	3.35272e-12	1.44405e-11	17.0367	cg18910313
0.189105	0.741868	7.29777	3.36946e-11	1.24246e-10	14.7613	cg15913671
0.131059	0.758467	5.1959	8.37989e-07	1.52665e-06	4.85033	cg16374093
-0.0385093	0.119366	-1.44314	0.151567	0.166964	-6.34555	cg00188627
0.199737	0.632223	6.76547	5.0681e-10	1.54612e-09	12.0942	cg08082862
0.188426	0.770208	6.16017	9.90309e-09	2.44202e-08	9.17849	cg26126295
0.0717548	0.71056	2.58164	0.0110272	0.0132417	-4.12468	cg03755158
0.184269	0.620768	6.10166	1.31055e-08	3.16822e-08	8.90422	cg14119581
0.211506	0.72665	6.62356	1.03032e-09	2.98065e-09	11.3975	cg01866434
-0.121565	0.670038	-3.52368	0.000602105	0.000789884	-1.44834	cg00232827
0.119211	0.870718	4.65306	8.44208e-06	1.33766e-05	2.6165	cg20562220
0.0583265	0.160805	1.6877	0.0940533	0.105458	-5.96874	cg17977031
0.0832466	0.676971	2.57573	0.0112098	0.0134535	-4.13931	cg06145800
0.152448	0.766831	5.14844	1.0335e-06	1.85731e-06	4.6471	cg13777473
-0.0199752	0.545723	-0.594781	0.553104	0.574947	-7.20516	cg19534805
-0.0376813	0.71831	-1.12483	0.262896	0.283267	-6.75045	cg09195868
0.139419	0.819344	4.12281	6.90542e-05	9.84657e-05	0.60169	cg05026346
0.128835	0.710168	4.33357	3.05521e-05	4.52071e-05	1.38108	cg03707599
0.164592	0.73338	6.24871	6.4323e-09	1.63433e-08	9.60067	cg14360405
0.112248	0.767589	3.20149	0.00174818	0.00221805	-2.44278	cg13983864
0.133883	0.729367	4.56811	1.1958e-05	1.85828e-05	2.28148	cg20503329
0.111833	0.185704	3.24574	0.00151654	0.00193171	-2.31089	cg01622385
0.136075	0.714604	4.59993	1.05075e-05	1.64451e-05	2.40595	cg03259292
0.0841061	0.418127	2.86552	0.00491249	0.00604029	-3.39336	cg02844589
-0.151301	0.263931	-4.65405	8.42311e-06	1.33486e-05	2.61893	cg02873885
0.181861	0.749385	5.65857	1.04843e-07	2.18801e-07	6.87278	cg04374719
0.189611	0.671883	6.70659	6.77482e-10	2.02469e-09	11.8088	cg03573445
0.169189	0.713195	4.87169	3.39869e-06	5.67405e-06	3.49463	cg16280399
0.13722	0.816995	4.35899	2.76538e-05	4.11256e-05	1.47664	cg23576941
0.223431	0.56339	8.24061	2.36426e-13	1.22147e-12	19.6558	cg25817351
0.124458	0.853383	5.84448	4.40672e-08	9.77034e-08	7.71825	cg04866029
0.0018694	0.681169	0.0589083	0.953123	0.956783	-7.38083	cg19409687
-0.0597683	0.178909	-1.73382	0.0855048	0.0961728	-5.89137	cg18958859
0.312389	0.177137	12.7753	3.54113e-24	8.15987e-23	44.3771	cg21266616
0.112131	0.73093	4.1129	7.1619e-05	0.00010194	0.566707	cg13212080
0.201334	0.613276	6.73537	5.89679e-10	1.77955e-09	11.9455	cg17871993
0.179118	0.736376	5.27049	6.04762e-07	1.12485e-06	5.1673	cg05511148
0.134382	0.800638	3.9927	0.000112685	0.000157129	0.135339	cg15109118
0.218268	0.442733	7.62677	6.10237e-12	2.52569e-11	16.4458	cg00991179
0.167808	0.734149	5.01888	1.81398e-06	3.14784e-06	4.10201	cg08092318
0.158891	0.663751	5.14861	1.03359e-06	1.85744e-06	4.64712	cg16618685
0.116213	0.756917	3.24451	0.00152259	0.00193917	-2.31459	cg27635714
0.15264	0.734929	4.46967	1.78076e-05	2.70969e-05	1.89887	cg05935184
-0.255853	0.702243	-8.98516	4.22848e-15	2.83812e-14	23.6365	cg22444231
-0.0117873	0.770253	-0.443616	0.658114	0.677492	-7.28382	cg05651820
0.0404341	0.225769	1.22051	0.224654	0.243742	-6.63903	cg10078511
0.0883382	0.737592	2.69814	0.00797264	0.00966768	-3.83283	cg26119529
0.0638318	0.751976	2.13704	0.0346134	0.0401086	-5.13142	cg04582010
0.0247269	0.678629	0.792267	0.42976	0.452508	-7.06815	cg04106633
0.0295698	0.817217	0.830396	0.407956	0.430692	-7.03724	cg16805094
0.151812	0.829647	5.49438	2.2116e-07	4.39203e-07	6.14517	cg26196087
0.200502	0.325665	7.13287	7.85818e-11	2.73456e-10	13.9274	cg19303682
0.157455	0.779377	5.959	2.57126e-08	5.91917e-08	8.24465	cg07069934
0.202667	0.166356	9.82104	4.30482e-17	3.80069e-16	28.1819	cg13890428
-0.0749725	0.129396	-3.33709	0.00112539	0.00144699	-2.03347	cg08472795
0.0276629	0.425537	0.757229	0.450389	0.473124	-7.09528	cg26904140
0.103516	0.738877	3.38276	0.000968207	0.00125086	-1.89298	cg05160105
0.287209	0.16006	10.5619	7.15072e-19	7.95644e-18	32.2466	cg03446079
0.137467	0.475871	4.12123	6.9472e-05	9.90287e-05	0.595937	cg14432018
0.102664	0.763683	3.02588	0.00303091	0.00378112	-2.95096	cg00187327
0.136784	0.809756	4.99073	2.04235e-06	3.52067e-06	3.98692	cg03214420
0.146658	0.844766	4.43808	2.02056e-05	3.0542e-05	1.77759	cg02995791
0.128847	0.580776	4.02382	0.000100326	0.000140646	0.245845	cg13010014
0.124997	0.81909	4.2622	4.03719e-05	5.89267e-05	1.11426	cg10668198
0.108724	0.607565	3.63934	0.000403578	0.000536489	-1.07228	cg01864836
0.103988	0.758113	3.13076	0.0021877	0.00275644	-2.65038	cg02929982
0.145804	0.786867	4.28932	3.63491e-05	5.33085e-05	1.2148	cg13235825
0.0484881	0.238697	1.441	0.152175	0.167609	-6.3486	cg10137837
0.125563	0.695452	3.96777	0.000123622	0.000171754	0.0472856	cg20666533
0.136792	0.805286	4.83579	3.94616e-06	6.52969e-06	3.35006	cg16918578
0.0977616	0.316887	2.88257	0.0046715	0.00575339	-3.34741	cg03522107
0.134312	0.807954	4.17112	5.74209e-05	8.24954e-05	0.777727	cg23425735
0.135797	0.832394	5.09854	1.28222e-06	2.27332e-06	4.43781	cg24315508
0.160956	0.776142	5.3502	4.24183e-07	8.07109e-07	5.51189	cg17014186
0.153163	0.800816	5.50749	2.08394e-07	4.15397e-07	6.20306	cg06347896
0.149335	0.790857	4.78737	4.84547e-06	7.91896e-06	3.1521	cg08217593
0.314824	0.173607	13.0039	1.01632e-24	2.54616e-23	45.6171	cg10258271
0.290398	0.167151	10.7423	2.63102e-19	3.11291e-18	33.2388	cg19741688
0.105439	0.789651	3.37445	0.000995297	0.00128493	-1.91874	cg06287775
0.137045	0.812403	4.28856	3.64563e-05	5.34554e-05	1.21198	cg02355787
0.109302	0.799738	3.1385	0.00213502	0.00269213	-2.62785	cg04422084
0.141289	0.692054	5.06755	1.46668e-06	2.57937e-06	4.30756	cg15504041
-0.118237	0.669779	-3.85082	0.000189912	0.000259181	-0.360108	cg08332162
0.187591	0.765241	5.59746	1.38776e-07	2.84226e-07	6.59945	cg18712919
0.178953	0.701177	5.38532	3.62652e-07	6.97322e-07	5.66431	cg18276155
0.190525	0.764239	6.64064	9.41558e-10	2.74204e-09	11.4855	cg09539538
0.0336069	0.719393	0.952389	0.342805	0.364909	-6.92874	cg06999856
-0.065819	0.142796	-3.19779	0.00176805	0.00224254	-2.45339	cg11065015
0.214405	0.717963	7.85695	1.81815e-12	8.18347e-12	17.6407	cg15025640
0.14315	0.680452	5.66546	1.01204e-07	2.11782e-07	6.90687	cg09884350
0.102472	0.258351	4.3607	2.7427e-05	4.08046e-05	1.4843	cg26190233
-0.066974	0.160872	-1.92178	0.0569924	0.0649837	-5.55564	cg14334441
0.188819	0.672498	6.03832	1.77287e-08	4.19347e-08	8.60861	cg04121731
0.0850008	0.703543	3.18217	0.00185831	0.00235306	-2.49953	cg19086001
0.120484	0.7944	3.93427	0.000139924	0.000193389	-0.0703757	cg06740893
0.172048	0.754379	5.50644	2.10081e-07	4.18504e-07	6.19556	cg16353833
0.0617634	0.773088	2.09215	0.0385209	0.0444821	-5.22333	cg08772942
0.145999	0.784541	4.75711	5.49798e-06	8.91936e-06	3.03018	cg26895083
0.148528	0.723593	5.02752	1.74628e-06	3.03758e-06	4.13874	cg00014333
0.318226	0.154293	16.5378	7.93546e-33	1.20163e-30	64.1563	cg24563804
0.204649	0.743306	6.58191	1.26644e-09	3.61189e-09	11.1949	cg17556527
-0.112929	0.789647	-3.56509	0.000522337	0.000688609	-1.31489	cg23268197
0.144823	0.758684	5.23923	6.92445e-07	1.27721e-06	5.03551	cg13670531
0.154775	0.835717	7.0201	1.39642e-10	4.67584e-10	13.3615	cg17258607
-0.0478209	0.621268	-1.31382	0.191402	0.208928	-6.52183	cg03953506
0.164814	0.760239	4.75607	5.52177e-06	8.95516e-06	3.02602	cg02531439
0.0758025	0.814033	3.17793	0.0018836	0.00238428	-2.51204	cg13478045
-0.175411	0.721682	-5.57384	1.54591e-07	3.14393e-07	6.49429	cg10713002
0.0977047	0.767163	4.2279	4.60855e-05	6.68404e-05	0.987588	cg10888348
0.156576	0.840895	5.83218	4.66788e-08	1.03079e-07	7.66202	cg20972294
0.29701	0.166861	12.6255	8.0368e-24	1.76082e-22	43.5629	cg08094291
0.144497	0.796416	4.79579	4.67674e-06	7.66111e-06	3.18629	cg05705549
0.207381	0.748796	7.29101	3.48907e-11	1.28365e-10	14.727	cg02857074
0.161172	0.801507	5.03543	1.68914e-06	2.94445e-06	4.17106	cg19440720
0.00323152	0.71169	0.109203	0.913223	0.919611	-7.37659	cg01718065
0.16178	0.787613	6.53651	1.57589e-09	4.4236e-09	10.9798	cg24211214
0.141494	0.698118	4.21136	4.91895e-05	7.11497e-05	0.925512	cg12427286
0.0739006	0.574375	2.28394	0.0241241	0.0282765	-4.818	cg18977891
0.13309	0.817565	4.44485	1.96612e-05	2.97603e-05	1.80376	cg05249836
0.206312	0.584089	7.37234	2.29241e-11	8.67861e-11	15.1408	cg02130266
0.199341	0.731888	6.60075	1.15341e-09	3.31181e-09	11.2866	cg19523255
0.127916	0.238111	3.78316	0.000242492	0.0003281	-0.591469	cg06707544
0.13595	0.79362	4.3367	3.01906e-05	4.4701e-05	1.39254	cg04404240
0.12788	0.305783	3.93788	0.000138072	0.000190969	-0.0577284	cg22158923
0.275295	0.383539	10.581	6.4321e-19	7.20697e-18	32.3517	cg04487659
-0.0447021	0.482729	-1.40123	0.163713	0.179808	-6.40443	cg13353942
0.117764	0.826279	4.83538	3.95295e-06	6.53972e-06	3.3484	cg23902994
0.134251	0.695102	4.04272	9.34644e-05	0.000131421	0.313271	cg12018865
0.153936	0.725013	4.73817	5.94885e-06	9.60947e-06	2.95415	cg07350444
0.142373	0.803719	4.66466	8.06327e-06	1.28089e-05	2.66099	cg11079635
0.228627	0.64834	9.19541	1.34091e-15	9.69574e-15	24.7739	cg25798782
-0.0396792	0.0863984	-1.12709	0.261941	0.282294	-6.74792	cg08382235
0.136753	0.79267	4.22063	4.74617e-05	6.87448e-05	0.959682	cg09302031
0.104711	0.720909	3.17217	0.0019193	0.00242801	-2.5293	cg27551625
0.167492	0.667147	5.15479	1.00603e-06	1.81102e-06	4.67333	cg18385299
-0.108681	0.158614	-3.43759	0.000806124	0.00104751	-1.72175	cg27159088
0.283111	0.44045	11.1599	2.60164e-20	3.49933e-19	35.5357	cg26482164
0.148656	0.768722	5.49213	2.23427e-07	4.4335e-07	6.13525	cg10371560
0.151713	0.756902	5.58273	1.47937e-07	3.0169e-07	6.5368	cg21126844
0.175595	0.67111	6.07429	1.48878e-08	3.567e-08	8.77916	cg08829024
0.206509	0.387972	8.11922	4.521e-13	2.23847e-12	19.0152	cg10373508
0.014243	0.349451	0.449804	0.653659	0.673179	-7.28105	cg03526776
0.17392	0.656249	5.8265	4.8078e-08	1.05931e-07	7.63347	cg04075024
0.185853	0.35061	6.27198	5.76692e-09	1.47625e-08	9.70794	cg23470520
0.00862588	0.737806	0.359799	0.719626	0.736793	-7.31759	cg18657988
-0.0105717	0.0716151	-0.303519	0.762017	0.777499	-7.33632	cg08535260
0.135523	0.624458	4.87656	3.32229e-06	5.55689e-06	3.51633	cg04499015
0.157878	0.479163	5.16505	9.61895e-07	1.73652e-06	4.71685	cg02406092
0.0568966	0.623224	1.68793	0.0940091	0.105409	-5.96836	cg23513600
0.111421	0.813777	3.26108	0.00144321	0.00184077	-2.26484	cg09035093
0.127329	0.671784	3.57694	0.000501407	0.000661879	-1.27646	cg03248292
0.191346	0.38809	6.65773	8.65034e-10	2.53531e-09	11.5688	cg26660631
0.141795	0.716474	4.57639	1.15724e-05	1.80173e-05	2.31315	cg19685229
0.111134	0.788518	3.94355	0.000135074	0.000186981	-0.0370734	cg27404824
0.144626	0.719658	4.5388	1.34796e-05	2.08057e-05	2.16643	cg15958035
0.128835	0.674318	4.39059	2.43882e-05	3.64998e-05	1.59699	cg19405371
0.120812	0.815105	3.97525	0.000120239	0.000167258	0.0736592	cg00646084
0.152726	0.806807	4.71509	6.54703e-06	1.05173e-05	2.86176	cg11390489
0.156586	0.690063	4.67446	7.74442e-06	1.2329e-05	2.69986	cg10625575
0.0397752	0.813797	1.28287	0.201998	0.220051	-6.56163	cg13953753
0.152984	0.755175	5.16697	9.53039e-07	1.72163e-06	4.72572	cg04954090
0.111955	0.745477	3.49031	0.00067462	0.000881947	-1.55498	cg13125627
0.106906	0.189824	3.52181	0.000605975	0.000794835	-1.45435	cg17242937
0.163631	0.809613	5.69898	8.67448e-08	1.83381e-07	7.05727	cg19279346
0.151299	0.829573	6.71142	6.61324e-10	1.98019e-09	11.8325	cg25773259
0.0327145	0.214393	0.920391	0.359206	0.38154	-6.95861	cg06284231
-0.240413	0.779896	-8.20328	2.90311e-13	1.48042e-12	19.4532	cg07840186
-0.0485608	0.115282	-1.7822	0.0772269	0.0871814	-5.80806	cg15981851
0.186791	0.710163	6.77767	4.74782e-10	1.45522e-09	12.1581	cg25338707
0.122343	0.74832	3.491	0.000673026	0.00087991	-1.55276	cg04897790
0.304435	0.152934	12.1102	1.36338e-22	2.50417e-21	40.7506	cg22281505
0.10382	0.830424	3.01487	0.00313504	0.00390704	-2.98202	cg02023402
0.312853	0.179407	13.9728	5.36755e-27	1.96884e-25	50.8262	cg23667551
0.234942	0.538972	8.02425	7.53244e-13	3.60603e-12	18.5112	cg21240736
0.0294611	0.715532	0.816898	0.415598	0.438368	-7.04835	cg10543374
0.025135	0.118986	0.704455	0.482507	0.505071	-7.13385	cg03554749
0.127537	0.721205	3.82746	0.000206703	0.000281137	-0.440354	cg19007988
0.155107	0.7585	4.61186	1.00139e-05	1.57103e-05	2.45234	cg04804321
0.153147	0.784008	6.5444	1.51569e-09	4.26703e-09	11.0181	cg06549228
0.177701	0.774264	5.35522	4.14916e-07	7.90832e-07	5.5334	cg02096552
0.163057	0.694861	4.95977	2.33728e-06	3.99492e-06	3.85667	cg09391405
-0.0598616	0.168214	-1.79547	0.0750824	0.08483	-5.78485	cg03468072
0.116945	0.811047	4.43008	2.08284e-05	3.14306e-05	1.74822	cg02531548
0.0586699	0.800537	1.76412	0.0802433	0.0904662	-5.83946	cg14552732
0.174694	0.800314	5.46372	2.54881e-07	5.0156e-07	6.00738	cg13986272
0.211341	0.63435	7.71357	3.86882e-12	1.65015e-11	16.8954	cg10044470
-0.0623424	0.258358	-1.91699	0.0576041	0.065645	-5.56459	cg04804539
0.0917107	0.792342	3.53392	0.000580966	0.000763111	-1.41495	cg09328012
0.1259	0.808014	4.35497	2.80646e-05	4.17088e-05	1.46234	cg23590660
-0.0755864	0.843586	-2.63104	0.00962137	0.0115994	-4.00227	cg05697539
0.33535	0.107309	16.3124	2.50432e-32	3.16525e-30	63.0158	cg24321039
0.0617597	0.733793	1.74692	0.0831968	0.0936756	-5.86903	cg04388901
0.178951	0.724551	5.58295	1.48292e-07	3.02369e-07	6.53482	cg18010348
0.144447	0.782442	4.43182	2.07167e-05	3.1274e-05	1.75362	cg10895886
0.181845	0.699223	6.29925	5.04078e-09	1.30277e-08	9.83961	cg13522279
0.186382	0.558356	6.70928	6.68446e-10	2.00003e-09	11.8219	cg09463706
0.148666	0.824685	4.97313	2.20639e-06	3.78508e-06	3.91238	cg13293514
0.208105	0.763044	9.13351	1.88118e-15	1.3314e-14	24.4386	cg10097313
0.143259	0.796249	4.5194	1.45792e-05	2.24089e-05	2.09104	cg10838157
0.227841	0.758475	9.27123	8.85364e-16	6.55426e-15	25.1851	cg14057952
0.0652454	0.283668	1.94552	0.0540397	0.0617291	-5.51093	cg17566936
0.111834	0.849357	3.58407	0.000489191	0.000646303	-1.25327	cg16209310
0.129891	0.232138	3.96765	0.000123677	0.000171825	0.0468637	cg08351004
0.134743	0.751315	4.82434	4.14084e-06	6.83347e-06	3.30355	cg07682037
0.00658026	0.808807	0.209673	0.834277	0.845971	-7.3605	cg14081270
0.115169	0.807284	3.72338	0.000300188	0.000403002	-0.793156	cg06303574
0.133132	0.794428	4.0842	7.99437e-05	0.00011321	0.462097	cg18477666
0.0572144	0.699295	1.74194	0.0840686	0.0946261	-5.87755	cg09433114
0.0166601	0.745505	0.585258	0.559465	0.581193	-7.21079	cg00225067
0.0400467	0.723291	1.71718	0.088508	0.0994221	-5.91951	cg27428520
0.159722	0.78265	5.09966	1.2792e-06	2.2684e-06	4.44041	cg25432792
0.165222	0.733733	4.7914	4.76439e-06	7.79658e-06	3.16839	cg20015986
0.0526093	0.618521	1.42472	0.156822	0.172497	-6.37165	cg10809094
0.162707	0.411673	5.38348	3.65643e-07	7.02638e-07	5.65631	cg15335297
0.154925	0.754815	5.32942	4.64662e-07	8.78752e-07	5.42313	cg06306791
0.178013	0.797207	6.42236	2.76232e-09	7.45356e-09	10.4292	cg14495953
0.174903	0.746739	6.22488	7.21739e-09	1.81775e-08	9.48786	cg01786216
-0.0197186	0.606547	-0.673182	0.502118	0.52458	-7.1554	cg23585420
0.164833	0.690424	4.91692	2.80562e-06	4.74293e-06	3.68001	cg06794244
0.135594	0.716194	4.70733	6.75036e-06	1.08254e-05	2.83206	cg00935421
-0.0432579	0.209454	-1.29664	0.19723	0.215056	-6.54403	cg24565496
-0.00133621	0.364463	-0.0397264	0.968377	0.970824	-7.38178	cg01611548
0.122587	0.706596	3.52975	0.000589739	0.000774132	-1.42886	cg08978092
0.116932	0.75668	3.67938	0.000350742	0.000468297	-0.94001	cg23737208
0.043984	0.844492	1.21703	0.22597	0.245107	-6.64324	cg23237611
0.0114524	0.673998	0.306508	0.759746	0.775286	-7.33541	cg12064504
0.217438	0.632453	8.12407	4.40557e-13	2.18514e-12	19.0407	cg08903261
0.210696	0.434172	6.80813	4.10171e-10	1.27144e-09	12.3023	cg09238666
0.156206	0.797642	5.11715	1.18553e-06	2.11307e-06	4.51412	cg13525697
0.140637	0.768613	4.62745	9.39488e-06	1.4796e-05	2.51377	cg05939993
0.00482412	0.225342	0.223931	0.823189	0.835642	-7.3574	cg04008913
0.134297	0.751793	5.03331	1.70053e-06	2.96289e-06	4.16426	cg13369817
0.156323	0.26954	4.84698	3.77233e-06	6.25865e-06	3.39385	cg10977770
0.0181948	0.748324	0.493277	0.622714	0.642992	-7.26049	cg07275552
0.200818	0.6977	6.94315	2.06683e-10	6.72628e-10	12.9759	cg27617775
0.174202	0.790183	6.4945	1.93845e-09	5.36358e-09	10.7766	cg16063162
0.106457	0.732984	3.47005	0.000722568	0.00094263	-1.61931	cg06607519
0.237664	0.343576	7.80567	2.4067e-12	1.06243e-11	17.3645	cg23122263
0.00341169	0.748643	0.0947352	0.924682	0.930338	-7.37807	cg12072972
0.317765	0.182453	14.7451	8.7403e-29	4.48473e-27	54.9162	cg02461011
0.114455	0.834734	3.46788	0.000727896	0.000949281	-1.62619	cg01025095
0.12885	0.784568	4.4101	2.25682e-05	3.39127e-05	1.67136	cg25560443
0.109935	0.750044	3.50647	0.000638541	0.00083618	-1.50345	cg19175742
0.0776066	0.86629	2.21923	0.0283412	0.0330484	-4.95843	cg22195558
0.154771	0.70761	6.96015	1.89289e-10	6.2015e-10	13.0622	cg13026795
0.111688	0.743304	4.81812	4.25054e-06	7.00238e-06	3.2783	cg06627532
0.0194383	0.663202	0.515403	0.607215	0.627891	-7.24931	cg08107735
0.124414	0.737508	5.15783	9.90178e-07	1.78453e-06	4.68843	cg02844611
0.140448	0.835662	4.87699	3.31757e-06	5.54965e-06	3.51775	cg15133201
-0.0017122	0.441441	-0.0503295	0.959943	0.963138	-7.3813	cg02505177
0.0410983	0.660337	1.119	0.265365	0.285838	-6.75695	cg13351141
0.183532	0.724911	6.45513	2.35238e-09	6.41549e-09	10.5868	cg15457481
0.107362	0.774595	3.1768	0.00189131	0.00239371	-2.5157	cg14201545
0.126876	0.776746	4.7429	5.82162e-06	9.41621e-06	2.97474	cg14975160
0.138107	0.788612	4.17651	5.62462e-05	8.08721e-05	0.797462	cg03839782
0.193433	0.703846	6.70153	6.95741e-10	2.07476e-09	11.7827	cg20142018
0.152347	0.794709	5.07983	1.39363e-06	2.45852e-06	4.35732	cg11173131
0.136994	0.799337	4.64615	8.69521e-06	1.37554e-05	2.58821	cg05139861
0.161862	0.789481	6.13208	1.1279e-08	2.7567e-08	9.05072	cg16201762
0.18535	0.796344	6.70683	6.76649e-10	2.02244e-09	11.81	cg01595951
0.144099	0.752844	5.65833	1.04585e-07	2.18314e-07	6.87482	cg04094838
0.244593	0.349139	8.63474	2.83559e-14	1.68511e-13	21.753	cg11563860
0.256965	0.308425	9.62492	1.26877e-16	1.05457e-15	27.1103	cg18074165
0.18005	0.467017	6.09924	1.32391e-08	3.19848e-08	8.89417	cg22374474
0.23093	0.559512	8.06838	5.9316e-13	2.88505e-12	18.7469	cg11713493
0.102529	0.738985	3.02209	0.00306639	0.00382413	-2.96167	cg01224884
0.0112959	0.113044	0.311366	0.75606	0.771802	-7.3339	cg08881680
0.140984	0.768409	4.77773	5.04111e-06	8.22013e-06	3.1138	cg18314954
0.335517	0.116238	15.9243	1.83925e-31	1.75408e-29	61.0366	cg02503159
0.139652	0.612791	4.48395	1.68159e-05	2.56563e-05	1.95391	cg19309616
0.135267	0.79713	4.9275	2.67619e-06	4.53806e-06	3.7254	cg21800193
0.17878	0.792417	5.80643	5.28498e-08	1.15612e-07	7.54116	cg14704078
0.153054	0.791769	5.09167	1.32397e-06	2.34276e-06	4.40703	cg10350722
0.149081	0.325795	4.30406	3.43133e-05	5.04751e-05	1.26997	cg04364728
-0.0789368	0.661312	-2.73426	0.00719293	0.00874647	-3.73986	cg09604283
0.162827	0.768211	5.09838	1.28638e-06	2.28023e-06	4.43498	cg18855030
0.149688	0.692976	4.72333	6.32719e-06	1.01845e-05	2.89469	cg11221687
0.187982	0.335724	5.75142	6.8264e-08	1.46752e-07	7.29134	cg18515250
0.237855	0.687737	8.68273	2.18699e-14	1.32249e-13	22.01	cg17287605
0.208289	0.151258	9.69921	8.4272e-17	7.15987e-16	27.5159	cg01069159
0.170776	0.787642	5.40324	3.34649e-07	6.47203e-07	5.74246	cg12266167
0.0978008	0.775279	3.24718	0.00150944	0.00192311	-2.30654	cg03567358
0.170527	0.799386	6.08704	1.39923e-08	3.36733e-08	8.83976	cg16469492
0.155532	0.765294	6.38705	3.28322e-09	8.74585e-09	10.2598	cg22008490
0.149323	0.793713	5.9574	2.59072e-08	5.96053e-08	8.23728	cg07769588
0.152157	0.748102	5.44304	2.78928e-07	5.45287e-07	5.91931	cg20752831
0.145982	0.873888	5.28978	5.53643e-07	1.03546e-06	5.25277	cg03957884
0.0813635	0.630051	2.99272	0.00335309	0.00417113	-3.04391	cg02346706
0.182533	0.763717	5.87704	3.79827e-08	8.51093e-08	7.86377	cg12628061
0.168679	0.776071	6.48442	2.03697e-09	5.61724e-09	10.728	cg07930673
-0.0710682	0.222987	-2.55036	0.0120104	0.0143814	-4.20111	cg14712784
0.249542	0.181883	8.63498	2.84131e-14	1.68821e-13	21.7512	cg14914046
0.151593	0.787908	5.07208	1.44097e-06	2.53677e-06	4.32493	cg10714773
0.137993	0.798413	5.28622	5.62447e-07	1.05103e-06	5.23744	cg24979093
-0.0686692	0.787703	-2.0001	0.0477364	0.054754	-5.40617	cg16575291
0.040657	0.752269	1.45388	0.148572	0.163775	-6.3302	cg07823273
0.139508	0.737783	4.59068	1.0918e-05	1.70518e-05	2.36915	cg00238815
0.130744	0.811137	4.03569	9.59642e-05	0.000134796	0.288145	cg15390741
0.140505	0.840241	5.17611	9.14013e-07	1.65533e-06	4.76607	cg15248242
0.159307	0.752743	5.55011	1.71753e-07	3.46906e-07	6.39142	cg13537487
0.157943	0.735101	5.48843	2.27332e-07	4.50684e-07	6.11844	cg21778229
0.182612	0.777342	7.1636	6.71443e-11	2.36157e-10	14.0822	cg02992224
0.134963	0.833042	4.58959	1.09585e-05	1.711e-05	2.36548	cg14693090
0.113322	0.654842	3.65559	0.000381322	0.000507863	-1.01881	cg16429975
0.19883	0.641302	6.16517	9.66821e-09	2.38784e-08	9.20199	cg03319082
0.184189	0.321498	5.74114	7.1596e-08	1.53383e-07	7.24484	cg19756358
0.0818334	0.700668	2.53382	0.0125645	0.0150216	-4.24132	cg19016664
0.164397	0.790085	6.25785	6.15416e-09	1.56825e-08	9.64397	cg23894439
0.13296	0.8068	4.0011	0.000109214	0.000152528	0.165095	cg05874309
-0.0121233	0.368314	-0.369445	0.712444	0.729892	-7.31406	cg13497903
0.14699	0.510207	5.23903	6.93041e-07	1.27817e-06	5.03467	cg04973669
0.167879	0.799603	6.39026	3.23209e-09	8.62262e-09	10.2752	cg16625671
0.191116	0.702048	6.39212	3.21638e-09	8.58324e-09	10.2803	cg09774932
0.166404	0.660249	5.49789	2.1838e-07	4.33951e-07	6.15783	cg20920419
0.106775	0.761558	3.33002	0.00115255	0.00148081	-2.05555	cg25099516
0.0782197	0.651395	2.65038	0.00911782	0.0110098	-3.95387	cg13529291
0.14585	0.743622	4.57936	1.14334e-05	1.78133e-05	2.32477	cg01727302
0.173398	0.779881	5.46824	2.49729e-07	4.92105e-07	6.02726	cg06010667
0.202346	0.747031	6.17744	9.11486e-09	2.26063e-08	9.2597	cg21401457
0.117297	0.814824	3.64296	0.000398579	0.000530091	-1.0605	cg10548978
0.146963	0.80868	5.11309	1.20409e-06	2.14402e-06	4.49881	cg12031031
-0.0199065	0.788942	-0.717838	0.474243	0.49686	-7.12433	cg05057352
0.136411	0.808234	4.41249	2.23736e-05	3.36339e-05	1.6798	cg18844145
0.251917	0.187491	9.00067	3.88524e-15	2.62199e-14	23.7204	cg24698655
0.200893	0.670367	7.09844	9.36959e-11	3.22119e-10	13.7542	cg20134271
0.153328	0.220659	4.63138	9.24479e-06	1.45719e-05	2.52928	cg17541715
0.0928777	0.800599	3.2565	0.00146399	0.00186669	-2.27826	cg00237520
0.154638	0.728517	4.56242	1.22484e-05	1.90095e-05	2.25854	cg02641941
0.174545	0.759247	6.5581	1.41644e-09	4.00685e-09	11.0845	cg01361499
-0.0984681	0.227561	-4.39844	2.36219e-05	3.54113e-05	1.62748	cg09367198
0.141255	0.805734	4.47679	1.7306e-05	2.63644e-05	1.92631	cg10830322
0.175506	0.790001	5.8414	4.48628e-08	9.93296e-08	7.70111	cg04352404
0.205037	0.724248	7.13499	7.78199e-11	2.70995e-10	13.937	cg01772854
0.105182	0.18325	4.62182	9.59659e-06	1.50947e-05	2.49307	cg13883681
0.216513	0.454676	7.37724	2.24484e-11	8.50889e-11	15.1618	cg17079034
0.141815	0.731758	4.50155	1.56666e-05	2.39911e-05	2.02191	cg26065247
0.157762	0.691084	5.25744	6.40443e-07	1.18712e-06	5.11159	cg12395299
0.156992	0.731463	5.52001	1.96883e-07	3.93917e-07	6.25839	cg17028080
0.0694752	0.29514	2.10756	0.0371402	0.0429337	-5.192	cg06634914
0.152786	0.796069	5.72841	7.56669e-08	1.61466e-07	7.19051	cg03577837
0.158896	0.780484	5.21212	7.82442e-07	1.43134e-06	4.91721	cg14275445
0.159649	0.747246	4.97827	2.15948e-06	3.70942e-06	3.93324	cg15574318
0.12322	0.214742	5.13893	1.07541e-06	1.92811e-06	4.60835	cg05561193
0.0398886	0.402181	1.0826	0.281146	0.301987	-6.7968	cg17751872
0.134174	0.465318	4.44443	1.96984e-05	2.98113e-05	1.80198	cg15160686
0.266711	0.553198	9.46998	2.97502e-16	2.35026e-15	26.2657	cg20661303
0.156764	0.811642	5.90024	3.39224e-08	7.66274e-08	7.97384	cg21705324
0.275068	0.22779	10.0906	9.71564e-18	9.34027e-17	29.6581	cg04547723
0.182587	0.784395	5.66291	1.02768e-07	2.14846e-07	6.89227	cg05051979
0.161763	0.566051	4.94377	2.50255e-06	4.26051e-06	3.79057	cg08702745
0.188613	0.415423	6.69175	7.29529e-10	2.16717e-09	11.736	cg01209566
0.131737	0.793764	4.13108	6.69154e-05	9.55546e-05	0.631699	cg13725763
0.170422	0.743131	6.55758	1.4201e-09	4.01652e-09	11.082	cg21473545
0.139298	0.823459	4.12003	6.97885e-05	9.94527e-05	0.591602	cg07069087
0.118108	0.81952	4.00911	0.000105949	0.000148199	0.193878	cg19646897
0.0249908	0.71904	0.827762	0.40944	0.432163	-7.03943	cg10832186
0.0879762	0.739454	3.15377	0.00203358	0.00256754	-2.58296	cg14865034
-0.321873	0.794773	-14.1673	1.89233e-27	7.50153e-26	51.8618	cg09017718
0.186398	0.712583	7.53658	9.76773e-12	3.91894e-11	15.9818	cg15727708
0.211778	0.652875	7.71161	3.90885e-12	1.66636e-11	16.8853	cg17103269
0.1137	0.717626	3.67293	0.000358788	0.000478712	-0.961395	cg25299152
0.261145	0.142976	13.6809	2.58278e-26	8.45447e-25	49.2655	cg14950751
0.33697	0.159135	15.8004	3.48859e-31	3.09492e-29	60.4011	cg04651042
0.17887	0.731337	6.42332	2.74939e-09	7.42028e-09	10.4338	cg10721812
0.150522	0.767637	4.67049	7.87194e-06	1.25232e-05	2.68412	cg01122228
0.123971	0.674038	3.76854	0.00025554	0.000345114	-0.641024	cg05139728
0.140856	0.82931	6.52611	1.65886e-09	4.64008e-09	10.9295	cg05075308
0.00635323	0.622545	0.21723	0.828396	0.840505	-7.35888	cg22898082
0.0484805	0.422359	1.45787	0.147476	0.162597	-6.32447	cg08463485
0.247696	0.267261	8.67299	2.30675e-14	1.39024e-13	21.9573	cg20683809
0.157919	0.755502	5.10751	1.23634e-06	2.19734e-06	4.47344	cg14156768
0.161187	0.73886	5.63239	1.17861e-07	2.44135e-07	6.75834	cg09455823
0.163132	0.747905	4.75814	5.47436e-06	8.88366e-06	3.03434	cg22691626
0.145034	0.530391	4.56333	1.22034e-05	1.89421e-05	2.26207	cg24009274
0.140565	0.848174	5.35577	4.12674e-07	7.86795e-07	5.53834	cg17284531
0.115218	0.783123	4.22815	4.60402e-05	6.67786e-05	0.988528	cg25963540
0.192288	0.724989	6.29317	5.21221e-09	1.34414e-08	9.80717	cg06039489
0.168184	0.602759	6.10395	1.29055e-08	3.12329e-08	8.91888	cg20905460
0.0426159	0.878909	1.54595	0.12473	0.138444	-6.19403	cg20449048
0.0636916	0.70026	2.63609	0.00948684	0.011442	-3.98962	cg01242698
0.164483	0.780437	5.44046	2.83064e-07	5.52927e-07	5.90532	cg23605722
0.0373883	0.735769	1.08604	0.279627	0.30044	-6.79309	cg05253716
0.137036	0.713794	4.79673	4.65003e-06	7.62114e-06	3.19158	cg04895475
0.222964	0.488893	8.58107	3.78993e-14	2.21014e-13	21.4661	cg03172991
0.131863	0.802001	4.11564	7.09614e-05	0.000101048	0.575709	cg13109289
0.120247	0.809154	3.99811	0.000110426	0.000154145	0.154577	cg16802159
0.115306	0.658405	4.69397	7.1314e-06	1.14001e-05	2.77907	cg01436424
0.144863	0.712575	5.12614	1.1371e-06	2.03178e-06	4.55426	cg20336809
-0.1534	0.722981	-5.02759	1.74717e-06	3.03908e-06	4.13835	cg24483493
0.177807	0.733618	6.99407	1.59381e-10	5.28449e-10	13.2314	cg03579107
0.182247	0.106613	5.71093	8.23444e-08	1.74732e-07	7.10837	cg12473285
-0.0705867	0.795562	-2.36066	0.0198457	0.0234021	-4.64672	cg06532268
0.0305951	0.542502	1.03864	0.301047	0.322358	-6.84319	cg10794439
0.119406	0.90934	4.34868	2.8758e-05	4.26818e-05	1.43889	cg10165842
0.145624	0.774844	4.56867	1.19414e-05	1.85584e-05	2.28295	cg11694285
0.102871	0.749749	3.30009	0.00127124	0.00162823	-2.14684	cg08023175
0.037306	0.707565	1.26362	0.208801	0.227162	-6.58592	cg25315819
0.179682	0.785663	6.4539	2.36656e-09	6.45273e-09	10.5809	cg04329351
0.207639	0.482078	6.83808	3.52879e-10	1.10619e-09	12.4502	cg02981992
0.127087	0.80845	4.06637	8.5508e-05	0.000120725	0.397993	cg25456068
0.111294	0.712324	3.3141	0.00121432	0.00155745	-2.10419	cg06815910
0.152602	0.736922	4.8591	3.58438e-06	5.96609e-06	3.44323	cg07813275
0.143808	0.433409	4.4549	1.88925e-05	2.86606e-05	1.84209	cg20113820
0.0695303	0.491047	1.9381	0.0549479	0.0627283	-5.52496	cg25449315
0.110966	0.756382	3.53378	0.000581661	0.000763994	-1.41592	cg23198025
0.146024	0.806056	5.24935	6.6217e-07	1.22493e-06	5.07892	cg03835292
0.100124	0.72404	3.17451	0.00190508	0.00241071	-2.52242	cg17338821
0.113431	0.840313	3.33213	0.00114456	0.00147091	-2.04907	cg00188321
0.159178	0.790977	5.35154	4.21453e-07	8.02377e-07	5.51812	cg20993253
0.168968	0.647108	5.17774	9.09898e-07	1.64859e-06	4.77076	cg23184690
0.110346	0.739137	3.21758	0.00166036	0.00210954	-2.39499	cg19137726
0.163203	0.75643	4.88082	3.26992e-06	5.47465e-06	3.53196	cg06192592
0.0702239	0.818932	2.14917	0.0336192	0.0389916	-5.10628	cg13169641
0.282411	0.405973	10.9701	7.44538e-20	9.44205e-19	34.4918	cg03296761
0.334657	0.187968	16.4243	1.41426e-32	1.94551e-30	63.5829	cg17064564
0.131314	0.749589	4.47095	1.77034e-05	2.69454e-05	1.9044	cg27536286
0.140509	0.806526	4.33187	3.07694e-05	4.55178e-05	1.37435	cg12337348
0.163704	0.673063	5.31853	4.88645e-07	9.21368e-07	5.37443	cg08198713
-0.123234	0.810083	-3.99256	0.000112746	0.000157211	0.134828	cg03520624
0.198898	0.214594	6.09111	1.37853e-08	3.32105e-08	8.85475	cg06317507
0.0472185	0.809618	1.40938	0.161295	0.177242	-6.39311	cg01898377
-0.254993	0.53543	-8.86368	8.21232e-15	5.29948e-14	22.9795	cg06649639
0.0273418	0.682259	0.869469	0.386318	0.40888	-7.00409	cg21015805
0.0935037	0.775643	4.03805	9.50089e-05	0.000133507	0.29747	cg13367272
0.0645157	0.432459	1.84128	0.0680379	0.0771169	-5.70343	cg26435198
0.167634	0.744269	5.67019	9.92579e-08	2.08012e-07	6.92604	cg26792900
0.0131604	0.692825	0.389184	0.697826	0.715915	-7.30655	cg16994880
0.165248	0.736808	6.53856	1.55998e-09	4.38277e-09	10.9898	cg12055422
-0.0871366	0.642134	-2.83202	0.0054221	0.00664861	-3.48324	cg26214645
0.128659	0.838442	4.33705	3.01368e-05	4.46219e-05	1.39419	cg03014695
0.165922	0.772767	5.06997	1.45497e-06	2.55956e-06	4.31563	cg08681919
-0.0349565	0.201135	-1.08529	0.279957	0.300758	-6.79389	cg15649236
0.138755	0.742616	4.02948	9.82223e-05	0.000137834	0.26601	cg02232988
0.0431193	0.180709	2.01372	0.0462595	0.0531184	-5.37956	cg05936516
0.267486	0.266385	9.55777	1.836e-16	1.49288e-15	26.744	cg11059800
0.195656	0.647194	7.53044	1.00855e-11	4.03957e-11	15.9503	cg04879645
-0.0535612	0.237666	-1.5856	0.115449	0.128521	-6.13293	cg16676413
0.106784	0.824677	3.34634	0.00109227	0.00140583	-2.00548	cg04522792
-0.0169083	0.729411	-0.481798	0.630823	0.650843	-7.2661	cg05742863
0.28453	0.312246	10.7803	2.13142e-19	2.54978e-18	33.4478	cg12997404
0.164284	0.683992	6.10075	1.31046e-08	3.16807e-08	8.9039	cg00792107
0.0969959	0.704913	3.3364	0.00112819	0.00145046	-2.03573	cg03548330
0.146186	0.668678	4.31678	3.26463e-05	4.81415e-05	1.31765	cg07176410
0.133051	0.167959	4.98144	2.1254e-06	3.65499e-06	3.94834	cg09684429
0.150969	0.732223	5.03187	1.71462e-06	2.98592e-06	4.15652	cg00718418
0.329446	0.19177	14.9818	2.50551e-29	1.44396e-27	56.1571	cg13120986
0.0985693	0.829176	2.7514	0.00685004	0.00833954	-3.69556	cg04841983
0.125556	0.781744	4.62415	9.50563e-06	1.49592e-05	2.50224	cg06364044
0.170667	0.764587	5.51912	1.9833e-07	3.96548e-07	6.2516	cg24338745
0.00248575	0.42665	0.0677697	0.946081	0.950201	-7.38027	cg24362016
0.173352	0.723965	5.66174	1.03322e-07	2.15887e-07	6.88703	cg16375541
-0.202093	0.739639	-7.2501	4.30718e-11	1.5613e-10	14.5195	cg03152500
0.212363	0.571935	8.00149	8.45724e-13	4.01488e-12	18.3965	cg08368055
0.157878	0.669836	4.6031	1.03787e-05	1.62525e-05	2.4179	cg16294363
0.0762089	0.774541	2.23671	0.0271435	0.0316979	-4.92088	cg20364025
0.194983	0.82277	8.1318	4.22786e-13	2.10173e-12	19.0814	cg01695620
0.291394	0.266043	10.8058	1.85095e-19	2.23043e-18	33.5879	cg09213964
0.109778	0.804312	3.31559	0.00120843	0.00155014	-2.09966	cg20079886
0.114367	0.829211	4.30779	3.37686e-05	4.97173e-05	1.28506	cg22937556
0.123455	0.712942	3.79451	0.000232795	0.000315396	-0.552864	cg11540705
0.143673	0.789263	4.28533	3.69185e-05	5.41028e-05	1.19992	cg02065293
0.092037	0.632496	3.16666	0.00195254	0.00246852	-2.54528	cg08263205
0.0806116	0.807354	2.60791	0.0102605	0.0123463	-4.05997	cg23471338
0.113796	0.831678	3.46484	0.000735396	0.000958747	-1.6358	cg23625390
0.018098	0.150432	0.947124	0.345465	0.367615	-6.93373	cg21722785
0.0266164	0.705448	0.889455	0.375529	0.398089	-6.98655	cg25362050
0.164356	0.871879	6.39095	3.22114e-09	8.59478e-09	10.2785	cg04382396
-0.0727316	0.348077	-2.37777	0.0189892	0.0224281	-4.60783	cg25453381
0.116459	0.738573	3.70937	0.000315482	0.000422763	-0.840065	cg13491045
0.156323	0.714649	4.63895	8.96229e-06	1.41545e-05	2.55917	cg20613259
0.0452437	0.743118	1.56404	0.120424	0.133847	-6.16633	cg15807855
0.261411	0.15398	10.6193	5.20378e-19	5.91013e-18	32.562	cg15376996
0.0847116	0.589148	2.71858	0.00752345	0.00913617	-3.78043	cg16004467
0.129709	0.868937	4.35596	2.79752e-05	4.15858e-05	1.46551	cg19592472
0.0584335	0.263256	1.58278	0.116091	0.129202	-6.13732	cg24027320
0.0809437	0.824127	3.31745	0.0012004	0.00154026	-2.09359	cg14286456
0.172423	0.735983	5.61643	1.27229e-07	2.62062e-07	6.68412	cg09244277
0.21588	0.729563	8.15286	3.77843e-13	1.89402e-12	19.1925	cg15130211
-0.0840929	0.73237	-2.60026	0.0104794	0.0126005	-4.07892	cg13945265
0.163965	0.773132	5.41144	3.22556e-07	6.2518e-07	5.77826	cg21468315
-0.130382	0.780007	-4.81109	4.37798e-06	7.20013e-06	3.24978	cg21214613
0.0915592	0.85126	3.32633	0.0011659	0.00149739	-2.06643	cg07708286
0.155922	0.828333	5.59372	1.40688e-07	2.87865e-07	6.58576	cg06296759
0.207639	0.29384	6.90205	2.55481e-10	8.19682e-10	12.7677	cg13826618
0.142378	0.777556	5.35429	4.15413e-07	7.91697e-07	5.53191	cg19261050
0.165128	0.450804	6.80945	4.0481e-10	1.25612e-09	12.3148	cg16738180
0.124575	0.76491	4.09926	7.55133e-05	0.000107207	0.516434	cg15481858
0.136975	0.77448	4.15643	6.07436e-05	8.70636e-05	0.724029	cg04625862
0.146311	0.789028	4.31374	3.30372e-05	4.86932e-05	1.30625	cg21450215
0.138529	0.74585	4.85009	3.71574e-06	6.17018e-06	3.40819	cg18191259
0.110634	0.779486	4.58448	1.1178e-05	1.74337e-05	2.34626	cg01511480
0.158757	0.77086	4.86456	3.50264e-06	5.83855e-06	3.46552	cg12017221
0.0528522	0.195429	2.29911	0.0232156	0.027245	-4.78449	cg09890891
0.0822092	0.18494	4.43687	2.02712e-05	3.0636e-05	1.77424	cg13271951
0.167605	0.740914	6.26376	5.98056e-09	1.52711e-08	9.67201	cg15733932
0.105373	0.818431	3.27782	0.00136691	0.00174682	-2.21435	cg21519701
-0.00405227	0.37074	-0.134446	0.893274	0.901118	-7.3735	cg11479165
0.156906	0.290239	5.52225	1.94887e-07	3.90239e-07	6.26831	cg00658007
0.0474987	0.158495	1.78009	0.0775736	0.0875569	-5.81174	cg24277817
0.163255	0.719941	5.70265	8.5271e-08	1.8047e-07	7.07396	cg21210041
0.153055	0.733315	5.05842	1.5295e-06	2.68338e-06	4.26723	cg08691842
0.0126422	0.156566	0.428299	0.669196	0.688216	-7.29051	cg12236088
0.0597756	0.552774	1.93183	0.0557259	0.0635966	-5.53677	cg06201219
-0.00548493	0.689283	-0.175536	0.860953	0.870848	-7.3671	cg17401780
0.115252	0.743476	3.51872	0.000612396	0.000803034	-1.46424	cg19766591
0.159063	0.812315	5.7119	8.16777e-08	1.73431e-07	7.11593	cg13601977
0.132998	0.802352	4.01997	0.000101784	0.000142606	0.232115	cg23113318
0.174785	0.791832	6.32127	4.52415e-09	1.17865e-08	9.94549	cg15774334
0.12954	0.784248	4.20741	4.99458e-05	7.21984e-05	0.910933	cg12060877
0.146617	0.769277	6.14456	1.06238e-08	2.60587e-08	9.10931	cg03402926
0.186157	0.747616	5.5872	1.45439e-07	2.96919e-07	6.55375	cg06871919
0.0205857	0.626726	0.684083	0.495235	0.517754	-7.148	cg14362370
0.12987	0.698391	4.03588	9.5895e-05	0.000134711	0.288832	cg24545949
-0.0551666	0.546375	-1.782	0.077266	0.0872226	-5.80843	cg13351061
0.16663	0.328053	6.95645	1.92873e-10	6.30851e-10	13.0438	cg01717376
0.123045	0.707513	3.99963	0.000109814	0.000153337	0.15988	cg17434008
0.131771	0.793286	4.02241	0.000100858	0.000141362	0.240811	cg16969274
0.184208	0.663319	6.17113	9.38458e-09	2.32253e-08	9.23105	cg07707891
0.137879	0.817243	4.8904	3.13306e-06	5.26167e-06	3.57301	cg09350411
0.174486	0.736389	5.74151	7.14731e-08	1.5315e-07	7.24651	cg26415633
0.15079	0.807395	5.16231	9.72069e-07	1.75384e-06	4.70647	cg06501721
0.221976	0.24378	7.89837	1.46065e-12	6.67127e-12	17.8569	cg24365117
0.153693	0.721716	4.72438	6.29952e-06	1.01427e-05	2.89891	cg12277366
0.148034	0.770692	4.6602	8.21284e-06	1.30346e-05	2.64328	cg06979684
0.0862904	0.662766	2.95605	0.00374834	0.00464696	-3.14608	cg10420527
0.195794	0.695379	7.51929	1.06889e-11	4.26506e-11	15.893	cg22932427
0.0435767	0.20188	1.46419	0.145743	0.160753	-6.31535	cg07880854
0.177678	0.762158	5.33167	4.60887e-07	8.72028e-07	5.43127	cg03632245
0.179349	0.712162	7.22776	4.83151e-11	1.73828e-10	14.4063	cg08321867
0.118964	0.789255	3.81311	0.000217708	0.000295654	-0.48946	cg03563083
0.119953	0.810326	4.2644	4.00009e-05	5.84092e-05	1.12298	cg01164574
0.315281	0.212291	13.1452	4.70855e-25	1.24736e-23	46.3815	cg14693465
0.156166	0.71254	5.88006	3.72968e-08	8.36783e-08	7.88119	cg19577082
0.089232	0.777344	2.89908	0.00444782	0.00548567	-3.30259	cg26124860
-0.269475	0.799735	-9.69125	8.8051e-17	7.46623e-16	27.4724	cg00902741
-0.0249932	0.827874	-0.76767	0.444184	0.466872	-7.08732	cg20788022
0.152537	0.745838	5.08592	1.3573e-06	2.39794e-06	4.38292	cg00094158
0.120178	0.789493	4.81086	4.3822e-06	7.20659e-06	3.24885	cg24095374
0.166285	0.775556	5.70181	8.57071e-08	1.81342e-07	7.06911	cg03554962
0.0623684	0.702451	1.94733	0.0538198	0.0614871	-5.5075	cg15454195
0.15558	0.788532	4.66863	7.93266e-06	1.26151e-05	2.67672	cg02031634
0.112428	0.200941	3.23008	0.00159505	0.00202882	-2.35775	cg25913172
0.130057	0.765036	4.70505	6.81193e-06	1.09178e-05	2.82325	cg18891210
0.13221	0.818057	4.16102	5.9687e-05	8.56121e-05	0.740778	cg17816173
0.127324	0.792977	4.44329	1.97621e-05	2.99013e-05	1.79868	cg25515997
0.14756	0.806158	4.7838	4.91832e-06	8.03126e-06	3.1377	cg14258154
0.0157124	0.651245	0.45589	0.649289	0.668887	-7.27828	cg13497643
0.31032	0.193261	13.7651	1.64e-26	5.5573e-25	49.7167	cg06503315
0.232296	0.639012	7.4629	1.4458e-11	5.64944e-11	15.5957	cg19846500
0.00453578	0.313363	0.13356	0.893973	0.901747	-7.37362	cg04981737
0.180587	0.70777	5.97933	2.34513e-08	5.4361e-08	8.33503	cg02045981
0.15353	0.747087	4.71713	6.49176e-06	1.04336e-05	2.86993	cg24183678
0.05997	0.705681	1.7873	0.0764009	0.0862725	-5.79918	cg22386492
0.183701	0.738944	5.72442	7.73638e-08	1.64867e-07	7.16924	cg18751231
0.16794	0.731582	5.05672	1.54082e-06	2.70199e-06	4.26009	cg17800669
-0.240507	0.789485	-9.00149	3.86777e-15	2.61109e-14	23.7248	cg03719642
0.17804	0.740229	7.13304	7.85117e-11	2.73222e-10	13.9283	cg20065520
0.156535	0.795439	5.65677	1.05338e-07	2.19761e-07	6.86783	cg14085952
0.247769	0.276173	10.5633	7.09448e-19	7.8974e-18	32.2544	cg17398515
-0.0781563	0.14053	-2.66631	0.00871971	0.0105464	-3.91367	cg01047586
0.139617	0.782028	6.08725	1.39782e-08	3.36427e-08	8.84074	cg03720195
0.169899	0.771511	5.44149	2.81763e-07	5.5057e-07	5.90981	cg24286174
0.163232	0.775244	5.03302	1.70676e-06	2.97291e-06	4.16101	cg05164540
0.146304	0.836016	5.52205	1.95061e-07	3.90564e-07	6.26744	cg19279257
0.148269	0.755076	4.84349	3.82838e-06	6.34612e-06	3.37961	cg02723107
0.0141568	0.701205	0.417746	0.676875	0.695637	-7.29499	cg04617001
0.126063	0.832642	4.5214	1.44378e-05	2.22036e-05	2.10016	cg25857471
0.213209	0.606412	9.66703	1.00616e-16	8.4701e-16	27.3402	cg18713766
0.143546	0.774761	4.48953	1.64433e-05	2.51145e-05	1.97543	cg12769510
0.150968	0.712977	5.31912	4.85952e-07	9.1669e-07	5.37947	cg05652547
0.18675	0.330249	6.40192	3.05984e-09	8.19238e-09	10.3291	cg26735503
0.0354827	0.785635	1.43519	0.153817	0.169334	-6.35686	cg21638533
0.327614	0.151362	16.1065	7.19605e-32	7.78335e-30	61.9681	cg13577076
0.217913	0.579332	8.17741	3.31443e-13	1.67578e-12	19.3219	cg26246947
0.144004	0.782712	4.53486	1.36962e-05	2.11228e-05	2.1511	cg06783710
0.0442705	0.705544	1.43876	0.152808	0.168278	-6.35179	cg20566475
0.117706	0.790933	3.45072	0.000771289	0.00100376	-1.68041	cg21904719
0.159162	0.34211	5.05102	1.57926e-06	2.76574e-06	4.23621	cg07412079
-0.0215223	0.710516	-0.796716	0.427178	0.449957	-7.06462	cg06812836
0.0652619	0.779668	2.4883	0.0141973	0.0169122	-4.3503	cg19542542
0.0717481	0.680343	1.95369	0.053053	0.0606369	-5.49541	cg13868361
0.00752596	0.676493	0.210316	0.833776	0.845514	-7.36036	cg24477567
0.131307	0.839458	4.31345	3.30758e-05	4.87458e-05	1.30513	cg08944961
0.125822	0.477064	4.60612	1.02333e-05	1.60371e-05	2.43123	cg13681701
0.147672	0.814601	6.68529	7.53413e-10	2.23231e-09	11.7044	cg25218793
0.116814	0.673021	4.2025	5.08329e-05	7.3423e-05	0.893897	cg21160105
0.254112	0.460737	8.90042	6.71163e-15	4.37952e-14	23.1792	cg04159420
0.0211588	0.862621	0.626013	0.532489	0.554581	-7.18607	cg06173481
0.156937	0.779198	6.76171	5.14311e-10	1.56741e-09	12.0795	cg13632630
0.116065	0.767758	3.54255	0.000564435	0.000742086	-1.3877	cg13555287
0.157408	0.680255	6.05597	1.62278e-08	3.86379e-08	8.69474	cg26528311
0.0824166	0.709124	2.3873	0.018526	0.0218964	-4.58605	cg04495944
0.22448	0.601874	7.18804	5.96994e-11	2.11858e-10	14.1985	cg09932730
0.210014	0.685048	6.78826	4.53136e-10	1.39361e-09	12.2044	cg12176605
0.134318	0.712196	4.4263	2.11772e-05	3.19308e-05	1.73252	cg14274991
-0.00786678	0.56395	-0.213145	0.831574	0.843402	-7.35976	cg13855454
0.14514	0.753444	4.16841	5.80217e-05	8.3326e-05	0.76779	cg04912778
0.0889298	0.70716	2.53547	0.0125083	0.0149572	-4.23732	cg21650737
0.0966231	0.761431	2.7627	0.00663103	0.00808154	-3.66611	cg11341142
-0.0452649	0.700239	-1.42709	0.156137	0.171772	-6.3683	cg03562531
0.0624663	0.789089	2.00586	0.0471087	0.0540647	-5.39494	cg01112778
0.165564	0.415984	6.87268	2.94504e-10	9.35113e-10	12.6275	cg26343532
0.0906832	0.393933	2.46502	0.0151086	0.01796	-4.40552	cg25104437
0.106445	0.816162	4.0075	0.000106518	0.000148961	0.188665	cg03208970
0.119025	0.599652	3.66016	0.000375261	0.000500046	-1.00371	cg04120520
0.166835	0.796674	5.65933	1.04334e-07	2.17844e-07	6.87739	cg02705958
0.196234	0.638681	6.52685	1.66117e-09	4.64615e-09	10.9285	cg01361263
0.150206	0.754031	5.61218	1.29282e-07	2.66004e-07	6.66816	cg15595525
0.116776	0.612046	3.92327	0.000145672	0.000200984	-0.108649	cg13469268
0.130338	0.821683	3.93192	0.000141143	0.000194996	-0.0786164	cg06812861
-0.0333454	0.315366	-0.905104	0.367215	0.38963	-6.97253	cg07241675
0.119249	0.812631	4.10296	7.44043e-05	0.00010573	0.530407	cg00260235
0.292493	0.178508	11.2494	1.58516e-20	2.19004e-19	36.0276	cg19317517
0.0737344	0.73556	2.23254	0.0274248	0.0320167	-4.92985	cg04710830
0.200791	0.613864	8.17453	3.36585e-13	1.69979e-12	19.3067	cg08240592
0.174644	0.671586	5.12583	1.14159e-06	2.03933e-06	4.55074	cg07144720
0.17847	0.725428	6.43273	2.62548e-09	7.10854e-09	10.479	cg20134357
0.150633	0.812611	4.91765	2.79703e-06	4.72921e-06	3.68298	cg11935041
0.162475	0.752702	5.24452	6.78347e-07	1.25279e-06	5.0558	cg06501835
0.019078	0.287409	0.582946	0.561018	0.582715	-7.21214	cg13837721
0.160415	0.779638	5.26652	6.15498e-07	1.14355e-06	5.15021	cg03655884
0.146631	0.778627	4.88074	3.27013e-06	5.47492e-06	3.53186	cg25780632
0.109012	0.733916	3.2839	0.00134016	0.00171383	-2.19597	cg13907754
0.124725	0.812226	4.38657	2.47598e-05	3.70225e-05	1.58237	cg21057266
0.129473	0.786897	4.11737	7.04984e-05	0.000100423	0.581951	cg03518664
0.101874	0.520217	3.30864	0.00123624	0.00158478	-2.12084	cg12125173
0.28463	0.25769	10.4497	1.33093e-18	1.42479e-17	31.6301	cg11246222
0.195902	0.754207	6.24297	6.64605e-09	1.68468e-08	9.56907	cg05165087
0.166666	0.741545	6.84312	3.41786e-10	1.07407e-09	12.4811	cg03611551
0.146616	0.75935	4.26312	4.02547e-05	5.87609e-05	1.11715	cg09675604
0.107247	0.702329	3.40762	0.000891263	0.00115462	-1.81563	cg09340276
0.157581	0.645947	5.44827	2.72662e-07	5.33975e-07	5.94151	cg16679343
0.111159	0.814436	3.91595	0.000149534	0.000206088	-0.133621	cg17349352
0.18	0.808828	7.60105	6.97624e-12	2.86017e-11	16.3138	cg13555689
0.317968	0.212043	14.2403	1.28046e-27	5.23716e-26	52.2498	cg26209005
0.143417	0.790262	4.58317	1.12576e-05	1.75531e-05	2.33968	cg22489491
0.0379843	0.705613	1.5533	0.122965	0.136561	-6.18281	cg23527902
0.115928	0.65024	3.60032	0.000462419	0.000612115	-1.20035	cg15052665
0.0906207	0.698163	3.33906	0.00111814	0.00143792	-2.02744	cg18147233
0.155543	0.777183	5.45029	2.69993e-07	5.29124e-07	5.951	cg06249421
0.191432	0.761676	6.33522	4.24887e-09	1.11149e-08	10.0074	cg05769505
0.219309	0.602814	7.24523	4.45153e-11	1.61027e-10	14.4875	cg25820479
-0.0680928	0.199119	-2.07394	0.0402126	0.0463698	-5.26011	cg15175143
-0.00899018	0.137772	-0.274826	0.78392	0.798163	-7.34465	cg11377136
0.195203	0.739003	6.60129	1.14827e-09	3.2982e-09	11.2909	cg07211476
0.117203	0.765813	3.84998	0.000190493	0.000259938	-0.363	cg08462030
0.172893	0.730508	5.46904	2.48836e-07	4.90433e-07	6.03074	cg14303478
0.146121	0.811445	4.48154	1.69791e-05	2.5895e-05	1.94463	cg01981724
0.0785197	0.721223	3.03036	0.00298824	0.00372925	-2.93804	cg08288223
0.319226	0.104689	13.7846	1.47656e-26	5.03269e-25	49.821	cg26702929
0.141247	0.795934	4.43653	2.03311e-05	3.07214e-05	1.77165	cg04741379
0.143366	0.737731	4.14365	6.37828e-05	9.1235e-05	0.67744	cg21073826
-0.0120027	0.747692	-0.422946	0.673086	0.69195	-7.2928	cg09470268
0.0845686	0.715824	2.50206	0.0136868	0.0163196	-4.31762	cg10840704
0.190618	0.738613	6.10896	1.2658e-08	3.06729e-08	8.93824	cg15129876
0.163702	0.714176	4.90372	2.96748e-06	4.99935e-06	3.62578	cg20595271
0.101174	0.808626	3.79254	0.000234235	0.000317274	-0.558877	cg06480353
0.108899	0.751933	4.05733	8.83685e-05	0.000124575	0.366452	cg13849647
0.163885	0.743224	5.21458	7.73998e-07	1.41685e-06	4.92774	cg00608661
0.258369	0.560257	9.13968	1.8188e-15	1.28974e-14	24.472	cg03363633
0.111988	0.773643	3.53262	0.00058398	0.000766847	-1.41965	cg04452961
0.066329	0.482798	2.04606	0.0429244	0.049406	-5.31584	cg14453967
0.0932309	0.730813	2.7151	0.00759814	0.00922484	-3.78936	cg02570888
-0.0992324	0.330399	-3.10797	0.0023499	0.00295425	-2.71645	cg20166049
0.122803	0.900562	4.10981	7.25301e-05	0.000103165	0.554814	cg19515081
0.131673	0.71836	4.1129	7.17063e-05	0.000102062	0.565751	cg21479131
0.129705	0.821	4.3189	3.23702e-05	4.77591e-05	1.32575	cg26110900
0.154176	0.784713	5.58779	1.44557e-07	2.95246e-07	6.55933	cg19297245
0.0633892	0.625266	2.00547	0.0471516	0.0541096	-5.39571	cg20144984
0.10147	0.693036	3.22962	0.0015974	0.00203174	-2.35912	cg19942454
0.13647	0.802339	4.36008	2.75348e-05	4.0957e-05	1.48077	cg07337775
0.152171	0.775788	5.14479	1.05005e-06	1.88565e-06	4.63169	cg04878240
0.136772	0.79599	4.35539	2.80492e-05	4.16877e-05	1.46303	cg05462905
0.136995	0.780497	5.31982	4.84455e-07	9.14075e-07	5.38247	cg19018155
0.0689036	0.69046	2.52992	0.0126948	0.0151711	-4.25062	cg09789721
0.125161	0.800996	3.6292	0.000418204	0.000555254	-1.10577	cg10716548
0.266082	0.308748	11.1169	3.30169e-20	4.3881e-19	35.2991	cg15096140
0.213317	0.749703	6.64727	9.1586e-10	2.67228e-09	11.5131	cg10606176
-0.0747927	0.378549	-2.21497	0.0286401	0.0333824	-4.96754	cg24786174
-0.11311	0.8422	-3.40702	0.000893062	0.00115682	-1.81751	cg01025800
0.0559334	0.241228	1.69082	0.0934531	0.104805	-5.96356	cg14866032
0.146148	0.362976	5.2322	7.14248e-07	1.31444e-06	5.00541	cg19803984
0.0724537	0.204409	2.10033	0.0377833	0.0436542	-5.20673	cg06917450
0.153214	0.80667	5.55055	1.71343e-07	3.46105e-07	6.39371	cg03955767
0.124474	0.830198	4.86333	3.51341e-06	5.85573e-06	3.46227	cg05999828
0.00335611	0.769406	0.0944896	0.924877	0.930497	-7.37809	cg01214458
0.15169	0.801999	4.78174	4.96077e-06	8.09592e-06	3.1294	cg21686213
0.1352	0.801419	4.97166	2.21628e-06	3.80099e-06	3.90782	cg03643904
0.104002	0.805454	3.57086	0.000511803	0.000675134	-1.29585	cg13856812
0.139086	0.889302	5.58693	1.45125e-07	2.96314e-07	6.55551	cg01074659
0.115449	0.516829	3.62506	0.000424279	0.000563079	-1.11934	cg05845831
0.13617	0.676536	4.47646	1.7329e-05	2.63974e-05	1.92504	cg03347287
0.134616	0.761447	4.91492	2.82333e-06	4.77067e-06	3.67365	cg25384897
0.0819134	0.80407	2.30525	0.0228615	0.0268444	-4.77095	cg01958481
0.0553921	0.78748	1.61765	0.10835	0.120882	-6.08244	cg09887415
0.188646	0.559384	6.12562	1.16878e-08	2.84875e-08	9.01629	cg17560929
0.305993	0.268692	12.6164	8.45002e-24	1.84321e-22	43.5131	cg27117749
0.0284844	0.722799	0.968934	0.334515	0.356487	-6.91289	cg27368243
0.147391	0.749794	4.63774	9.00678e-06	1.42195e-05	2.5544	cg02311960
0.159511	0.758332	6.04243	1.73082e-08	4.10221e-08	8.63169	cg14544641
0.130443	0.736285	4.17271	5.70724e-05	8.20221e-05	0.783539	cg17964016
0.13344	0.792419	4.04833	9.15164e-05	0.000128815	0.333324	cg21125441
0.131201	0.830186	4.85389	3.65634e-06	6.07851e-06	3.42375	cg23940023
0.0362225	0.200549	1.47179	0.143676	0.158561	-6.30434	cg16900964
0.150808	0.800001	5.75913	6.56145e-08	1.41415e-07	7.3296	cg00113117
0.193036	0.684459	6.65468	8.79138e-10	2.57414e-09	11.553	cg02697989
0.200707	0.4469	6.08016	1.45247e-08	3.48616e-08	8.80362	cg07026433
-0.0464873	0.734415	-1.36593	0.174504	0.191191	-6.45273	cg27172378
0.122799	0.751355	3.86199	0.00018235	0.0002493	-0.321605	cg17835356
0.00231586	0.776717	0.0905889	0.927969	0.933456	-7.37845	cg17372101
0.129467	0.761456	4.11634	7.07732e-05	0.000100799	0.578242	cg04111999
0.13849	0.865807	5.05309	1.56139e-06	2.73646e-06	4.24694	cg23036385
0.169757	0.642494	6.33898	4.15064e-09	1.08768e-08	10.0299	cg14631333
0.123812	0.754857	3.91954	0.000147725	0.000203706	-0.121883	cg25575520
0.17178	0.842515	5.47442	2.42856e-07	4.79495e-07	6.05442	cg25893560
0.149039	0.786572	4.4402	2.00356e-05	3.02947e-05	1.7857	cg12444761
0.211804	0.569636	6.9596	1.91147e-10	6.25865e-10	13.0531	cg16441238
0.0408205	0.725971	1.47235	0.143527	0.158402	-6.30353	cg10652057
0.154702	0.792438	5.0659	1.48083e-06	2.60264e-06	4.29856	cg08644285
0.126805	0.693232	4.21243	4.89798e-05	7.08579e-05	0.92957	cg17746395
0.162494	0.71032	5.19237	8.53347e-07	1.55268e-06	4.83302	cg06434738
0.135821	0.883278	4.76249	5.36556e-06	8.71722e-06	3.05345	cg21465176
0.179155	0.809629	6.79962	4.253e-10	1.31448e-09	12.2663	cg26612409
-0.0261057	0.112713	-0.73138	0.465966	0.488679	-7.11452	cg08460041
0.327645	0.111735	14.7463	8.68576e-29	4.45905e-27	54.9224	cg15667622
0.20268	0.376365	7.03273	1.31144e-10	4.40959e-10	13.4234	cg02741548
0.0748056	0.721	2.67976	0.00839505	0.010165	-3.87951	cg12979789
0.144265	0.663979	4.26235	4.03756e-05	5.89312e-05	1.11428	cg15253520
0.201376	0.770762	7.04405	1.23662e-10	4.17599e-10	13.4811	cg17137186
0.16534	0.740449	6.91176	2.41792e-10	7.78861e-10	12.8215	cg21042139
0.0722166	0.436896	2.27881	0.0244371	0.0286291	-4.82927	cg27111150
0.0489533	0.58504	1.4928	0.1381	0.152658	-6.27362	cg15551981
0.0771507	0.344459	2.26532	0.0252772	0.0295801	-4.85879	cg22651812
0.0113375	0.134838	0.601544	0.548604	0.570586	-7.20111	cg25487775
0.152073	0.804085	4.46054	1.8471e-05	2.80572e-05	1.86375	cg06676119
0.193969	0.558672	6.43371	2.62618e-09	7.11021e-09	10.4792	cg04663842
0.139878	0.747343	4.27509	3.84227e-05	5.6204e-05	1.16171	cg09120609
0.13361	0.786606	4.48941	1.64438e-05	2.51148e-05	1.97534	cg14069673
-0.266986	0.732916	-10.4382	1.41916e-18	1.51337e-17	31.5664	cg19140834
0.16664	0.770007	6.04131	1.7401e-08	4.12185e-08	8.62646	cg19787906
0.169555	0.776778	5.40472	3.32443e-07	6.43213e-07	5.74889	cg22235258
0.129078	0.18817	3.94171	0.000136136	0.000188404	-0.0443198	cg15603311
0.154358	0.792991	5.86826	3.94211e-08	8.80895e-08	7.82707	cg09120987
0.211768	0.741317	8.28268	1.88744e-13	9.89031e-13	19.8785	cg07205823
0.227147	0.714231	8.19333	3.04431e-13	1.54813e-12	19.406	cg08245849
0.316633	0.269179	14.1657	1.90869e-27	7.56037e-26	51.8533	cg20265062
0.130042	0.38248	3.74173	0.000281219	0.000378444	-0.731513	cg01817393
0.0871112	0.831358	2.64357	0.00929363	0.0112151	-3.97103	cg01750341
0.225005	0.660581	8.97123	4.56146e-15	3.04765e-14	23.5615	cg00988548
0.0903915	0.691664	2.92457	0.00412162	0.00509394	-3.23295	cg01568973
0.121299	0.790678	3.56791	0.000517273	0.000682159	-1.30574	cg22228407
0.10732	0.753205	3.02658	0.00302444	0.00377342	-2.94899	cg02689785
0.209612	0.616675	6.50107	1.88729e-09	5.23299e-09	10.8033	cg06323624
0.168943	0.242448	6.27156	5.75867e-09	1.47436e-08	9.70905	cg18920494
0.125643	0.835516	4.55196	1.27576e-05	1.97494e-05	2.21911	cg03928154
0.325135	0.122972	14.3996	5.47504e-28	2.41779e-26	53.0937	cg01928902
0.203813	0.688501	6.67766	7.87417e-10	2.32424e-09	11.6615	cg16927606
0.206872	0.684465	7.4803	1.30937e-11	5.15045e-11	15.6929	cg05261851
0.206991	0.282856	6.84541	3.40071e-10	1.06912e-09	12.4866	cg25605289
-0.00750632	0.754531	-0.270175	0.787487	0.801524	-7.34593	cg05455036
0.151165	0.7811	5.08972	1.33468e-06	2.36029e-06	4.39917	cg02183373
0.0927592	0.830814	3.7003	0.000325504	0.000435709	-0.869744	cg10104252
-0.0183451	0.681064	-0.563245	0.574314	0.595794	-7.22345	cg00128695
0.158149	0.665081	4.93039	2.64935e-06	4.49469e-06	3.73544	cg00571339
0.171394	0.78911	6.21919	7.41825e-09	1.86455e-08	9.46098	cg19049734
0.191164	0.76115	5.70964	8.28383e-08	1.75726e-07	7.10254	cg07608033
0.209796	0.676397	7.41413	1.84619e-11	7.09408e-11	15.3542	cg13934236
0.170813	0.752429	5.39414	3.48593e-07	6.72191e-07	5.70276	cg00862597
-0.0467322	0.604754	-1.4791	0.141722	0.156508	-6.29371	cg02736395
0.0979357	0.781721	2.93498	0.00399478	0.00494216	-3.20434	cg11196821
0.17337	0.714208	6.15423	1.01421e-08	2.49655e-08	9.15473	cg03189075
0.145225	0.690508	4.62969	9.30898e-06	1.46689e-05	2.52262	cg21554670
0.0328835	0.708995	1.08305	0.280946	0.301787	-6.79631	cg17266475
0.0930166	0.697796	2.87323	0.00480262	0.00590981	-3.37267	cg02604095
0.234193	0.63084	7.73988	3.40188e-12	1.46376e-11	17.0229	cg07709065
0.17066	0.789572	7.79246	2.55484e-12	1.12268e-11	17.3049	cg02620335
0.0945473	0.795586	3.69628	0.000330161	0.000441735	-0.883149	cg25625968
0.148735	0.315524	4.90439	2.95907e-06	4.98662e-06	3.62852	cg19528338
0.210026	0.718014	8.88684	7.22197e-15	4.69523e-14	23.1066	cg03447135
-0.0918389	0.100514	-2.66812	0.00867651	0.010496	-3.90915	cg17062279
0.227123	0.48708	7.95958	1.05669e-12	4.93557e-12	18.1766	cg08710911
0.157615	0.783343	5.2943	5.43797e-07	1.01845e-06	5.27044	cg22156300
0.15204	0.364611	4.6419	8.85418e-06	1.39915e-05	2.57086	cg16306706
0.0689571	0.192033	1.98212	0.0497393	0.0569716	-5.44097	cg03898631
-0.158706	0.234194	-4.69574	7.09291e-06	1.1341e-05	2.78455	cg09388140
0.304948	0.156873	14.2689	1.09914e-27	4.54282e-26	52.4015	cg22532843
0.194595	0.686341	6.292	5.2419e-09	1.35109e-08	9.80161	cg20619751
0.133486	0.816455	5.16781	9.47857e-07	1.71283e-06	4.7308	cg02268965
-0.0154134	0.226773	-0.438078	0.662113	0.681305	-7.28627	cg09374293
0.152402	0.778224	4.61679	9.81395e-06	1.542e-05	2.47176	cg02173977
0.14257	0.752785	4.59752	1.06176e-05	1.66066e-05	2.396	cg22169680
0.178493	0.718855	6.41696	2.83634e-09	7.63833e-09	10.4033	cg09023743
0.132541	0.309543	4.45046	1.92234e-05	2.91316e-05	1.82536	cg08548172
0.210177	0.629628	7.66702	4.93901e-12	2.07282e-11	16.6544	cg12580687
0.181965	0.763762	6.68651	7.48845e-10	2.21997e-09	11.7104	cg27212977
-0.134324	0.770847	-4.34682	2.90118e-05	4.30411e-05	1.4307	cg24010859
0.00952168	0.763931	0.279234	0.780544	0.795004	-7.34343	cg16470532
0.140141	0.775686	4.11563	7.09659e-05	0.000101048	0.575649	cg02953769
-0.123921	0.146965	-4.72987	6.1457e-06	9.90938e-06	2.92249	cg07684775
0.315469	0.163059	15.1855	8.58676e-30	5.4281e-28	57.2205	cg10770076
0.140877	0.74554	4.4639	1.82242e-05	2.76998e-05	1.87667	cg19010223
0.0267282	0.727054	0.817963	0.414991	0.437775	-7.04748	cg24517323
0.0641942	0.74605	1.80031	0.074311	0.0839881	-5.77634	cg12047391
0.166386	0.805044	5.41943	3.11174e-07	6.0442e-07	5.81321	cg02921623
0.0411857	0.75119	1.71787	0.0883816	0.0992914	-5.91834	cg15962314
0.279034	0.200184	12.4072	2.66173e-23	5.41985e-22	42.3733	cg16799334
0.116468	0.767341	4.34167	2.95633e-05	4.38153e-05	1.41243	cg05574870
0.17956	0.776739	5.32714	4.70283e-07	8.88755e-07	5.41165	cg19599611
0.0855385	0.668942	2.66665	0.0087124	0.0105382	-3.91287	cg09162537
0.219734	0.621204	7.12016	8.44842e-11	2.92406e-10	13.8566	cg06221946
0.145444	0.823106	5.44705	2.73933e-07	5.36252e-07	5.93689	cg08700707
0.127636	0.816175	4.60933	1.00997e-05	1.58401e-05	2.44388	cg20455802
0.183804	0.751046	6.11239	1.24453e-08	3.01958e-08	8.95478	cg22354175
0.151377	0.814472	5.55772	1.65833e-07	3.3566e-07	6.42555	cg11988253
0.168024	0.756345	5.10821	1.23253e-06	2.19141e-06	4.47643	cg22558389
0.145192	0.765815	4.62344	9.55052e-06	1.50263e-05	2.49796	cg00506612
0.163387	0.716546	5.42656	3.01256e-07	5.86372e-07	5.84469	cg09805271
0.132668	0.738945	4.16314	5.92047e-05	8.49524e-05	0.748522	cg07326288
0.299836	0.313792	12.0762	1.64394e-22	2.98795e-21	40.5648	cg12345778
0.0949849	0.589408	3.04601	0.00284877	0.00356048	-2.89394	cg00793562
0.15818	0.765192	5.22767	7.30644e-07	1.34254e-06	4.98369	cg06203251
0.00460872	0.366919	0.133892	0.893711	0.901528	-7.37357	cg09971562
-0.164827	0.674316	-5.34986	4.24972e-07	8.08549e-07	5.51012	cg17347178
0.0612821	0.858518	1.69066	0.0934854	0.10484	-5.96384	cg14515364
0.0882521	0.900032	2.67572	0.00849322	0.0102811	-3.88991	cg21661864
0.133532	0.804849	4.59037	1.09198e-05	1.70538e-05	2.36883	cg22593342
0.0839732	0.695573	2.77064	0.00648105	0.00790342	-3.64536	cg15736994
0.336432	0.108669	16.2364	3.69552e-32	4.43748e-30	62.6296	cg25409499
-0.0903446	0.74539	-2.85329	0.00509378	0.00625708	-3.42635	cg18181891
0.121281	0.61002	3.6435	0.000397821	0.000529106	-1.05871	cg00519063
0.212029	0.66056	6.62066	1.04525e-09	3.02102e-09	11.3833	cg22177286
0.0569816	0.243056	1.76709	0.0797428	0.0899244	-5.83433	cg04082016
0.214183	0.588968	7.43067	1.69738e-11	6.56246e-11	15.4371	cg04792910
0.178648	0.20416	6.80983	4.04032e-10	1.2539e-09	12.3167	cg17806623
0.0502638	0.577931	1.57872	0.117019	0.130197	-6.14363	cg23932873
0.301863	0.11653	11.8379	6.11775e-22	1.02601e-20	39.2596	cg03419885
0.146263	0.819941	4.7172	6.48997e-06	1.04312e-05	2.8702	cg14686437
-0.225199	0.51075	-7.52693	1.03458e-11	4.13784e-11	15.9256	cg24283093
0.172749	0.756275	5.45161	2.69195e-07	5.27696e-07	5.95421	cg15574895
0.198364	0.181862	7.59727	7.1157e-12	2.9126e-11	16.2942	cg06998965
0.178656	0.752173	5.67439	9.74736e-08	2.04541e-07	6.94385	cg19748027
0.246133	0.202293	10.4231	1.54239e-18	1.63528e-17	31.4838	cg10446869
0.156689	0.580169	5.53535	1.83615e-07	3.69053e-07	6.32633	cg12921411
-0.121293	0.0962089	-5.88268	3.68403e-08	8.27215e-08	7.89322	cg11532431
0.137162	0.829237	5.30955	5.07104e-07	9.53743e-07	5.33807	cg03990732
0.078562	0.658552	2.97756	0.00351137	0.00436147	-3.08624	cg23702848
0.160332	0.824743	5.59784	1.38103e-07	2.82938e-07	6.60387	cg01216369
0.123762	0.771428	4.02806	9.87448e-05	0.000138534	0.26096	cg04640729
0.131605	0.824559	5.04803	1.59591e-06	2.79321e-06	4.22576	cg10807750
0.162713	0.574594	5.91081	3.22748e-08	7.31138e-08	8.02249	cg02331769
0.157502	0.716063	4.83908	3.90014e-06	6.45763e-06	3.36167	cg25298596
0.0497416	0.846097	1.6204	0.107758	0.120247	-6.07806	cg05296940
0.129678	0.58362	4.1824	5.49896e-05	7.91491e-05	0.819038	cg13731311
0.162343	0.751744	4.99228	2.03364e-06	3.5065e-06	3.99135	cg18711535
0.172343	0.796915	6.39424	3.16991e-09	8.46628e-09	10.2942	cg24375221
0.00217804	0.46407	0.0708392	0.943643	0.947954	-7.38005	cg26929247
-0.0390549	0.379423	-1.33005	0.186009	0.20328	-6.50058	cg07429038
0.182786	0.276724	5.73704	7.29716e-08	1.56104e-07	7.22627	cg01851782
0.107495	0.870667	3.62925	0.000418032	0.000555041	-1.10543	cg16232530
0.108741	0.789728	3.31342	0.00121703	0.00156082	-2.10627	cg09789239
0.155511	0.762722	5.74059	7.15099e-08	1.53223e-07	7.24564	cg06466222
0.227345	0.550568	8.43329	8.4076e-14	4.65423e-13	20.678	cg18187029
0.0581738	0.67818	1.7275	0.0866383	0.0974047	-5.9021	cg17757079
0.108506	0.78494	3.28572	0.00133221	0.00170408	-2.19043	cg26444806
0.10301	0.79054	3.69952	0.000326407	0.000436883	-0.872359	cg21450723
0.0855292	0.569293	3.05127	0.00280171	0.00350378	-2.87872	cg19939773
-0.0990232	0.305709	-3.01742	0.00311056	0.00387756	-2.97481	cg14049990
0.298954	0.123439	11.5606	2.83221e-21	4.34508e-20	37.7377	cg12738347
0.253912	0.298592	8.57607	3.92851e-14	2.28585e-13	21.431	cg17689799
0.17419	0.749506	5.15696	9.9654e-07	1.79521e-06	4.68253	cg02295389
0.11692	0.685305	3.37457	0.000994908	0.00128445	-1.91838	cg27263151
0.172326	0.433693	5.38121	3.69389e-07	7.09506e-07	5.64641	cg03421353
0.140801	0.772914	4.73643	5.9888e-06	9.67009e-06	2.94763	cg11268546
0.183717	0.754101	6.74842	5.49694e-10	1.66792e-09	12.0141	cg20675440
0.108864	0.738173	3.19379	0.00179168	0.00227167	-2.46557	cg05315195
0.155868	0.763821	5.201	8.21259e-07	1.49795e-06	4.87016	cg25354814
-0.102494	0.289528	-4.12464	6.84923e-05	9.77094e-05	0.609275	cg21252175
0.209368	0.249867	7.91481	1.33898e-12	6.15182e-12	17.9428	cg16389209
0.187724	0.790261	8.36448	1.21703e-13	6.56365e-13	20.3123	cg20247934
0.143671	0.774002	4.50088	1.57093e-05	2.40497e-05	2.0193	cg07542043
0.0955128	0.810005	3.06217	0.00271003	0.00339289	-2.84796	cg06539924
0.142269	0.817162	5.36272	4.00047e-07	7.64308e-07	5.56855	cg05862007
0.0771311	0.719187	2.72865	0.00730862	0.00888301	-3.75432	cg09146459
0.068941	0.665202	1.93453	0.0553899	0.0632248	-5.53169	cg18355146
0.169336	0.707583	5.85268	4.24541e-08	9.43842e-08	7.75478	cg10233639
0.188246	0.752507	7.25885	4.11754e-11	1.49723e-10	14.5638	cg16553024
0.1687	0.715372	5.90172	3.36923e-08	7.61354e-08	7.98051	cg20434012
-0.0916735	0.108225	-2.56776	0.011457	0.01374	-4.15884	cg14543508
0.1372	0.760218	4.87931	3.2838e-06	5.49623e-06	3.52759	cg04014889
0.117728	0.533969	3.88554	0.000167338	0.00022951	-0.240155	cg19222156
0.121523	0.827482	4.02824	9.86717e-05	0.000138437	0.261654	cg08289350
0.179703	0.770142	6.28279	5.45518e-09	1.401e-08	9.76212	cg18900959
0.164634	0.714661	5.04943	1.5901e-06	2.78359e-06	4.22959	cg21184415
0.151563	0.767288	4.34901	2.87636e-05	4.26887e-05	1.43894	cg25924807
0.113697	0.671561	3.69347	0.000333734	0.000446316	-0.893131	cg15717764
0.115625	0.839059	4.3538	2.81841e-05	4.18744e-05	1.45821	cg17156432
0.132492	0.829865	4.6227	9.56395e-06	1.50453e-05	2.49637	cg16879936
0.176849	0.752377	6.12196	1.1853e-08	2.88589e-08	9.00224	cg20692980
0.119647	0.848482	3.84382	0.000194799	0.000265568	-0.384177	cg08943696
0.182206	0.513384	7.31738	3.04531e-11	1.13142e-10	14.861	cg17985854
0.239362	0.187388	12.8273	2.66432e-24	6.2428e-23	44.6597	cg04264726
0.0214196	0.238103	0.652718	0.51518	0.537547	-7.16898	cg12545993
0.264793	0.22138	10.3355	2.50536e-18	2.58953e-17	31.0025	cg15245625
0.26866	0.140972	9.49887	2.5383e-16	2.02395e-15	26.423	cg08831348
0.201106	0.694026	6.48417	2.05089e-09	5.65106e-09	10.7218	cg06649165
-0.0264029	0.615757	-0.738934	0.461383	0.484134	-7.10896	cg06356838
0.00282984	0.270699	0.0997584	0.920701	0.926596	-7.37758	cg06980380
0.0556074	0.742672	1.99876	0.047878	0.0549087	-5.40873	cg25535047
0.170008	0.749203	6.74457	5.60367e-10	1.6976e-09	11.9952	cg11439390
0.130657	0.81758	4.04279	9.34393e-05	0.000131388	0.313527	cg08886267
0.177009	0.777384	5.80819	5.24175e-08	1.1475e-07	7.54918	cg08842287
0.113784	0.89273	3.95348	0.00013023	0.000180524	-0.00234557	cg20049422
0.150459	0.793685	5.20776	7.95956e-07	1.4541e-06	4.90035	cg01817897
0.152741	0.770392	5.4722	2.4452e-07	4.82607e-07	6.04743	cg18232497
0.106123	0.730633	3.89535	0.000161277	0.000221555	-0.20535	cg03486379
-0.0789106	0.185849	-2.60567	0.0103242	0.0124206	-4.06553	cg11566977
0.107775	0.72167	3.37767	0.000984713	0.00127165	-1.90876	cg16000300
0.127321	0.815139	4.50478	1.54389e-05	2.36627e-05	2.03574	cg03228145
0.152364	0.796067	4.95916	2.34341e-06	4.00476e-06	3.85414	cg24198463
0.156646	0.770962	5.53012	1.88038e-07	3.77308e-07	6.30315	cg05846378
-0.00989451	0.439378	-0.273635	0.784833	0.799011	-7.34498	cg01552504
0.140613	0.816192	5.26973	6.05091e-07	1.12538e-06	5.16646	cg19547516
0.171471	0.760039	5.58589	1.46313e-07	2.98575e-07	6.54791	cg17087907
0.166721	0.763846	5.47652	2.40563e-07	4.75251e-07	6.06365	cg24843701
0.00154917	0.209712	0.0459697	0.96341	0.966314	-7.38151	cg08014499
0.121925	0.82024	4.07999	8.12033e-05	0.000114915	0.447155	cg09491542
0.17621	0.774151	5.75066	6.85052e-08	1.47242e-07	7.2879	cg10264354
0.0686644	0.412704	1.98914	0.0489486	0.0560958	-5.42741	cg12959079
0.138871	0.771935	4.24942	4.24545e-05	6.18264e-05	1.06626	cg16170919
0.187724	0.74073	5.96405	2.52125e-08	5.81283e-08	8.26424	cg21562740
0.027532	0.756513	0.78731	0.432645	0.455342	-7.07206	cg02859910
0.205331	0.662073	8.25073	2.23964e-13	1.1601e-12	19.7093	cg02655397
0.115406	0.823535	3.80467	0.000224434	0.000304489	-0.518258	cg23212202
0.326667	0.132358	15.7642	4.20866e-31	3.67134e-29	60.2148	cg20943084
0.220643	0.678185	7.70118	4.13274e-12	1.75501e-11	16.8304	cg11643099
-0.00711294	0.698512	-0.203851	0.838813	0.85024	-7.36171	cg00470636
0.265776	0.242433	10.2654	3.69332e-18	3.74252e-17	30.6175	cg23063440
0.108063	0.779516	3.50723	0.000636886	0.000834111	-1.50102	cg18017531
0.157264	0.761535	5.15168	1.01981e-06	1.83423e-06	4.66014	cg12288551
0.329171	0.146125	15.2692	5.5384e-30	3.63789e-28	57.656	cg05348708
0.239303	0.393258	8.62086	3.05666e-14	1.80804e-13	21.6788	cg04109781
0.0221183	0.780316	0.704879	0.482244	0.504807	-7.13355	cg00546932
0.186719	0.749356	6.34549	4.03333e-09	1.05901e-08	10.0583	cg08702879
0.0423353	0.60301	1.50245	0.135589	0.149994	-6.25937	cg10546065
0.202589	0.575435	7.24609	4.39692e-11	1.59156e-10	14.4992	cg01601476
0.275628	0.198361	12.1052	1.40102e-22	2.5676e-21	40.7236	cg08203715
0.0543626	0.533367	1.60068	0.112064	0.124891	-6.10929	cg01119278
-0.115057	0.125013	-4.76271	5.36046e-06	8.70937e-06	3.05436	cg24134897
0.160687	0.762772	6.60296	1.13438e-09	3.26105e-09	11.3025	cg17291826
0.128871	0.705835	4.69574	7.07955e-06	1.13211e-05	2.78611	cg00338996
0.0533261	0.722591	1.67568	0.0963916	0.107982	-5.98858	cg19868364
0.161426	0.805127	5.75996	6.53614e-08	1.40924e-07	7.33338	cg12437628
0.137562	0.821154	4.27759	3.80509e-05	5.56866e-05	1.17101	cg08260313
0.0748294	0.77389	2.28668	0.0239587	0.0280879	-4.81199	cg04493169
0.188382	0.720281	5.63608	1.16261e-07	2.41017e-07	6.772	cg07703654
0.128033	0.787539	5.13272	1.10497e-06	1.97771e-06	4.58205	cg09841788
0.0638696	0.828341	1.90437	0.0592442	0.0674551	-5.58811	cg24896021
0.122112	0.785911	4.15612	6.07825e-05	8.71154e-05	0.723325	cg27310024
0.193309	0.180855	7.85161	1.87013e-12	8.40108e-12	17.6129	cg00491963
0.208746	0.631746	6.99105	1.6272e-10	5.38639e-10	13.2114	cg10161008
0.15479	0.738209	4.63957	8.93939e-06	1.4121e-05	2.56163	cg06097717
0.138092	0.750626	4.83848	3.90201e-06	6.46052e-06	3.36094	cg26790818
0.0617003	0.724519	1.87736	0.0628845	0.0714547	-5.63793	cg04219977
0.191046	0.185663	8.76855	1.37336e-14	8.55352e-14	22.4704	cg14959908
0.1776	0.768575	5.23882	6.95611e-07	1.28267e-06	5.0314	cg03011658
0.181696	0.773078	5.97159	2.43297e-08	5.62484e-08	8.29909	cg19925518
0.157801	0.793934	5.36349	3.99383e-07	7.63157e-07	5.57036	cg11910782
0.0540389	0.157778	2.89284	0.00452954	0.00558341	-3.31933	cg10818423
0.143439	0.835424	4.38413	2.50378e-05	3.74105e-05	1.5719	cg03072786
0.234167	0.25104	10.2336	4.40333e-18	4.41464e-17	30.443	cg00229387
0.112565	0.37905	3.45721	0.000754588	0.000982812	-1.65992	cg22514963
0.113756	0.810602	3.44211	0.000793981	0.00103225	-1.70755	cg11368438
0.315026	0.138712	15.7728	4.02523e-31	3.52684e-29	60.259	cg17862667
0.199992	0.523841	6.40477	3.02689e-09	8.11119e-09	10.3399	cg15716042
0.127037	0.809338	4.62069	9.64099e-06	1.51612e-05	2.48862	cg16087263
-0.169658	0.321355	-4.96425	2.29302e-06	3.92339e-06	3.87517	cg03278811
0.105675	0.879409	3.32884	0.00115702	0.00148633	-2.05916	cg25188165
0.15944	0.752379	4.58247	1.12894e-05	1.75989e-05	2.33696	cg18835300
0.170831	0.760971	5.85027	4.29621e-08	9.54538e-08	7.74322	cg26329274
0.13817	0.783751	5.46278	2.55155e-07	5.0207e-07	6.006	cg06830981
0.0108965	0.191232	0.448409	0.654661	0.67414	-7.28168	cg25390165
0.218903	0.196772	8.58325	3.7457e-14	2.18653e-13	21.4777	cg04835051
0.184056	0.342908	6.6106	1.09223e-09	3.14708e-09	11.3397	cg15617640
0.0813994	0.46615	2.95755	0.00373072	0.00462575	-3.14181	cg16643589
0.159972	0.729559	5.56574	1.59959e-07	3.24538e-07	6.46074	cg01499518
0.177385	0.723403	5.21141	7.8489e-07	1.43553e-06	4.91418	cg12476230
-0.05163	0.520004	-1.63386	0.104895	0.117167	-6.05653	cg03841832
0.135212	0.434937	5.2887	5.56297e-07	1.04023e-06	5.24812	cg24089209
0.186533	0.749089	5.57623	1.52914e-07	3.11244e-07	6.50491	cg11833768
0.191877	0.244843	6.80068	4.23035e-10	1.30809e-09	12.2715	cg00595051
0.165002	0.713018	5.4082	3.27282e-07	6.33721e-07	5.76411	cg07608052
0.152946	0.805061	5.29677	5.37079e-07	1.00672e-06	5.28235	cg23507945
0.17582	0.759411	7.61744	6.40335e-12	2.6409e-11	16.3983	cg20331980
0.183041	0.726903	6.23413	6.91985e-09	1.74823e-08	9.52932	cg01617933
0.193122	0.766954	6.42936	2.68189e-09	7.25013e-09	10.4586	cg26449294
0.0882433	0.507477	2.98761	0.00340663	0.00423555	-3.05838	cg24038192
0.187268	0.481254	5.76777	6.32714e-08	1.36697e-07	7.36547	cg01435678
0.157003	0.78982	5.13193	1.11163e-06	1.989e-06	4.57653	cg12989650
0.157461	0.791421	5.35871	4.07961e-07	7.78318e-07	5.54969	cg05294307
0.224842	0.686775	8.71455	1.84064e-14	1.12519e-13	22.1806	cg24947456
-0.0309117	0.613812	-1.15232	0.251464	0.271528	-6.71935	cg14383815
-0.142426	0.652473	-4.77421	5.1169e-06	8.3355e-06	3.09943	cg06626033
0.211459	0.550469	6.70733	6.79174e-10	2.02926e-09	11.8068	cg16096432
0.0939064	0.17714	4.45992	1.84875e-05	2.80807e-05	1.86265	cg22775789
0.19077	0.779545	6.76883	4.96297e-10	1.51652e-09	12.1145	cg10251217
0.0922429	0.872215	3.01795	0.00310555	0.00387141	-2.97333	cg04271289
0.023857	0.77046	0.83147	0.407348	0.430083	-7.03636	cg27243405
-0.208139	0.658488	-6.52147	1.70692e-09	4.76417e-09	10.9019	cg05629774
0.142836	0.787912	4.81953	4.2315e-06	6.97311e-06	3.28282	cg26038022
0.141806	0.788346	4.44487	1.96655e-05	2.97665e-05	1.80359	cg07628178
0.16934	0.771208	5.77198	6.19319e-08	1.34002e-07	7.38617	cg18289710
0.111723	0.795734	3.39966	0.000915255	0.00118456	-1.84045	cg05381900
-0.291049	0.708671	-11.3363	9.79846e-21	1.39294e-19	36.5052	cg22981153
-0.0463766	0.142079	-1.32921	0.186288	0.203569	-6.50169	cg17117277
0.143985	0.403905	4.75602	5.52308e-06	8.95715e-06	3.02579	cg17308606
0.167828	0.20703	5.10805	1.2334e-06	2.19268e-06	4.47575	cg07121807
0.10226	0.686854	3.57832	0.000498657	0.000658424	-1.27144	cg26792948
0.14362	0.756938	4.30998	3.3528e-05	4.93784e-05	1.29213	cg02135281
0.00468074	0.567328	0.14602	0.884149	0.892527	-7.37187	cg19927540
0.189243	0.751893	7.28296	3.63684e-11	1.33426e-10	14.6861	cg16381321
0.129	0.74696	3.93646	0.000138801	0.000191923	-0.0627278	cg26763380
0.0161602	0.363392	0.479839	0.632211	0.652147	-7.26705	cg01411823
-0.276163	0.721254	-10.499	1.01329e-18	1.10449e-17	31.9007	cg19057779
0.155509	0.752744	5.28279	5.72021e-07	1.0677e-06	5.22123	cg08842441
0.00890389	0.757088	0.288226	0.773669	0.788495	-7.34087	cg03760518
0.127027	0.815934	4.78879	4.80692e-06	7.86088e-06	3.15954	cg10308381
0.141404	0.787864	4.57371	1.16994e-05	1.82031e-05	2.30264	cg24637374
0.12563	0.806412	3.94044	0.000136778	0.000189249	-0.0487824	cg19410143
0.143973	0.734937	4.8802	3.27592e-06	5.48377e-06	3.53009	cg25066772
0.200392	0.702908	8.77383	1.33461e-14	8.32583e-14	22.4988	cg13872307
-0.0556332	0.0857449	-1.67264	0.0969908	0.108627	-5.99358	cg12479674
0.127037	0.830326	4.47136	1.76589e-05	2.68802e-05	1.90668	cg20277504
0.137224	0.161804	3.93815	0.000137937	0.000190789	-0.0567969	cg07185131
-0.0257275	0.550154	-0.741892	0.459595	0.482355	-7.10677	cg06825661
0.0180147	0.204561	0.563435	0.574185	0.595686	-7.22335	cg11144555
0.336334	0.100703	16.1549	5.61265e-32	6.3694e-30	62.2148	cg07469555
0.113077	0.747251	4.10281	7.4415e-05	0.000105743	0.530196	cg06879222
0.109316	0.762169	5.24782	6.6667e-07	1.23269e-06	5.07234	cg19774788
0.149484	0.754114	4.81475	4.32021e-06	7.11149e-06	3.26287	cg25250661
0.179115	0.768027	6.70007	6.99862e-10	2.08604e-09	11.7768	cg20975414
0.151004	0.846668	5.53155	1.86817e-07	3.7498e-07	6.3095	cg00124045
0.164637	0.750771	6.96346	1.86137e-10	6.1053e-10	13.0788	cg07888957
0.142158	0.814533	4.37951	2.54997e-05	3.80589e-05	1.55437	cg18235835
-0.00561737	0.106784	-0.182708	0.855334	0.865597	-7.36581	cg20161976
0.230695	0.35639	7.68011	4.64976e-12	1.95898e-11	16.7145	cg08324115
0.164178	0.734457	5.9348	2.88245e-08	6.58223e-08	8.13298	cg15491950
0.155592	0.778532	4.74717	5.73043e-06	9.27734e-06	2.99024	cg13616508
0.0841239	0.307929	2.3764	0.0190565	0.0225057	-4.61095	cg24174608
0.0678654	0.770003	2.17347	0.0316989	0.0368308	-5.05549	cg00223767
0.12741	0.750472	4.79026	4.77739e-06	7.81631e-06	3.16549	cg08897392
-0.0815391	0.15117	-2.61399	0.0100895	0.0121467	-4.04489	cg22354782
0.12551	0.813369	3.59073	0.000478051	0.000632057	-1.23161	cg04636222
0.106365	0.909827	3.71156	0.000312805	0.000419322	-0.832175	cg07212761
0.169882	0.774344	6.28813	5.31421e-09	1.36781e-08	9.78775	cg20916427
0.0758401	0.513089	2.77349	0.00642602	0.00783805	-3.63772	cg01590948
0.147507	0.762995	4.93902	2.55242e-06	4.33968e-06	3.77142	cg06280965
0.232144	0.244867	8.53593	4.83586e-14	2.77972e-13	21.225	cg23323891
0.151281	0.787962	4.67653	7.67839e-06	1.22284e-05	2.70811	cg00049380
0.223441	0.181297	10.0951	9.47507e-18	9.12226e-17	29.6829	cg05564831
0.106306	0.658966	3.33027	0.0011516	0.00147965	-2.05479	cg02073054
0.242597	0.558059	9.71609	7.6786e-17	6.55642e-16	27.6081	cg20697464
0.0521515	0.774163	1.78332	0.0770464	0.0869856	-5.80612	cg17430979
-0.162652	0.198877	-5.30742	5.1339e-07	9.64888e-07	5.32643	cg03646189
0.297808	0.188332	12.6644	6.49643e-24	1.44148e-22	43.7743	cg01817965
0.130732	0.52699	3.79804	0.00022986	0.000311551	-0.540861	cg00450319
0.132297	0.782411	4.07271	8.34871e-05	0.000118007	0.420777	cg14028520
0.134932	0.814722	3.9214	0.000146714	0.000202394	-0.115367	cg17131377
-0.00774883	0.307755	-0.245846	0.806219	0.819455	-7.35223	cg02721902
0.274176	0.519653	10.8034	1.87536e-19	2.25789e-18	33.5749	cg00900444
0.140614	0.712138	5.75849	6.58076e-08	1.41809e-07	7.32674	cg09341796
0.161014	0.778082	5.9238	3.03601e-08	6.90824e-08	8.08225	cg17838816
0.140683	0.821052	4.85583	3.62869e-06	6.03485e-06	3.43116	cg01452549
0.154265	0.784768	4.97258	2.21273e-06	3.79518e-06	3.90966	cg13212790
0.150763	0.750889	5.38989	3.54223e-07	6.82291e-07	5.68684	cg16251016
0.225821	0.594085	7.95772	1.06678e-12	4.97879e-12	18.1672	cg07022048
0.121969	0.794192	3.73699	0.000286009	0.000384649	-0.747465	cg22034507
0.148733	0.803196	5.18942	8.62419e-07	1.56801e-06	4.82248	cg11141696
-0.305067	0.683217	-12.3398	3.85562e-23	7.67441e-22	42.0052	cg15623795
0.110602	0.772217	3.07907	0.00257153	0.00322421	-2.7996	cg05904317
0.310442	0.137067	12.8347	2.5595e-24	6.01853e-23	44.6996	cg02319354
0.104487	0.856824	3.40712	0.000892755	0.00115645	-1.81719	cg00747922
-0.0465156	0.287788	-1.32181	0.188732	0.206118	-6.51139	cg25443560
0.0573553	0.805469	1.54472	0.125033	0.138768	-6.19591	cg23513183
0.157053	0.752488	5.1401	1.0727e-06	1.92357e-06	4.6111	cg02332492
-0.0264171	0.86443	-0.713364	0.476998	0.499563	-7.12753	cg13754915
0.155867	0.743321	5.64335	1.12044e-07	2.32836e-07	6.80765	cg25518276
-0.0579965	0.571515	-1.62088	0.107655	0.120135	-6.0773	cg10536151
0.113764	0.756106	3.53253	0.00058415	0.00076704	-1.41993	cg20011278
0.139834	0.806692	4.14192	6.42064e-05	9.18171e-05	0.671125	cg00934232
0.127806	0.784554	4.81873	4.23966e-06	6.9862e-06	3.28077	cg17038235
0.0758893	0.111438	2.25104	0.0261944	0.0306209	-4.88988	cg06833110
0.14531	0.779643	4.72832	6.19744e-06	9.98776e-06	2.91467	cg07919753
0.175493	0.709132	5.40331	3.34545e-07	6.47015e-07	5.74276	cg17969913
0.28271	0.347716	10.5355	8.27527e-19	9.13393e-18	32.1016	cg07773769
0.0637977	0.829913	1.7983	0.0746304	0.0843338	-5.77988	cg27158462
0.178649	0.711954	6.05821	1.61005e-08	3.83578e-08	8.7027	cg17875935
-0.0499913	0.611867	-1.64209	0.103177	0.115311	-6.0433	cg09578319
0.0133206	0.692954	0.476897	0.634297	0.654183	-7.26846	cg00082285
0.0920039	0.782637	2.90243	0.00440351	0.00543272	-3.29345	cg20661290
0.209069	0.657953	6.89941	2.59108e-10	8.30217e-10	12.7539	cg10778636
0.19208	0.698645	6.14754	1.05222e-08	2.58274e-08	9.11912	cg09203802
0.162946	0.727991	5.54218	1.78337e-07	3.59268e-07	6.35494	cg18931815
0.172619	0.191186	7.50592	1.14597e-11	4.55049e-11	15.8243	cg04323814
0.120246	0.772692	4.16626	5.84447e-05	8.39043e-05	0.760691	cg02570115
-0.0304027	0.629943	-1.07624	0.283962	0.30483	-6.80363	cg04959790
0.0758502	0.268683	2.3847	0.0186515	0.0220411	-4.59201	cg07051728
-0.114355	0.658077	-4.17957	5.55207e-05	7.98742e-05	0.809646	cg00281837
0.328976	0.139202	15.4021	2.76527e-30	1.96047e-28	58.3457	cg14574037
0.148508	0.780036	4.84515	3.80166e-06	6.30447e-06	3.38637	cg12636421
0.0696142	0.550086	2.18182	0.0310618	0.0361088	-5.03792	cg16461134
0.176896	0.683309	5.51873	1.98679e-07	3.97181e-07	6.24989	cg13424909
0.136127	0.69369	4.01272	0.00010458	0.000146374	0.206334	cg24460720
0.160314	0.759345	5.06046	1.51613e-06	2.66124e-06	4.27574	cg26615232
0.0358233	0.762455	1.15485	0.250434	0.270442	-6.71644	cg03078733
0.177916	0.79672	6.12946	1.14396e-08	2.79307e-08	9.03702	cg05626226
0.110971	0.755073	3.55886	0.000533666	0.000702955	-1.33505	cg22034269
0.100509	0.73924	3.03294	0.00296585	0.00370219	-2.931	cg03729603
0.143762	0.664396	4.97574	2.17916e-06	3.74132e-06	3.92424	cg11357538
0.0470496	0.808796	1.70421	0.0909118	0.102051	-5.94126	cg09719124
0.273564	0.214369	11.2469	1.60719e-20	2.21893e-19	36.0139	cg18968196
0.129229	0.83173	5.28413	5.6769e-07	1.06018e-06	5.22843	cg03211388
0.127025	0.797034	4.1527	6.16168e-05	8.82652e-05	0.710409	cg00595022
0.179987	0.779599	5.47759	2.39393e-07	4.73109e-07	6.0684	cg08920071
0.152647	0.755179	5.3453	4.32478e-07	8.21899e-07	5.49279	cg26962533
0.00509411	0.120051	0.214943	0.830174	0.842138	-7.35938	cg15135047
0.171745	0.707505	5.08924	1.33839e-06	2.36625e-06	4.39657	cg19590892
0.147544	0.756952	5.31535	4.94179e-07	9.31059e-07	5.36316	cg24542360
0.149126	0.760217	4.82212	4.18852e-06	6.9079e-06	3.29277	cg03519880
0.107747	0.52837	3.06514	0.00268517	0.00336295	-2.83946	cg14620234
0.0876699	0.827025	2.61884	0.00995483	0.0119898	-4.03281	cg17295910
0.0376103	0.76589	1.18607	0.237924	0.257499	-6.68015	cg13549940
-0.0726949	0.181518	-2.15791	0.0329171	0.0382037	-5.08807	cg15837382
0.128206	0.474145	4.96838	2.24764e-06	3.85112e-06	3.89423	cg19044419
-0.0516962	0.572062	-1.57671	0.117483	0.130694	-6.14676	cg26857370
0.132231	0.841143	4.29877	3.50312e-05	5.14777e-05	1.25015	cg15587955
0.148978	0.826615	5.73191	7.44495e-08	1.59081e-07	7.20633	cg02244386
0.155092	0.798543	4.73679	5.9832e-06	9.66149e-06	2.9486	cg27016051
0.0456931	0.683508	1.28025	0.202914	0.221007	-6.56496	cg26553741
0.165575	0.807196	5.3086	5.1072e-07	9.60125e-07	5.33149	cg16251130
0.086494	0.636982	2.89465	0.00450648	0.00555588	-3.31459	cg04361926
0.0379253	0.637097	1.25895	0.210479	0.228911	-6.59176	cg12244325
0.143516	0.770947	4.87251	3.38397e-06	5.65138e-06	3.49871	cg05989054
0.175277	0.727854	5.5111	2.05684e-07	4.10326e-07	6.21615	cg21026275
0.184001	0.713363	5.93527	2.88816e-08	6.59451e-08	8.13144	cg01659184
0.158725	0.774052	5.72756	7.59642e-08	1.62066e-07	7.18668	cg07292235
0.170247	0.737868	6.50779	1.81568e-09	5.04725e-09	10.8408	cg24592500
0.169841	0.604438	5.47316	2.44237e-07	4.82068e-07	6.0489	cg03926968
0.191846	0.737119	6.74188	5.67975e-10	1.71881e-09	11.982	cg03743675
0.0974884	0.759964	3.75619	0.000266843	0.000359806	-0.682109	cg13069385
0.0574807	0.750555	1.5599	0.121404	0.134897	-6.1727	cg17464591
0.178539	0.800383	6.12924	1.14545e-08	2.79628e-08	9.03577	cg23452220
0.156682	0.80664	4.91952	2.77486e-06	4.6943e-06	3.69067	cg01077178
0.179842	0.768886	7.26884	3.91107e-11	1.42768e-10	14.6145	cg03937082
0.125666	0.395305	4.82007	4.21597e-06	6.94958e-06	3.28619	cg19212550
0.140029	0.792862	4.68146	7.52135e-06	1.19914e-05	2.72797	cg04341343
0.154181	0.408987	4.69179	7.20969e-06	1.15192e-05	2.76881	cg26942801
0.101117	0.815432	3.50181	0.000648405	0.000848681	-1.51794	cg11560627
0.158263	0.708519	6.28163	5.48435e-09	1.40813e-08	9.75687	cg18059464
0.178469	0.630117	6.04668	1.70102e-08	4.0371e-08	8.64894	cg12358298
0.1218	0.793343	4.63963	8.92069e-06	1.40924e-05	2.56339	cg15674266
-0.0012851	0.459736	-0.0445077	0.964573	0.967324	-7.38158	cg26980323
0.149452	0.826972	4.89323	3.10248e-06	5.21332e-06	3.58277	cg26768584
0.0802707	0.770201	2.6831	0.00831828	0.0100749	-3.87115	cg15844419
0.279357	0.276995	10.4562	1.28442e-18	1.37782e-17	31.6654	cg20012024
0.123109	0.848155	4.95015	2.4298e-06	4.14312e-06	3.81883	cg14424070
0.176726	0.775494	6.33305	4.27225e-09	1.11713e-08	10.0016	cg26850624
0.228939	0.253527	7.37201	2.31546e-11	8.75915e-11	15.1315	cg08067268
0.191276	0.621717	6.08791	1.39973e-08	3.3683e-08	8.83981	cg26504835
0.119434	0.395505	3.82111	0.0002115	0.000287448	-0.462075	cg20242392
0.176724	0.69105	5.92272	3.06117e-08	6.96102e-08	8.07448	cg02830936
0.0497857	0.556901	1.67125	0.097264	0.108922	-5.99585	cg26413900
0.108011	0.824721	3.93447	0.000139678	0.000193069	-0.068899	cg21271945
0.326905	0.152216	15.0481	1.76747e-29	1.04847e-27	56.5036	cg00420361
0.127168	0.819753	4.46943	1.77959e-05	2.70803e-05	1.89927	cg07544223
0.0596025	0.540479	2.17724	0.0314054	0.0364983	-5.0475	cg13069237
-0.018949	0.742972	-0.702819	0.48352	0.506094	-7.13501	cg10424681
0.140215	0.761107	4.56942	1.19051e-05	1.85071e-05	2.28588	cg19605623
-0.0775925	0.228438	-3.23527	0.00156777	0.00199517	-2.34187	cg14483935
0.100821	0.755469	3.07854	0.00257578	0.00322934	-2.80113	cg00782188
0.176813	0.168806	8.6178	3.10757e-14	1.83607e-13	21.6624	cg19235307
0.125234	0.767216	3.7697	0.000254482	0.00034374	-0.637101	cg06836872
0.18685	0.653126	7.4164	1.82464e-11	7.01863e-11	15.3658	cg10191005
0.133202	0.802638	4.03565	9.59755e-05	0.00013481	0.288034	cg20550146
0.0780344	0.660656	2.61083	0.0101776	0.012249	-4.05271	cg04869854
0.124171	0.793563	3.84556	0.000193572	0.000263962	-0.378195	cg27546583
0.136339	0.837964	4.47427	1.74821e-05	2.66212e-05	1.91659	cg26938014
0.107314	0.829544	3.16164	0.00198451	0.0025076	-2.56023	cg26421308
0.147124	0.787438	4.86305	3.52501e-06	5.87437e-06	3.45937	cg13402936
0.285842	0.190326	11.0038	6.17801e-20	7.90352e-19	34.6771	cg07185695
0.157574	0.782336	5.39982	3.39219e-07	6.55338e-07	5.72908	cg21342586
-0.109129	0.545495	-3.10449	0.00237563	0.00298573	-2.7265	cg12102016
0.133356	0.797674	4.07773	8.19208e-05	0.000115893	0.43882	cg14760010
0.146323	0.759466	4.51929	1.45852e-05	2.24174e-05	2.09065	cg14618310
0.163029	0.500079	5.111	1.21767e-06	2.16685e-06	4.48819	cg21142272
0.143484	0.818334	4.13112	6.69051e-05	9.55413e-05	0.631846	cg22032366
0.138307	0.784907	4.37837	2.56158e-05	3.82258e-05	1.55002	cg20384613
-0.0731355	0.740662	-2.31156	0.0224989	0.0264333	-4.75694	cg20804101
0.0299387	0.360023	0.840598	0.402236	0.42494	-7.02873	cg17328716
0.0908373	0.753395	2.89664	0.00448021	0.00552473	-3.30922	cg24315815
0.153132	0.852792	4.78924	4.80757e-06	7.86157e-06	3.15968	cg10121294
0.152661	0.799949	6.14624	1.05384e-08	2.58639e-08	9.11721	cg19035908
0.150119	0.791391	4.45911	1.8577e-05	2.82079e-05	1.85826	cg16478145
0.105492	0.786543	3.91367	0.00015079	0.000207756	-0.141559	cg27229529
0.00078751	0.568452	0.0233242	0.98143	0.982857	-7.3823	cg06964190
0.138045	0.491003	5.04047	1.64884e-06	2.87951e-06	4.19416	cg17491146
0.209519	0.674283	7.86411	1.7506e-12	7.89665e-12	17.6781	cg20146967
-0.0606092	0.822666	-1.76421	0.0802283	0.0904503	-5.83931	cg16083711
0.184215	0.730851	7.61938	6.33867e-12	2.61585e-11	16.4083	cg21519896
0.139753	0.801242	4.87527	3.34116e-06	5.58563e-06	3.51088	cg19936022
0.16036	0.754787	5.48336	2.3283e-07	4.60892e-07	6.09528	cg18581405
-0.0244263	0.16381	-0.733003	0.464979	0.487706	-7.11333	cg01024168
0.106024	0.820019	3.16506	0.00196311	0.00248157	-2.5502	cg12124000
-0.0281892	0.1703	-0.883976	0.378468	0.401059	-6.99139	cg02694017
0.139179	0.757996	4.23563	4.47867e-05	6.50537e-05	1.01513	cg26870999
0.136921	0.866806	4.39499	2.39834e-05	3.59227e-05	1.61315	cg03547078
0.130562	0.775325	4.7935	4.71305e-06	7.71742e-06	3.17858	cg16353632
0.271646	0.176743	10.8228	1.68423e-19	2.03917e-18	33.6816	cg10851251
0.0257671	0.136512	1.12816	0.261488	0.281833	-6.74673	cg05198819
0.173951	0.629132	5.49367	2.22593e-07	4.41836e-07	6.13923	cg15728909
0.192133	0.74773	6.7223	6.26528e-10	1.88353e-09	11.8856	cg11295113
0.186933	0.708164	6.09416	1.35855e-08	3.27682e-08	8.86904	cg01397223
0.151951	0.701255	4.81574	4.30215e-06	7.08364e-06	3.26692	cg13432253
-0.026262	0.124895	-0.752196	0.453399	0.476174	-7.09908	cg22272277
0.0355401	0.724751	1.13636	0.25806	0.278296	-6.7375	cg04411044
0.154016	0.787619	5.88166	3.70166e-08	8.30877e-08	7.88855	cg19682249
0.137924	0.719098	4.36349	2.71671e-05	4.04355e-05	1.49366	cg24783119
0.0785872	0.505747	2.80436	0.00587627	0.00718614	-3.55651	cg12753787
0.141813	0.526488	4.81299	4.34853e-06	7.15502e-06	3.25646	cg20490088
0.0604632	0.704535	1.633	0.105077	0.117366	-6.05792	cg01341655
-0.0291644	0.256864	-0.868933	0.38661	0.409167	-7.00455	cg16400495
0.12459	0.848257	4.27467	3.84533e-05	5.62456e-05	1.16082	cg27106356
0.178834	0.532199	5.70013	8.65599e-08	1.83037e-07	7.05967	cg11586189
0.132264	0.156503	6.62542	1.01479e-09	2.93931e-09	11.4119	cg00064778
0.149598	0.789468	4.87639	3.3319e-06	5.57127e-06	3.51381	cg03563298
0.121757	0.612447	4.44782	1.94042e-05	2.93929e-05	1.8162	cg02569115
0.0201162	0.745143	0.743542	0.458597	0.481343	-7.10555	cg04366880
0.291698	0.221185	11.9605	3.11066e-22	5.44236e-21	39.9313	cg15072832
0.15248	0.758962	4.80929	4.42033e-06	7.26461e-06	3.24075	cg15692086
0.145095	0.703255	4.74357	5.81677e-06	9.40898e-06	2.97581	cg07033286
0.121945	0.817562	3.75962	0.00026383	0.000355903	-0.671203	cg21424209
0.249415	0.163874	11.7074	1.25799e-21	2.01702e-20	38.5436	cg11101926
0.123901	0.758994	3.72605	0.000297358	0.000399345	-0.784216	cg25799590
0.183559	0.747454	6.75406	5.34389e-10	1.62416e-09	12.0419	cg01513078
0.175637	0.74382	5.59985	1.37263e-07	2.81357e-07	6.61013	cg02112621
0.224332	0.664088	9.0007	3.88456e-15	2.62171e-14	23.7205	cg20974826
0.196117	0.329657	9.27733	8.56225e-16	6.35752e-15	25.2183	cg09274827
0.133675	0.72573	4.0201	0.000101732	0.000142537	0.232598	cg01356867
0.114435	0.546581	4.0345	9.62842e-05	0.000135229	0.284778	cg20634227
-0.0421781	0.753083	-1.47823	0.141947	0.156733	-6.29496	cg15637286
0.118417	0.632822	3.44898	0.000775812	0.00100954	-1.68588	cg07937578
0.118239	0.81032	4.46649	1.80066e-05	2.7385e-05	1.88796	cg14691388
0.235417	0.564107	9.0278	3.35083e-15	2.28631e-14	23.8669	cg01777586
0.186294	0.675757	5.7208	7.86708e-08	1.67501e-07	7.15289	cg17980364
-0.278211	0.742773	-10.3226	2.6918e-18	2.77184e-17	30.9313	cg13348519
0.0863115	0.848807	2.40618	0.0176382	0.020874	-4.54268	cg01428231
-0.0757207	0.478144	-2.1887	0.0305452	0.0355257	-5.0234	cg10013142
0.0854935	0.63264	2.91748	0.00420926	0.0051994	-3.25225	cg09962809
0.00847504	0.671049	0.229065	0.819206	0.831939	-7.35623	cg19600670
0.184374	0.752649	6.25906	6.13642e-09	1.56421e-08	9.64706	cg23949362
0.096796	0.774998	3.52834	0.000592172	0.000777182	-1.43288	cg16120585
0.150966	0.739387	4.73766	5.96145e-06	9.62857e-06	2.95211	cg27078562
0.116144	0.808253	4.97403	2.19393e-06	3.7654e-06	3.91763	cg01309328
0.0707152	0.466621	2.15467	0.0331759	0.0384942	-5.09483	cg10016175
0.0928856	0.739971	3.71208	0.00031221	0.000418554	-0.830397	cg04685442
0.158169	0.788034	5.59238	1.4155e-07	2.89516e-07	6.57981	cg09373136
0.14983	0.70461	6.35617	3.81722e-09	1.00618e-08	10.112	cg16762843
0.169334	0.729028	5.27176	6.01389e-07	1.119e-06	5.17274	cg22501608
0.125009	0.72023	3.67707	0.000353607	0.000472021	-0.947681	cg08909914
0.185499	0.559783	6.64407	9.2498e-10	2.6973e-09	11.5029	cg10320884
0.0260331	0.106345	0.761305	0.447961	0.470678	-7.09219	cg25806701
0.130632	0.740481	4.74094	5.8692e-06	9.48822e-06	2.96689	cg15198068
0.168776	0.747567	5.4042	3.33208e-07	6.44617e-07	5.74666	cg25808094
0.176256	0.738207	5.41379	3.19162e-07	6.18929e-07	5.78855	cg00273543
0.126691	0.760092	4.88679	3.18138e-06	5.33758e-06	3.55821	cg13292636
0.16847	0.687298	5.03683	1.67899e-06	2.92777e-06	4.1769	cg01439078
0.116556	0.699596	4.09958	7.53325e-05	0.000106969	0.518514	cg11789885
0.15434	0.74338	4.86257	3.53226e-06	5.88536e-06	3.45738	cg03068843
0.124983	0.805796	5.09706	1.29048e-06	2.28713e-06	4.4316	cg04708601
0.166708	0.866556	7.16957	6.51247e-11	2.29649e-10	14.1123	cg07795402
-0.0880722	0.53654	-2.78023	0.00630408	0.00769385	-3.62024	cg08239297
0.229742	0.256938	8.31012	1.6293e-13	8.62329e-13	20.0238	cg14222939
0.125836	0.657735	4.07804	8.18245e-05	0.000115766	0.439941	cg15966954
0.143319	0.784397	5.54394	1.76577e-07	3.56032e-07	6.3644	cg00986053
0.0769524	0.761694	2.36387	0.0196829	0.023217	-4.63945	cg15412971
0.204994	0.679373	6.6464	9.19844e-10	2.68327e-09	11.5088	cg04144521
0.0229327	0.764382	0.791882	0.429982	0.452727	-7.06846	cg19331779
0.171663	0.725578	5.45508	2.65017e-07	5.20092e-07	5.96943	cg02393721
0.141681	0.819403	4.65189	8.49816e-06	1.34603e-05	2.61038	cg22158547
