## Supplementary material for "Aqueous Humor Liquid Biopsy Enables Multi-Omics Tumor Profiling and Methylation-Based Machine-Learning Stratification of Retinoblastoma": Table S6 (part 28 of 35)

### Sheet: NormalRetina (continued)
logFC	AveExpr	t	P.Value	adj.P.Val	B	CpG
0.11975	0.748627	3.81701	0.000214663	0.000291643	-0.476128	cg14533401
0.0753058	0.579924	2.54411	0.0122179	0.0146211	-4.21637	cg09282085
0.212947	0.394004	7.19527	5.73835e-11	2.04253e-10	14.2373	cg25198007
0.130622	0.827229	4.6367	9.02861e-06	1.42517e-05	2.55181	cg21544416
0.152056	0.780571	5.66659	1.00681e-07	2.10789e-07	6.91192	cg26405835
0.222318	0.219907	7.47361	1.36434e-11	5.35181e-11	15.6527	cg10628205
-0.0542886	0.646444	-1.85547	0.0659677	0.0748398	-5.6778	cg22082176
0.0649303	0.563637	1.81417	0.0721381	0.0816094	-5.75186	cg26363555
0.131415	0.672179	4.07916	8.14797e-05	0.000115293	0.443963	cg23631930
0.104236	0.139151	3.30941	0.00123311	0.00158092	-2.11849	cg16473511
0.233155	0.193628	7.99438	8.82072e-13	4.17203e-12	18.3552	cg21341586
0.0231271	0.805331	0.742507	0.459224	0.481971	-7.10632	cg19937979
0.119	0.634804	4.32174	3.19721e-05	4.7204e-05	1.33741	cg20640182
0.0817913	0.774722	2.38129	0.0188171	0.0222306	-4.5998	cg26219070
0.114733	0.811866	3.62798	0.000419992	0.000557569	-1.10978	cg08092258
0.133091	0.76631	4.51381	1.49024e-05	2.2883e-05	2.06988	cg26907221
0.158855	0.483261	4.98317	2.11462e-06	3.63798e-06	3.95355	cg08770647
0.159299	0.747172	5.68813	9.11603e-08	1.92077e-07	7.00879	cg06135008
0.147852	0.750388	4.79525	4.68817e-06	7.6782e-06	3.18396	cg03829559
0.158156	0.761407	6.13651	1.10423e-08	2.70237e-08	9.07149	cg25307468
0.149911	0.786985	4.55672	1.2535e-05	1.94215e-05	2.23629	cg00153082
0.128709	0.806072	5.68895	9.08149e-08	1.9139e-07	7.0125	cg17418085
0.109394	0.678865	3.23549	0.00156753	0.00199492	-2.34159	cg05310185
0.179348	0.735767	5.61431	1.28471e-07	2.64444e-07	6.67465	cg03915559
0.151662	0.724988	5.17065	9.3742e-07	1.69499e-06	4.7417	cg07518851
0.242886	0.249738	8.38516	1.09298e-13	5.93941e-13	20.4187	cg14283602
0.0306123	0.123649	0.873801	0.383963	0.406535	-7.00032	cg03890222
0.109579	0.772132	3.91957	0.000147558	0.000203498	-0.120997	cg03995533
0.311797	0.128175	12.8179	2.80527e-24	6.55139e-23	44.6085	cg18565132
0.236893	0.227378	9.21459	1.20731e-15	8.77967e-15	24.8779	cg16566165
0.127972	0.737418	4.29899	3.49882e-05	5.14175e-05	1.25126	cg02525643
-0.156017	0.731051	-4.79258	4.7408e-06	7.7599e-06	3.17318	cg01704198
-0.105084	0.119863	-5.64823	1.09561e-07	2.28019e-07	6.8295	cg05052463
0.130141	0.801899	4.11564	7.09637e-05	0.000101048	0.575678	cg10588310
0.198637	0.429183	6.45864	2.32489e-09	6.34696e-09	10.5987	cg10941749
0.0665785	0.46708	2.21862	0.0283836	0.0330951	-4.95974	cg11870100
0.11729	0.817778	3.78228	0.000243254	0.000329103	-0.594434	cg07833852
0.280847	0.234759	11.1778	2.35592e-20	3.18699e-19	35.6342	cg08417730
0.180204	0.7359	6.11432	1.23157e-08	2.9904e-08	8.96491	cg01056135
0.126039	0.781193	3.88529	0.000167492	0.000229712	-0.241028	cg15413940
0.0353282	0.149773	0.955644	0.341164	0.363232	-6.92564	cg02399249
0.262075	0.171275	13.5041	6.71658e-26	2.05104e-24	48.3161	cg25742037
0.211926	0.588732	8.03087	7.23509e-13	3.47441e-12	18.5507	cg00611192
0.16672	0.77573	5.8727	3.86077e-08	8.64043e-08	7.84744	cg09255142
0.189731	0.639903	6.8295	3.66016e-10	1.14419e-09	12.4138	cg01178924
0.186421	0.736108	6.84432	3.39727e-10	1.06807e-09	12.4871	cg00700782
0.19662	0.513228	6.55692	1.43168e-09	4.04686e-09	11.0744	cg10244414
0.0117062	0.139669	0.560045	0.576485	0.597885	-7.22526	cg05717871
0.114883	0.749252	4.27289	3.87005e-05	5.65913e-05	1.1546	cg16698575
0.112745	0.853699	3.5747	0.000505302	0.000666851	-1.28373	cg08491653
0.184676	0.650993	6.48511	2.03026e-09	5.59966e-09	10.7312	cg19758881
0.0423568	0.748184	1.51423	0.132577	0.146802	-6.24185	cg22102703
0.147711	0.813262	4.43382	2.05522e-05	3.10384e-05	1.76127	cg17204337
0.189606	0.769898	6.01849	1.94805e-08	4.57662e-08	8.51644	cg15724328
0.101598	0.195289	2.92764	0.00408381	0.00504809	-3.22452	cg00300298
0.126317	0.633209	3.90986	0.000153071	0.000210747	-0.155622	cg01048561
0.163576	0.751106	5.02776	1.74593e-06	3.03713e-06	4.13904	cg13370746
0.114524	0.789592	3.46785	0.000727952	0.000949342	-1.62627	cg24866764
0.00130155	0.16478	0.0634913	0.94948	0.953383	-7.38055	cg27393285
0.134979	0.811497	4.17142	5.73557e-05	8.24088e-05	0.778812	cg24302024
0.24309	0.649446	8.94843	5.16471e-15	3.42486e-14	23.4385	cg07983575
0.133298	0.694852	3.86262	0.000181932	0.000248753	-0.31943	cg02221295
0.123453	0.751648	4.10191	7.47477e-05	0.000106191	0.526126	cg14066905
0.283768	0.127013	10.813	1.7784e-19	2.14689e-18	33.6276	cg04959815
0.0710151	0.76911	2.6118	0.0101483	0.0122149	-4.05018	cg19888684
-0.0726897	0.207013	-2.12409	0.0357048	0.0413303	-5.15813	cg18722841
0.144222	0.786482	5.25864	6.35542e-07	1.17861e-06	5.11877	cg03312805
0.222063	0.603378	8.15672	3.7014e-13	1.85902e-12	19.2128	cg23562473
-0.0312934	0.177532	-0.870904	0.385537	0.408088	-7.00284	cg17918544
-0.0318388	0.792283	-1.13093	0.260323	0.280639	-6.74361	cg09175915
0.154346	0.773273	4.72351	6.32246e-06	1.01772e-05	2.89541	cg24990327
0.105396	0.654013	3.14806	0.00207161	0.00261406	-2.59997	cg07936470
0.0994541	0.644157	3.65824	0.000377494	0.00050294	-1.00947	cg09018429
0.119168	0.68172	3.59355	0.000473403	0.000626128	-1.22242	cg01074676
0.133197	0.867017	4.39161	2.43068e-05	3.6383e-05	1.60031	cg08989214
0.163847	0.77002	5.22151	7.50759e-07	1.37747e-06	4.95733	cg04898039
0.166929	0.78166	5.48483	2.31682e-07	4.58776e-07	6.10027	cg10658203
0.317687	0.169764	13.5331	5.73891e-26	1.77158e-24	48.4723	cg22556036
0.0880946	0.755024	2.57898	0.0111105	0.013338	-4.13134	cg20485781
0.0713323	0.702102	2.62951	0.00966196	0.011647	-4.00607	cg05290737
0.167176	0.729426	5.17317	9.2833e-07	1.67944e-06	4.7513	cg04058837
0.21209	0.168754	7.10155	9.27459e-11	3.19164e-10	13.7646	cg00152577
0.12613	0.851653	4.92914	2.65753e-06	4.5078e-06	3.73217	cg05059749
0.140828	0.835746	4.49558	1.60475e-05	2.45407e-05	1.99883	cg00182893
0.131288	0.81661	4.33456	3.04461e-05	4.50583e-05	1.38447	cg18455616
0.161474	0.770308	4.71016	6.6822e-06	1.07216e-05	2.84205	cg06064297
0.166503	0.7226	5.53386	1.85408e-07	3.72378e-07	6.31718	cg21630725
0.101711	0.715241	3.31656	0.00120457	0.00154543	-2.09668	cg21501195
0.149071	0.799927	5.36131	4.02592e-07	7.68904e-07	5.56239	cg08813377
0.223101	0.282959	7.84389	1.94788e-12	8.72938e-12	17.5727	cg27657867
0.0955483	0.437983	2.83099	0.00543847	0.00666777	-3.48599	cg21238619
0.156098	0.722592	5.90082	3.38286e-08	7.64277e-08	7.97654	cg21427213
0.0542597	0.714505	1.66279	0.0989504	0.11074	-6.00969	cg25665606
0.151887	0.788301	4.74302	5.83011e-06	9.42841e-06	2.9736	cg07707505
0.00235552	0.189946	0.0694362	0.944757	0.948986	-7.38015	cg08498156
0.107753	0.803437	3.39303	0.000935707	0.00121014	-1.8611	cg09164426
0.325416	0.173331	14.473	3.70344e-28	1.67727e-26	53.4821	cg14022721
-0.0438564	0.256024	-1.63744	0.104139	0.116358	-6.05078	cg11034619
0.10734	0.594259	3.13811	0.00213766	0.00269531	-2.62899	cg07125243
0.147556	0.78198	5.02446	1.76891e-06	3.07437e-06	4.12624	cg02552255
0.325713	0.166248	15.2527	6.0377e-30	3.93976e-28	57.5703	cg03522245
0.152856	0.826101	7.28734	3.55562e-11	1.3063e-10	14.7084	cg12248883
0.135298	0.700827	4.55022	1.2864e-05	1.99037e-05	2.2113	cg01416657
0.137454	0.237318	5.41546	3.15804e-07	6.12765e-07	5.79851	cg07077965
0.163404	0.478404	4.9974	1.98941e-06	3.43424e-06	4.01264	cg10734665
0.0794618	0.68182	2.17956	0.0312336	0.0363029	-5.04269	cg22353755
0.172039	0.678354	6.332	4.29406e-09	1.1223e-08	9.99665	cg17854066
-0.0759804	0.693888	-2.12085	0.0359825	0.0416377	-5.16479	cg00424354
0.020602	0.70799	0.729219	0.467279	0.489973	-7.1161	cg23242341
0.196706	0.723679	7.11908	8.43204e-11	2.919e-10	13.858	cg01910236
0.0831334	0.152238	3.74459	0.000278125	0.000374417	-0.721234	cg07196577
0.181456	0.772179	6.5835	1.24921e-09	3.56713e-09	11.2079	cg18614702
0.121496	0.844091	4.04307	9.33269e-05	0.000131235	0.314648	cg26840462
0.18446	0.713904	5.64312	1.12563e-07	2.33869e-07	6.80351	cg26616201
0.148371	0.787305	5.4332	2.91578e-07	5.68483e-07	5.87615	cg25726684
0.154561	0.780225	5.04056	1.65215e-06	2.88467e-06	4.19251	cg02168436
0.0417219	0.44538	1.28013	0.202955	0.221048	-6.56511	cg03810768
0.108527	0.806723	4.11782	7.02919e-05	0.000100138	0.584541	cg07649206
0.0786485	0.332986	2.46823	0.0149802	0.0178126	-4.39794	cg25001305
0.335065	0.145484	15.9732	1.42891e-31	1.40461e-29	61.2872	cg06035830
0.227218	0.620941	8.19643	2.9943e-13	1.52387e-12	19.4223	cg12005186
0.251474	0.208894	8.845	9.06723e-15	5.81598e-14	22.8814	cg05569909
0.142244	0.802352	4.09576	7.65196e-05	0.000108582	0.503816	cg16248432
0.139118	0.653734	5.26647	6.13908e-07	1.14088e-06	5.15241	cg14409507
0.127425	0.648033	3.9903	0.000113698	0.000158499	0.126826	cg13689066
0.0699925	0.692759	2.10726	0.0371665	0.0429631	-5.19261	cg06235145
0.11839	0.812014	4.02065	0.000101477	0.00014219	0.234907	cg24716640
0.162729	0.761749	5.15196	1.01857e-06	1.83223e-06	4.66132	cg15454074
0.00834885	0.594501	0.237776	0.812459	0.82545	-7.35419	cg21802919
0.123025	0.819199	4.36624	2.68338e-05	3.99604e-05	1.50526	cg08151204
0.198984	0.436155	7.12102	8.34871e-11	2.89278e-10	13.8678	cg01605984
0.147878	0.763773	5.57475	1.53432e-07	3.12215e-07	6.50127	cg13316619
0.197905	0.504133	6.76599	5.04901e-10	1.54082e-09	12.0979	cg01810926
0.143083	0.631598	4.91693	2.80169e-06	4.73678e-06	3.68119	cg09353251
0.162269	0.686075	4.86758	3.45827e-06	5.7677e-06	3.47784	cg22272668
0.0961253	0.68353	2.86341	0.004944	0.00607798	-3.39914	cg00722834
0.168611	0.785844	5.96342	2.51806e-08	5.80628e-08	8.26509	cg04709062
0.227929	0.192693	8.02723	7.37657e-13	3.53773e-12	18.5315	cg08051231
0.225826	0.234357	7.93639	1.19439e-12	5.53311e-12	18.0556	cg14982203
0.0402499	0.729737	1.11656	0.266403	0.2869	-6.75966	cg03162994
0.136422	0.791883	4.36276	2.72447e-05	4.05456e-05	1.49092	cg03248151
0.164153	0.782104	4.92043	2.76413e-06	4.67717e-06	3.69442	cg02259429
0.174795	0.775357	6.97774	1.73146e-10	5.70733e-10	13.1499	cg26086948
-0.0820116	0.58982	-2.48576	0.014297	0.0170277	-4.35644	cg15970897
0.190953	0.776404	8.84602	9.01717e-15	5.78761e-14	22.8868	cg01714756
0.174464	0.779702	6.52918	1.63396e-09	4.57494e-09	10.9443	cg04587176
-0.118314	0.777648	-3.66609	0.000367528	0.000490017	-0.984083	cg11359720
0.123451	0.750347	3.79446	0.000232836	0.000315438	-0.55303	cg25191725
0.0851725	0.732059	2.6704	0.00862125	0.0104312	-3.90339	cg04577359
-0.200506	0.850036	-6.41427	2.88949e-09	7.76944e-09	10.3855	cg18843944
0.158707	0.560001	5.34325	4.37333e-07	8.30442e-07	5.48216	cg15702185
0.128673	0.292338	3.86067	0.000183227	0.000250443	-0.32615	cg03196339
0.0688218	0.799129	1.93613	0.0551917	0.0630029	-5.52868	cg17840997
0.127664	0.75904	3.93184	0.000141182	0.000195044	-0.0788758	cg19382885
0.179958	0.787118	5.43495	2.90185e-07	5.66001e-07	5.88115	cg27662750
0.0855293	0.77483	2.37618	0.0190674	0.022517	-4.61146	cg19127638
0.0996454	0.544026	3.21846	0.00165571	0.00210377	-2.39239	cg19909063
0.0757785	0.822953	2.32037	0.0220014	0.0258678	-4.73733	cg08498987
0.139534	0.842414	4.49348	1.6184e-05	2.47386e-05	1.9907	cg17036418
-0.0946238	0.535505	-2.85921	0.00500566	0.00615173	-3.41044	cg14887613
0.144748	0.743741	4.45373	1.89814e-05	2.87889e-05	1.83758	cg22623319
-0.0940298	0.79216	-2.88324	0.00466223	0.00574247	-3.34559	cg24771017
0.173992	0.694836	5.97514	2.3861e-08	5.52268e-08	8.31786	cg20208398
-0.0224606	0.260051	-0.772827	0.441135	0.463838	-7.08335	cg03096347
0.204717	0.654804	6.46683	2.2333e-09	6.1146e-09	10.6382	cg11772801
0.151465	0.691502	5.67263	9.79171e-08	2.05389e-07	6.93906	cg26015133
0.139343	0.265043	5.56975	1.56973e-07	3.18858e-07	6.47904	cg01290153
0.114019	0.864032	3.81009	0.000220049	0.000298716	-0.499619	cg17540192
0.206258	0.534338	6.90226	2.55017e-10	8.18376e-10	12.7695	cg25787984
0.14058	0.80328	4.46699	1.79995e-05	2.73751e-05	1.88858	cg01652721
0.222626	0.19013	10.0339	1.32855e-17	1.25377e-16	29.3477	cg09312149
0.204112	0.374566	6.64789	9.13045e-10	2.66445e-09	11.5161	cg16604233
0.00622728	0.601871	0.198155	0.843258	0.854413	-7.36286	cg03553576
0.0247638	0.508619	0.796504	0.427304	0.450083	-7.06479	cg14750475
0.161487	0.791636	5.83038	4.70715e-08	1.03879e-07	7.65384	cg06090867
0.23932	0.609087	8.33437	1.43276e-13	7.64634e-13	20.151	cg25120210
0.15711	0.681323	5.45995	2.58587e-07	5.0829e-07	5.99305	cg23042076
0.151321	0.792167	4.56733	1.20066e-05	1.86548e-05	2.27771	cg01965552
0.16833	0.760869	5.67768	9.59029e-08	2.01436e-07	6.95958	cg03713640
0.139446	0.718751	4.2899	3.62667e-05	5.31947e-05	1.21697	cg13877930
0.196222	0.719915	7.43441	1.66188e-11	6.43446e-11	15.4579	cg00958204
0.155472	0.729413	5.81254	5.11633e-08	1.12197e-07	7.57245	cg26145487
0.170881	0.717464	5.04207	1.64143e-06	2.86758e-06	4.19881	cg01605366
0.143032	0.787309	4.47299	1.75719e-05	2.6753e-05	1.91167	cg18881094
-0.156264	0.222633	-6.71009	6.65751e-10	1.99257e-09	11.8259	cg26853855
0.133954	0.818228	4.42762	2.10662e-05	3.17755e-05	1.73756	cg00327577
0.13074	0.587619	4.08819	7.87459e-05	0.000111595	0.476483	cg01581024
0.157132	0.763939	5.84822	4.33024e-08	9.61368e-08	7.73535	cg03627958
0.0443011	0.58401	1.43089	0.155048	0.170624	-6.36294	cg18456621
0.104039	0.258116	3.27433	0.00138248	0.00176608	-2.22488	cg25006521
0.00455557	0.667256	0.147925	0.882649	0.891131	-7.37159	cg03602233
0.156286	0.785837	5.16826	9.48439e-07	1.71373e-06	4.73051	cg00927256
0.289148	0.173508	13.3095	1.92761e-25	5.45783e-24	47.2687	cg26449586
0.0236103	0.443375	0.68128	0.497001	0.519486	-7.14992	cg04101060
0.106971	0.704673	3.55768	0.000537291	0.000707599	-1.34019	cg02127209
0.131797	0.817547	4.96388	2.29129e-06	3.92063e-06	3.87561	cg25598890
0.138647	0.772144	4.37027	2.64491e-05	3.94137e-05	1.51933	cg16430955
0.131243	0.801655	4.34666	2.90293e-05	4.30656e-05	1.43012	cg27065478
0.196003	0.591032	8.10268	4.93762e-13	2.43116e-12	18.9281	cg23089723
0.168104	0.705288	5.70506	8.449e-08	1.78931e-07	7.08313	cg11386903
0.0788161	0.787135	2.37472	0.0191396	0.0225982	-4.61479	cg11996652
0.134779	0.735307	4.01345	0.000104294	0.00014599	0.208942	cg24000693
0.131855	0.758285	5.19269	8.49891e-07	1.54696e-06	4.83665	cg15112747
0.0732913	0.812029	3.07787	0.00258001	0.00323452	-2.80276	cg08429337
0.131113	0.771026	5.16571	9.56595e-07	1.72765e-06	4.7219	cg14377922
0.155264	0.800384	5.72795	7.58256e-08	1.61787e-07	7.18847	cg25656098
0.145825	0.809574	4.77364	5.13154e-06	8.35783e-06	3.09674	cg11529807
0.140902	0.78545	4.92163	2.74442e-06	4.64692e-06	3.70108	cg09558281
-0.0966212	0.680645	-3.27549	0.00137704	0.00175928	-2.22126	cg23715104
0.0586103	0.75587	2.85179	0.00511457	0.00628207	-3.43016	cg14429526
0.0128125	0.439052	0.438868	0.661542	0.680795	-7.28592	cg04793813
0.120176	0.801172	3.989	0.00011424	0.000159225	0.122293	cg09408973
0.121105	0.827542	4.50591	1.53685e-05	2.35589e-05	2.04013	cg23601478
0.12631	0.83616	4.48665	1.66076e-05	2.53538e-05	1.96564	cg15256743
0.181815	0.700472	6.46702	2.21894e-09	6.07843e-09	10.644	cg22262704
0.111288	0.73942	3.25795	0.0014579	0.00185912	-2.27426	cg03407996
0.190643	0.732848	6.19221	8.48933e-09	2.11554e-08	9.32932	cg11929898
0.0693433	0.522463	2.10523	0.0373459	0.043165	-5.19674	cg22905282
0.16626	0.719491	5.23688	7.01596e-07	1.29286e-06	5.02308	cg07906745
0.1035	0.650827	3.15123	0.00205096	0.00258888	-2.59071	cg19398457
0.150585	0.785378	4.54098	1.33612e-05	2.06311e-05	2.17491	cg13135376
0.146061	0.808164	4.60545	1.02794e-05	1.61044e-05	2.42715	cg14750543
0.119216	0.795474	5.00372	1.93159e-06	3.34025e-06	4.04089	cg15597069
0.11553	0.779454	3.85076	0.00018993	0.000259202	-0.360224	cg13889415
0.0845392	0.76834	2.77486	0.0064027	0.00781027	-3.63433	cg10009497
0.176243	0.659237	5.89788	3.44085e-08	7.76547e-08	7.96023	cg22395811
0.105823	0.835761	3.02975	0.00299511	0.00373754	-2.94003	cg02322365
-0.00271651	0.093964	-0.0757574	0.939738	0.944346	-7.37969	cg11120927
0.0713298	0.781203	2.41708	0.0171416	0.0203011	-4.51746	cg19077794
0.220763	0.349886	7.51196	1.11594e-11	4.43907e-11	15.8508	cg26946114
0.0707288	0.338177	2.36112	0.0198224	0.0233763	-4.64568	cg10896774
-0.103912	0.700734	-3.24774	0.00150678	0.00191977	-2.30489	cg21499949
-0.165496	0.167271	-5.99955	2.12203e-08	4.9546e-08	8.43239	cg21364560
0.1336	0.796302	4.37264	2.62022e-05	3.90615e-05	1.52832	cg17588003
-0.0114833	0.481783	-0.352939	0.72475	0.741741	-7.32005	cg11177404
0.0411403	0.730777	1.54911	0.12397	0.137634	-6.18922	cg07123038
0.164076	0.772545	5.86484	4.00586e-08	8.94174e-08	7.8114	cg00185103
-0.00676824	0.209213	-0.193091	0.847212	0.858096	-7.36385	cg19479654
0.0661462	0.209597	1.8585	0.0655355	0.0743664	-5.67231	cg09053907
0.134045	0.47685	4.16728	5.82733e-05	8.36716e-05	0.763659	cg06781532
0.116641	0.811521	4.00346	0.000108186	0.000151148	0.173966	cg00804354
-0.261404	0.744057	-9.5857	1.57452e-16	1.29245e-15	26.8963	cg17719951
0.108588	0.652547	3.11278	0.00231477	0.00291156	-2.70254	cg14053997
0.0490749	0.558654	1.33255	0.185191	0.20244	-6.49729	cg19628329
0.0296255	0.802756	1.23713	0.218436	0.23722	-6.61876	cg15564444
0.0613944	0.703938	1.93837	0.0549146	0.0626917	-5.52445	cg21885107
0.118232	0.575178	4.59809	1.05741e-05	1.65421e-05	2.3997	cg07005444
0.187454	0.634819	6.34193	4.1054e-09	1.07665e-08	10.041	cg13482911
0.160122	0.747851	5.30335	5.22717e-07	9.81209e-07	5.30892	cg05359983
0.160637	0.683432	4.67145	7.84111e-06	1.24757e-05	2.6879	cg15500841
0.113821	0.865057	3.52495	0.00059951	0.000786563	-1.44428	cg09315878
0.158324	0.748608	5.06613	1.47938e-06	2.60019e-06	4.29951	cg23658354
0.179695	0.743546	5.46837	2.49582e-07	4.91855e-07	6.02783	cg06738867
0.152529	0.781015	5.58554	1.46045e-07	2.98071e-07	6.54934	cg01216882
-0.0456488	0.181939	-1.47696	0.142292	0.15709	-6.29682	cg00347677
0.111585	0.413318	3.53444	0.000580338	0.000762296	-1.41378	cg18478731
0.130556	0.833513	4.48123	1.69837e-05	2.59013e-05	1.94422	cg16019620
-0.0441813	0.5056	-1.38981	0.167148	0.183438	-6.42019	cg12810297
0.17852	0.559125	6.50901	1.80476e-09	5.01816e-09	10.8468	cg04123409
-0.0735281	0.737718	-2.48466	0.0143379	0.0170742	-4.35901	cg21190038
0.139534	0.527205	4.03109	9.76335e-05	0.000137044	0.271732	cg22334632
0.156006	0.321443	4.50028	1.5747e-05	2.4103e-05	2.01699	cg11487037
0.181952	0.519334	6.16511	9.65467e-09	2.38467e-08	9.20322	cg02310103
0.191568	0.716634	8.61548	3.14685e-14	1.85795e-13	21.65	cg12547125
-0.125091	0.20133	-5.75623	6.65044e-08	1.4324e-07	7.31646	cg08899895
0.148623	0.807654	4.6695	7.90429e-06	1.2573e-05	2.68017	cg16429499
0.0820062	0.625113	2.55878	0.0117411	0.0140684	-4.18075	cg00720829
0.126765	0.704696	3.72548	0.000297962	0.000400133	-0.786129	cg21298249
0.157862	0.757271	5.30833	5.10922e-07	9.60486e-07	5.33102	cg17728600
0.0800207	0.774383	3.01946	0.00308991	0.00385244	-2.96881	cg00332146
0.153308	0.817276	4.97501	2.18984e-06	3.75859e-06	3.91973	cg24100307
0.0179429	0.650477	0.559915	0.576576	0.597966	-7.22533	cg24358785
0.21386	0.206032	8.27699	1.94581e-13	1.0179e-12	19.8483	cg10094358
-0.122825	0.211407	-4.0686	8.47873e-05	0.000119762	0.406046	cg23554164
0.153274	0.777243	5.37799	3.7365e-07	7.17136e-07	5.63493	cg01839492
0.209287	0.751054	6.96718	1.83785e-10	6.03414e-10	13.0917	cg22420514
0.141747	0.61493	4.1726	5.7098e-05	8.20564e-05	0.783111	cg23540272
0.092928	0.761672	2.96801	0.0036159	0.00448804	-3.11304	cg04586418
-0.106883	0.282382	-3.16869	0.00194066	0.0024541	-2.53955	cg18609783
0.132238	0.808402	4.78237	4.93785e-06	8.06089e-06	3.1336	cg15449391
0.123217	0.669687	3.99005	0.000113804	0.000158644	0.125945	cg15585987
0.147049	0.828514	6.04206	1.73388e-08	4.10848e-08	8.62996	cg00763945
0.143764	0.813744	5.40246	3.34806e-07	6.47457e-07	5.74167	cg14641625
0.175476	0.734866	6.83957	3.47931e-10	1.09196e-09	12.4636	cg08137852
0.102804	0.790831	2.84088	0.00528306	0.00648244	-3.45959	cg14824766
0.192747	0.633167	6.64011	9.4527e-10	2.75186e-09	11.4817	cg21962316
0.123287	0.793757	4.12367	6.88124e-05	9.8142e-05	0.604992	cg12086340
0.132941	0.87827	5.32253	4.78629e-07	9.03684e-07	5.39423	cg02041108
0.230121	0.182271	10.3124	2.84695e-18	2.92431e-17	30.8757	cg10934032
0.0571454	0.870085	1.74348	0.0837988	0.0943289	-5.87492	cg15466933
0.106303	0.794903	4.08165	8.06209e-05	0.000114124	0.453856	cg00988577
0.119432	0.785845	3.69166	0.000335876	0.000449103	-0.899168	cg26140366
0.134753	0.769906	4.31817	3.24693e-05	4.7896e-05	1.32286	cg10748867
0.153676	0.726925	5.02118	1.79609e-06	3.11848e-06	4.11161	cg02197005
0.152709	0.745283	5.55984	1.64237e-07	3.32619e-07	6.43497	cg26877508
0.120773	0.26456	3.65302	0.000384783	0.000512335	-1.02732	cg06427514
0.00984521	0.780777	0.348503	0.728069	0.745015	-7.32161	cg17876645
0.145913	0.710428	4.40431	2.31132e-05	3.46953e-05	1.6486	cg12577320
0.0919169	0.877126	2.69558	0.0080305	0.00973547	-3.83936	cg11411884
0.089955	0.726486	2.762	0.00664438	0.00809701	-3.66793	cg24970360
0.171936	0.766916	6.49923	1.8938e-09	5.24987e-09	10.7995	cg19696794
-0.0696207	0.330664	-1.92137	0.0570447	0.0650418	-5.55641	cg04366687
0.183372	0.702118	8.02173	7.59516e-13	3.63308e-12	18.5027	cg00971034
0.135117	0.790537	4.88729	3.17472e-06	5.32686e-06	3.56024	cg24629791
0.0836123	0.646969	2.98725	0.00340947	0.00423904	-3.05922	cg20156985
0.0951372	0.561777	2.9654	0.00364462	0.00452228	-3.12029	cg04065767
0.0588758	0.482401	1.87533	0.063165	0.0717594	-5.64164	cg21339822
0.103254	0.680099	3.44625	0.000782883	0.00101838	-1.6944	cg01474011
0.343131	0.126839	16.6565	4.34073e-33	7.0811e-31	64.755	cg13727849
0.181794	0.681956	5.99654	2.16188e-08	5.04041e-08	8.41459	cg14886850
0.130232	0.854344	4.34965	2.86831e-05	4.2575e-05	1.44158	cg09654261
0.183947	0.636089	7.33589	2.7678e-11	1.0346e-10	14.9551	cg24731625
0.174081	0.826713	6.20263	8.03527e-09	2.0092e-08	9.38273	cg13500029
0.168691	0.800798	5.36969	3.88933e-07	7.44464e-07	5.59628	cg09866695
0.0358063	0.183196	1.02546	0.307199	0.328591	-6.85674	cg19717595
-0.0503408	0.137529	-1.49053	0.138695	0.153298	-6.27696	cg13879483
0.121326	0.722062	4.30516	3.4118e-05	5.02044e-05	1.27521	cg07056626
-0.00331539	0.16831	-0.0986012	0.921619	0.927454	-7.37769	cg27030482
0.105752	0.673913	3.25111	0.00149051	0.00189977	-2.2948	cg07037750
0.137306	0.768254	4.09546	7.66086e-05	0.000108706	0.502708	cg05539841
0.0011505	0.312646	0.0353984	0.971821	0.97403	-7.38194	cg14530833
0.0271083	0.162773	1.17471	0.24242	0.262156	-6.69347	cg20817131
0.0464853	0.723403	1.34254	0.181943	0.199043	-6.48407	cg08047086
0.146227	0.715365	4.56	1.23692e-05	1.91815e-05	2.24909	cg01517431
0.0603172	0.720744	1.82876	0.0699059	0.0791673	-5.72587	cg15683940
0.151159	0.595907	4.97568	2.18352e-06	3.74832e-06	3.92252	cg13695383
0.176885	0.722096	5.20247	8.16345e-07	1.4894e-06	4.87604	cg21857346
0.13324	0.818486	4.75987	5.42433e-06	8.80593e-06	3.04293	cg07054804
0.13978	0.170303	3.97387	0.000120859	0.000168078	0.0687641	cg13593553
0.0611989	0.819224	1.9424	0.0544199	0.0621469	-5.51683	cg15283292
0.115436	0.760569	3.80908	0.000220893	0.000299832	-0.503208	cg06923233
0.092019	0.173651	5.00959	1.88346e-06	3.26202e-06	4.06532	cg00247631
0.118094	0.800134	3.65419	0.000383198	0.000510279	-1.02343	cg14219938
0.201524	0.775151	7.86821	1.71309e-12	7.73731e-12	17.6995	cg08757989
-0.0333641	0.66836	-1.05387	0.29405	0.315144	-6.82734	cg00074818
0.256228	0.200004	9.07296	2.61873e-15	1.81697e-14	24.111	cg11870261
0.153373	0.773064	5.5561	1.67061e-07	3.37993e-07	6.41836	cg09313632
0.225502	0.680804	8.12379	4.41231e-13	2.18826e-12	19.0392	cg20004827
0.14692	0.746585	4.18887	5.364e-05	7.72851e-05	0.842768	cg12814535
0.150787	0.699126	4.90521	2.94874e-06	4.96997e-06	3.63191	cg04366815
0.162062	0.695207	5.22382	7.43176e-07	1.36421e-06	4.96718	cg25060243
0.0397903	0.253655	1.61108	0.109772	0.122421	-6.09287	cg08445740
0.0124027	0.798803	0.408154	0.683884	0.702418	-7.29897	cg10824259
0.0133716	0.570391	0.375473	0.707968	0.725594	-7.31181	cg06704455
0.142196	0.797293	4.56166	1.22865e-05	1.90615e-05	2.25555	cg15924121
0.11792	0.867371	4.44905	1.93091e-05	2.92546e-05	1.82092	cg26384903
0.201534	0.725312	7.17462	6.34594e-11	2.24127e-10	14.1378	cg18444544
0.0411878	0.788582	1.48545	0.140028	0.154703	-6.28441	cg09830455
-0.0519501	0.0902512	-1.76948	0.0793391	0.0894823	-5.83019	cg10126205
0.107061	0.818255	3.67934	0.000350616	0.000468136	-0.939777	cg21927426
0.16243	0.746688	5.38832	3.57738e-07	6.88555e-07	5.67755	cg03554394
0.0318638	0.78737	1.16329	0.247004	0.266931	-6.70674	cg18151030
0.132496	0.800194	4.55542	1.25878e-05	1.94992e-05	2.23209	cg11639984
0.107699	0.788242	3.26412	0.00142903	0.00182359	-2.25567	cg26836809
0.100281	0.732571	3.10707	0.00235652	0.00296227	-2.71905	cg14215625
0.252018	0.267848	8.44337	8.04e-14	4.46445e-13	20.7227	cg20867633
-0.0205086	0.684911	-0.571413	0.568783	0.590334	-7.21881	cg03722802
0.133369	0.769533	4.01771	0.000102645	0.000143772	0.224097	cg02104434
0.121249	0.706368	4.23192	4.53787e-05	6.58712e-05	1.00238	cg11852212
0.140932	0.759506	4.34991	2.8661e-05	4.25441e-05	1.44236	cg22941315
0.283028	0.203847	10.6003	5.78185e-19	6.51963e-18	32.4574	cg08579858
0.134249	0.655808	4.96526	2.27788e-06	3.89896e-06	3.8813	cg10632728
0.177977	0.773158	6.8848	2.77044e-10	8.83349e-10	12.6876	cg26022010
0.176508	0.256715	5.78795	5.76027e-08	1.25214e-07	7.45709	cg14638840
0.0931547	0.708566	3.94825	0.000132749	0.000183868	-0.0205816	cg00327355
-0.11436	0.764406	-4.12918	6.73181e-05	9.61047e-05	0.625769	cg11877061
0.133114	0.188529	4.10331	7.43636e-05	0.000105676	0.531059	cg16589135
0.310299	0.154524	13.0726	6.98956e-25	1.79413e-23	45.989	cg14968378
0.137133	0.775761	4.91734	2.79438e-06	4.72523e-06	3.68361	cg03372174
0.170504	0.772213	5.04845	1.59685e-06	2.79472e-06	4.22548	cg18686270
0.14114	0.775047	4.15561	6.09356e-05	8.73223e-05	0.721017	cg24629111
-0.0232466	0.567926	-0.816441	0.415854	0.438621	-7.04873	cg05825400
0.23554	0.649495	9.11728	2.05573e-15	1.44586e-14	24.3507	cg25216039
0.0777521	0.69963	2.27837	0.0244641	0.0286587	-4.83024	cg24072093
-0.0232137	0.655813	-0.747605	0.456154	0.478916	-7.10252	cg25023717
0.147897	0.71305	4.49033	1.63904e-05	2.50379e-05	1.97853	cg07425824
0.136686	0.451409	4.2909	3.61245e-05	5.29931e-05	1.22073	cg16964748
0.170831	0.731184	5.98757	2.24633e-08	5.22232e-08	8.37674	cg26985878
0.149307	0.709557	5.17709	9.10617e-07	1.6497e-06	4.76975	cg05270752
0.152343	0.801227	4.9509	2.42753e-06	4.13982e-06	3.82002	cg14378231
0.183359	0.72341	6.89872	2.58246e-10	8.27724e-10	12.7567	cg17808631
0.17297	0.707019	5.66709	1.00811e-07	2.11026e-07	6.91102	cg06218344
0.141053	0.729886	4.87881	3.29267e-06	5.51005e-06	3.52505	cg11295357
-0.0232782	0.229185	-0.692519	0.489943	0.512503	-7.14219	cg17074396
0.146846	0.782165	4.75689	5.50307e-06	8.92717e-06	3.02929	cg11308639
0.147588	0.805459	4.78193	4.95686e-06	8.08994e-06	3.13016	cg27662540
0.148033	0.808107	4.92302	2.73311e-06	4.62872e-06	3.7053	cg24837026
0.121944	0.796431	3.94703	0.000133486	0.000184842	-0.0256487	cg14382719
0.142233	0.76086	5.60073	1.36241e-07	2.79419e-07	6.61706	cg00286188
-0.00313531	0.768052	-0.106178	0.915617	0.921882	-7.37691	cg04661709
0.0947021	0.718871	2.8764	0.00475771	0.00585637	-3.3641	cg07602030
0.179241	0.74245	5.96248	2.5387e-08	5.8503e-08	8.25745	cg27231624
0.14869	0.747646	5.34042	4.41951e-07	8.38536e-07	5.47172	cg18397743
0.171474	0.736463	5.73474	7.36943e-08	1.57562e-07	7.21657	cg25553824
0.154934	0.817766	6.2085	7.81091e-09	1.95641e-08	9.41046	cg09259235
0.16937	0.729004	5.646	1.11023e-07	2.30838e-07	6.81688	cg00890054
0.0680401	0.227921	1.8409	0.0680943	0.0771774	-5.70411	cg06173319
0.047769	0.397082	1.65793	0.0999259	0.111791	-6.01762	cg03777205
0.0864675	0.581953	3.05841	0.00274052	0.00342986	-2.85838	cg11700230
0.162689	0.765754	5.23899	6.95078e-07	1.28176e-06	5.03214	cg23273866
0.138286	0.793991	5.09633	1.29457e-06	2.29385e-06	4.42853	cg20224850
0.189618	0.742455	6.96966	1.80387e-10	5.92926e-10	13.1096	cg12667511
0.154968	0.683968	5.32192	4.80472e-07	9.06887e-07	5.39062	cg21305926
0.14214	0.671965	5.03562	1.68367e-06	2.93547e-06	4.17391	cg12438547
0.13157	0.731743	3.93607	0.000139001	0.000192186	-0.0640932	cg20477989
0.110319	0.801746	3.29248	0.0013032	0.00166809	-2.16995	cg14346362
0.192611	0.758266	6.6904	7.35299e-10	2.18274e-09	11.7284	cg03049881
0.17021	0.712337	5.68995	9.06645e-08	1.91109e-07	7.01441	cg08118287
0.146729	0.642308	5.31625	4.92207e-07	9.27644e-07	5.36705	cg13094313
0.177818	0.754727	6.69138	7.30868e-10	2.17083e-09	11.7342	cg09516200
0.0696505	0.18471	3.16847	0.00194103	0.00245453	-2.53985	cg16805215
0.0438812	0.727906	1.48594	0.139902	0.154575	-6.2837	cg14961391
0.180663	0.705767	6.8418	3.44057e-10	1.08066e-09	12.4746	cg20839205
0.120653	0.815882	3.73223	0.000290899	0.000390961	-0.763476	cg05768759
0.126231	0.794252	3.95135	0.000131372	0.000182031	-0.0104842	cg25019898
0.232895	0.117629	8.28745	1.83977e-13	9.6558e-13	19.9037	cg15992535
0.181698	0.612216	6.62713	1.00619e-09	2.91587e-09	11.4203	cg25036707
-0.239876	0.750007	-8.59894	3.44123e-14	2.02033e-13	21.5615	cg26481249
-0.056137	0.761941	-1.69928	0.0918447	0.103061	-5.9495	cg14016554
0.157281	0.729913	4.86556	3.48788e-06	5.81493e-06	3.4696	cg15781873
-0.0203456	0.0896029	-0.586683	0.558513	0.580265	-7.20995	cg19630440
0.130377	0.75906	4.02765	9.88989e-05	0.000138738	0.259476	cg06960941
0.268688	0.249384	9.92287	2.45391e-17	2.23744e-16	28.7392	cg01144053
0.105631	0.769209	3.11254	0.00231646	0.00291358	-2.70322	cg02067022
0.141637	0.768813	4.95907	2.33916e-06	3.99784e-06	3.85562	cg02876062
0.187491	0.36514	6.56694	1.3562e-09	3.84841e-09	11.1272	cg14976500
0.137888	0.745753	4.42417	2.13573e-05	3.21886e-05	1.7244	cg05829696
0.267399	0.181451	13.025	9.06013e-25	2.28889e-23	45.7312	cg11223101
0.18466	0.643123	6.39735	3.12562e-09	8.35722e-09	10.3081	cg00934735
0.322958	0.133233	16.4539	1.21659e-32	1.72135e-30	63.7323	cg01609559
0.132893	0.709937	4.14745	6.28656e-05	8.99724e-05	0.69126	cg12170933
0.179694	0.190329	7.24784	4.35744e-11	1.57853e-10	14.508	cg08478116
0.155916	0.784566	5.98347	2.29001e-08	5.31627e-08	8.3579	cg16604391
0.201984	0.695956	7.1584	6.89572e-11	2.42216e-10	14.056	cg06477069
0.187696	0.770643	5.61192	1.29884e-07	2.67175e-07	6.66399	cg08595501
0.12167	0.835856	3.69121	0.000336412	0.000449794	-0.90067	cg20073376
0.131905	0.673478	4.59858	1.05555e-05	1.6515e-05	2.40142	cg05181846
0.161712	0.789639	4.91988	2.77063e-06	4.68747e-06	3.69215	cg11453608
-0.167695	0.708645	-5.56524	1.60737e-07	3.2603e-07	6.45628	cg00348389
0.103598	0.745598	3.06004	0.00272796	0.00341461	-2.85403	cg05021029
0.162907	0.755469	4.90838	2.90937e-06	4.9067e-06	3.6449	cg03839102
0.120273	0.829306	4.13711	6.53442e-05	9.33971e-05	0.654232	cg12813711
0.170384	0.70281	6.18959	8.55596e-09	2.13085e-08	9.32124	cg14695497
0.217548	0.359689	7.75803	3.06249e-12	1.32781e-11	17.1261	cg06657409
0.126842	0.827585	3.97513	0.000120291	0.000167318	0.0732425	cg16640149
0.187467	0.188286	6.14673	1.05633e-08	2.59218e-08	9.11531	cg22818556
0.253187	0.197161	9.78523	5.24496e-17	4.57815e-16	27.986	cg19221545
0.114967	0.74322	3.7404	0.000282557	0.000380182	-0.735995	cg06176608
0.227335	0.498571	8.96287	4.77416e-15	3.18033e-14	23.5164	cg01566552
0.15166	0.750521	4.55927	1.2406e-05	1.92328e-05	2.24624	cg20080580
0.129345	0.79426	4.33986	2.98073e-05	4.41605e-05	1.40473	cg05993778
0.141516	0.754047	4.24531	4.3137e-05	6.27687e-05	1.05101	cg22440951
0.197081	0.721628	6.94684	2.02486e-10	6.60117e-10	12.9959	cg09289005
0.117331	0.822001	4.49838	1.58421e-05	2.42418e-05	2.01097	cg27185501
0.208682	0.56703	8.09248	5.21322e-13	2.5581e-12	18.8744	cg16410413
0.105883	0.58992	3.76637	0.000257308	0.000347382	-0.647716	cg23322114
0.151771	0.644462	4.77787	5.04182e-06	8.22115e-06	3.11376	cg03664527
0.122339	0.79384	4.12717	6.78922e-05	9.68923e-05	0.617811	cg21825418
0.0721213	0.828166	2.59689	0.0105745	0.0127115	-4.08711	cg09450153
0.11013	0.843164	3.44586	0.000784003	0.00101976	-1.69571	cg00001099
0.199242	0.543672	6.74122	5.72222e-10	1.73066e-09	11.975	cg12679192
0.112972	0.790891	3.77399	0.000250558	0.00033862	-0.622441	cg08993690
0.132731	0.788083	4.55428	1.26467e-05	1.95867e-05	2.22761	cg07085310
-0.133091	0.549491	-4.04171	9.38198e-05	0.000131908	0.309658	cg21422475
0.313536	0.16317	13.6293	3.41339e-26	1.09671e-24	48.9885	cg02109162
0.0233853	0.416197	0.694662	0.488603	0.511187	-7.1407	cg17449465
0.212111	0.400898	7.3001	3.33893e-11	1.23166e-10	14.7705	cg15195412
0.173818	0.634616	6.32382	4.46853e-09	1.16514e-08	9.95761	cg27431150
0.0189654	0.80555	0.537696	0.591778	0.612803	-7.23754	cg12517191
0.10188	0.603599	3.16099	0.00198859	0.00251259	-2.56213	cg06222383
0.232151	0.219032	7.89789	1.47288e-12	6.724e-12	17.849	cg01407244
0.309173	0.313735	12.5322	1.34091e-23	2.83756e-22	43.0544	cg03581459
0.13275	0.805594	4.3904	2.44237e-05	3.65497e-05	1.5957	cg05018648
0.0351293	0.715282	1.09732	0.274688	0.295409	-6.78084	cg20021204
0.130904	0.778326	4.30294	3.4465e-05	5.06854e-05	1.26575	cg22957613
0.170884	0.782654	5.61873	1.25896e-07	2.5956e-07	6.69438	cg19887462
0.136259	0.768157	4.463	1.829e-05	2.77947e-05	1.87321	cg06197731
0.107803	0.80189	3.28241	0.00134665	0.00172177	-2.20046	cg12891604
0.116466	0.758661	4.00319	0.000108293	0.000151287	0.173025	cg02617428
0.114038	0.873398	3.68431	0.000344692	0.000460487	-0.923605	cg24428372
0.134536	0.724531	4.51729	1.46972e-05	2.25826e-05	2.08323	cg23458843
0.16779	0.766334	5.11906	1.17573e-06	2.09646e-06	4.52217	cg00848374
0.142098	0.665123	4.45696	1.87377e-05	2.84415e-05	1.84999	cg02326301
0.069716	0.671031	2.41522	0.0172241	0.0203951	-4.52173	cg06857921
0.208795	0.189715	10.5328	8.40371e-19	9.2695e-18	32.0863	cg01577604
0.0686438	0.818317	2.35554	0.0201072	0.0237012	-4.65827	cg26578983
0.066158	0.484027	1.92404	0.056706	0.0646675	-5.55141	cg01533966
0.161677	0.778032	6.14808	1.04458e-08	2.56532e-08	9.12585	cg00340855
0.298511	0.174139	12.0047	2.43807e-22	4.32667e-21	40.1733	cg15002204
0.202266	0.176079	7.67732	4.67954e-12	1.97099e-11	16.7077	cg14916079
0.0827025	0.807005	3.40996	0.000883764	0.00114524	-1.80788	cg25008474
0.125933	0.209157	3.66619	0.0003674	0.000489853	-0.983754	cg00238897
0.130162	0.617988	5.4262	3.00916e-07	5.85746e-07	5.84548	cg03478448
0.00459097	0.68362	0.166324	0.86818	0.877559	-7.36868	cg16606731
0.272903	0.165645	13.3332	1.6957e-25	4.84268e-24	47.396	cg06012872
0.149526	0.824043	5.10747	1.23489e-06	2.19497e-06	4.47442	cg17478016
0.0851775	0.81189	2.64888	0.00915701	0.0110551	-3.9577	cg21108215
0.127826	0.826489	3.9783	0.000118884	0.000165447	0.0844266	cg18737789
0.139235	0.814681	4.74723	5.72327e-06	9.2665e-06	2.99131	cg26916916
0.180148	0.447693	8.02278	7.55308e-13	3.61487e-12	18.5082	cg27410837
0.11337	0.796684	3.73771	0.000285275	0.000383719	-0.745037	cg26261553
0.18175	0.775788	7.16904	6.5299e-11	2.30222e-10	14.1097	cg22535349
0.199209	0.657005	6.74414	5.63897e-10	1.70725e-09	11.9894	cg06890522
0.312778	0.123713	12.8912	1.8801e-24	4.50316e-23	45.006	cg00777968
-0.110398	0.676031	-3.72698	0.000296299	0.000397949	-0.7809	cg02483462
0.139173	0.555778	3.97158	0.000121888	0.000169432	0.0607112	cg02490034
0.128754	0.889881	4.94176	2.51842e-06	4.28569e-06	3.78417	cg19081571
0.285988	0.160053	12.5955	9.4755e-24	2.05156e-22	43.3993	cg12317414
0.160026	0.79401	4.79719	4.65024e-06	7.62136e-06	3.1918	cg06795523
0.130581	0.877124	5.53471	1.8415e-07	3.70025e-07	6.3235	cg18582260
0.0925835	0.749394	3.20515	0.00172716	0.00219267	-2.43167	cg05612839
0.0747545	0.823164	2.19094	0.0303787	0.0353395	-5.01866	cg24932449
0.206438	0.694363	8.62809	2.93937e-14	1.74323e-13	21.7175	cg27632959
0.155442	0.78468	6.2957	5.12264e-09	1.32262e-08	9.82373	cg15494122
-0.0761316	0.318495	-2.3065	0.0227894	0.0267619	-4.76819	cg06528223
0.184646	0.747067	6.80277	4.18612e-10	1.29562e-09	12.2818	cg10315334
0.129185	0.771724	4.12643	6.8111e-05	9.71933e-05	0.614807	cg16942644
0.112318	0.887273	3.76002	0.000263394	0.000355339	-0.66968	cg14111334
0.180698	0.656105	5.99916	2.13438e-08	4.98073e-08	8.42708	cg06745001
0.168251	0.71932	6.07874	1.45575e-08	3.49317e-08	8.80101	cg07392702
0.0562153	0.216374	2.07224	0.0403699	0.0465452	-5.26351	cg01596963
0.157253	0.748148	5.89555	3.4679e-08	7.82261e-08	7.95229	cg09414557
-0.0296124	0.686046	-0.926936	0.355811	0.378117	-6.95259	cg03071876
0.171316	0.643369	6.69856	7.0517e-10	2.10073e-09	11.7694	cg17418055
0.106843	0.783175	4.11979	6.97685e-05	9.9427e-05	0.591669	cg26192309
0.156391	0.766071	5.75112	6.81009e-08	1.46427e-07	7.29331	cg20158944
0.0438836	0.820466	1.5916	0.114087	0.127053	-6.12355	cg12792363
0.217611	0.561317	8.94114	5.37406e-15	3.5556e-14	23.3992	cg19166242
0.0524367	0.67232	1.62907	0.105907	0.118253	-6.06421	cg02011706
0.0844721	0.803216	2.96826	0.00361179	0.00448305	-3.11211	cg05325633
0.00700109	0.729429	0.281605	0.778728	0.793293	-7.34276	cg14118850
0.111141	0.791897	4.13802	6.50878e-05	9.3044e-05	0.657907	cg06294279
0.240016	0.364356	8.00459	8.39365e-13	3.98753e-12	18.4045	cg04650094
0.302587	0.618548	11.8468	5.82527e-22	9.80108e-21	39.3082	cg12044213
0.171985	0.792009	5.74281	7.09964e-08	1.52207e-07	7.25298	cg15714227
0.0787664	0.383903	2.99426	0.00333743	0.00415206	-3.03961	cg08704302
0.150564	0.801595	5.22279	7.44909e-07	1.36725e-06	4.96467	cg20388967
0.199309	0.356728	6.11754	1.21485e-08	2.95284e-08	8.97845	cg02010481
-0.057655	0.788466	-1.84773	0.0670915	0.0760757	-5.6918	cg22730830
-0.0401951	0.623101	-1.286	0.200907	0.218915	-6.55765	cg26871350
0.11018	0.844113	3.27749	0.00136837	0.00174859	-2.21534	cg00001791
0.224875	0.62072	7.55108	9.11688e-12	3.67193e-11	16.0503	cg21486694
0.125923	0.752694	4.46867	1.78501e-05	2.71578e-05	1.89635	cg27316956
0.313107	0.163287	13.2967	2.06681e-25	5.8171e-24	47.1994	cg03523945
0.154588	0.781281	5.01007	1.88399e-06	3.26288e-06	4.06535	cg14735704
0.210133	0.605371	7.2549	4.21171e-11	1.5291e-10	14.5417	cg18525126
0.158888	0.765704	5.91784	3.12243e-08	7.09089e-08	8.05483	cg00379713
0.224713	0.151092	10.3907	1.84612e-18	1.93865e-17	31.3054	cg24505687
0.138023	0.569552	5.25137	6.56298e-07	1.21485e-06	5.08757	cg10298992
0.285563	0.194407	12.1721	9.69315e-23	1.81809e-21	41.0895	cg16562730
0.171869	0.781903	5.56582	1.60354e-07	3.25312e-07	6.45863	cg04985582
0.0962484	0.742305	2.73323	0.00721568	0.0087736	-3.74265	cg03457400
0.242775	0.181169	11.7217	1.1625e-21	1.87238e-20	38.622	cg26380291
0.128945	0.810426	4.68439	7.41932e-06	1.18371e-05	2.74093	cg21627181
0.158038	0.64141	5.67075	9.87661e-08	2.07047e-07	6.93064	cg13320181
0.182509	0.757751	6.51963	1.71271e-09	4.77938e-09	10.8981	cg23206630
0.135973	0.787704	5.03451	1.6918e-06	2.94866e-06	4.16924	cg11434671
0.13267	0.724099	4.15055	6.21252e-05	8.89615e-05	0.702566	cg21142512
0.139823	0.788625	5.38579	3.60795e-07	6.93966e-07	5.66897	cg15254385
0.184998	0.734414	5.68012	9.4935e-08	1.99564e-07	6.96959	cg07945582
-0.0505394	0.759702	-1.81161	0.07253	0.0820388	-5.75638	cg23823660
0.153417	0.764759	5.6341	1.16909e-07	2.4228e-07	6.76621	cg04505348
0.308168	0.202582	12.6456	7.19933e-24	1.58891e-22	43.6722	cg10227024
0.152439	0.709691	5.39978	3.3886e-07	6.54709e-07	5.72997	cg07071036
0.140344	0.791654	4.62539	9.47461e-06	1.49133e-05	2.50564	cg10897045
0.174825	0.586693	5.39254	3.51105e-07	6.76715e-07	5.69578	cg07240557
0.085172	0.213977	2.42787	0.0166648	0.0197513	-4.49246	cg27086874
-0.0666366	0.102901	-1.98142	0.0498187	0.0570612	-5.44232	cg24675150
0.237524	0.370037	8.97601	4.44406e-15	2.97382e-14	23.5873	cg06143362
-0.00873435	0.64079	-0.300992	0.763938	0.779315	-7.33709	cg12035880
0.101005	0.654473	2.86108	0.00497818	0.00611902	-3.40542	cg24611970
0.123296	0.802414	4.00107	0.000109227	0.000152545	0.164979	cg24280523
0.12326	0.793129	3.86444	0.000180734	0.000247189	-0.313167	cg12256469
0.113439	0.728357	3.64717	0.000392743	0.000522526	-1.04661	cg07707586
0.317303	0.165349	13.911	7.47908e-27	2.68381e-25	50.4967	cg04741284
-0.0285659	0.546744	-1.00342	0.317664	0.339272	-6.87901	cg02251754
0.0504774	0.804011	1.52355	0.13024	0.144319	-6.22791	cg25356006
0.135199	0.712673	4.10261	7.45603e-05	0.000105938	0.528541	cg01003320
-0.227245	0.622376	-8.69169	2.08331e-14	1.26372e-13	22.0581	cg07379893
0.159991	0.788428	5.14706	1.0406e-06	1.86952e-06	4.64056	cg08265889
0.122317	0.799828	3.8748	0.000174035	0.000238355	-0.277362	cg27287456
0.150601	0.713747	4.98509	2.09714e-06	3.60953e-06	3.96158	cg02713180
0.178864	0.75921	7.20231	5.506e-11	1.96473e-10	14.2776	cg21838329
0.139843	0.700202	4.45209	1.91058e-05	2.89661e-05	1.83131	cg13583454
0.215406	0.153132	7.36902	2.34114e-11	8.85057e-11	15.1204	cg23954968
0.17622	0.688852	5.83715	4.57783e-08	1.01221e-07	7.68141	cg05374129
0.232558	0.241485	9.34061	6.05266e-16	4.5893e-15	25.5619	cg01926269
-0.0377927	0.0882152	-1.01533	0.311981	0.333443	-6.86703	cg09831144
0.18341	0.775027	6.27366	5.71389e-09	1.46365e-08	9.7169	cg18297745
0.0762056	0.73907	2.30886	0.0226534	0.0266076	-4.76294	cg20716653
0.0200347	0.797819	0.714938	0.476026	0.498602	-7.12641	cg05395704
0.156316	0.73938	5.67755	9.57189e-08	2.01097e-07	6.9612	cg10169183
0.175135	0.606282	5.77628	6.08172e-08	1.31754e-07	7.40408	cg02357714
0.164848	0.285392	5.19147	8.56737e-07	1.55839e-06	4.82918	cg08737116
0.0161575	0.413309	0.473512	0.636704	0.656542	-7.27007	cg03978242
0.143745	0.783619	4.61182	1.00153e-05	1.57119e-05	2.45221	cg26390541
0.144009	0.803147	4.90616	2.93386e-06	4.9459e-06	3.63666	cg13661827
0.1134	0.781955	3.42984	0.000827378	0.0010743	-1.74609	cg15832574
0.223177	0.603113	7.68714	4.45881e-12	1.88429e-11	16.7556	cg12889133
0.156557	0.765275	4.94021	2.54078e-06	4.32137e-06	3.77591	cg00652846
0.127254	0.771088	3.63439	0.000410699	0.00054561	-1.08871	cg02433515
0.283588	0.584182	11.7952	7.74594e-22	1.27875e-20	39.0252	cg26623753
0.176493	0.729151	6.84472	3.39039e-10	1.06611e-09	12.4891	cg26175846
0.24873	0.142282	9.25911	9.4612e-16	6.98007e-15	25.1194	cg26246897
0.161035	0.525731	5.39809	3.42221e-07	6.60713e-07	5.72062	cg03458048
0.125789	0.753945	4.29174	3.59811e-05	5.27952e-05	1.22443	cg00996847
0.0997923	0.869693	3.21739	0.00166137	0.00211079	-2.39555	cg16886672
0.0361033	0.456597	1.07883	0.282815	0.303664	-6.80085	cg01730857
0.14554	0.79723	4.81069	4.39431e-06	7.22436e-06	3.24645	cg27366263
-0.0250997	0.540341	-0.738268	0.461786	0.484541	-7.10946	cg23732483
0.136894	0.782753	4.1884	5.37363e-05	7.74183e-05	0.841055	cg26274214
0.127169	0.823294	4.79513	4.6809e-06	7.66756e-06	3.18518	cg17464043
0.160725	0.760794	5.44833	2.72896e-07	5.3438e-07	5.9408	cg03608828
0.0990287	0.197218	5.02836	1.73723e-06	3.02285e-06	4.14358	cg14608074
0.132009	0.794777	4.22252	4.7115e-05	6.82686e-05	0.966689	cg20269253
0.147963	0.665674	4.8339	3.98606e-06	6.59022e-06	3.34062	cg18149011
0.272465	0.596371	9.91363	2.58236e-17	2.34701e-16	28.6886	cg06104877
0.169647	0.758958	5.67772	9.59134e-08	2.01454e-07	6.9595	cg19680631
0.0855262	0.756706	3.26464	0.00142587	0.0018197	-2.25374	cg06323332
0.151072	0.794417	5.98382	2.28623e-08	5.30787e-08	8.35951	cg09394608
0.089567	0.463302	3.00118	0.00326868	0.00406888	-3.0204	cg03842440
0.172124	0.761071	7.14264	7.47501e-11	2.61075e-10	13.9766	cg27314324
0.0954353	0.734663	2.65673	0.00895817	0.0108224	-3.93793	cg08751971
0.190401	0.527954	6.29842	5.08072e-09	1.31262e-08	9.8322	cg15839421
0.165008	0.770975	5.68141	9.41489e-08	1.98033e-07	6.97746	cg08919594
0.132783	0.591355	4.13403	6.61677e-05	9.45373e-05	0.642418	cg06584784
0.233013	0.673814	8.63532	2.82672e-14	1.68004e-13	21.7561	cg27422507
0.224689	0.302961	7.93444	1.20679e-12	5.58459e-12	18.0454	cg24506767
0.0800667	0.745138	2.22433	0.0279874	0.0326492	-4.94751	cg03424844
0.126751	0.807372	4.31056	3.34312e-05	4.92446e-05	1.29481	cg01616628
0.177551	0.168214	6.04623	1.70385e-08	4.04323e-08	8.64727	cg18105139
0.0798902	0.755971	2.32951	0.0214949	0.0252888	-4.71689	cg11362758
0.136523	0.754471	4.30999	3.35271e-05	4.93779e-05	1.29216	cg16426510
0.118254	0.776905	3.50607	0.000639411	0.000837296	-1.50473	cg13835670
0.133624	0.453416	3.86722	0.000178912	0.000244782	-0.303564	cg03560879
0.0153718	0.277816	0.476547	0.634547	0.65442	-7.26863	cg02689863
0.141378	0.77652	4.34605	2.91004e-05	4.31653e-05	1.42778	cg19227511
0.0805313	0.676869	2.76058	0.00667044	0.00812767	-3.67154	cg15745824
0.134125	0.792403	4.60525	1.02766e-05	1.61003e-05	2.42726	cg08969297
-0.00417242	0.860228	-0.118431	0.905924	0.912854	-7.37553	cg04346459
0.153356	0.68215	4.93632	2.58327e-06	4.38943e-06	3.75987	cg26835268
0.170156	0.707711	5.61596	1.27504e-07	2.62563e-07	6.68201	cg05233288
0.304454	0.182148	13.2236	3.07444e-25	8.37044e-24	46.8049	cg10880459
0.167474	0.781944	4.89487	3.08102e-06	5.17936e-06	3.58948	cg10941258
0.262115	0.182294	10.2392	4.2694e-18	4.28947e-17	30.4737	cg21180572
0.122033	0.860892	3.71355	0.000310844	0.00041679	-0.826088	cg22865501
0.185925	0.761355	6.34713	3.99911e-09	1.05042e-08	10.0666	cg01232909
0.160942	0.834322	6.4287	2.67794e-09	7.24163e-09	10.4596	cg13209113
0.18172	0.775928	6.37692	3.45012e-09	9.1582e-09	10.2112	cg11922563
0.103259	0.79342	4.04545	9.24053e-05	0.000130002	0.32392	cg09889350
0.140418	0.768362	6.72388	6.21435e-10	1.86964e-09	11.8936	cg09093656
0.158121	0.786538	4.72095	6.38993e-06	1.02808e-05	2.88517	cg16949103
0.175514	0.77905	5.46123	2.57768e-07	5.06789e-07	5.99642	cg27011350
0.182319	0.706142	6.0661	1.55237e-08	3.70987e-08	8.73849	cg20682143
0.166167	0.795174	4.96066	2.32847e-06	3.9806e-06	3.86033	cg02102332
0.335302	0.166117	18.2651	1.45823e-36	1.61735e-33	72.6875	cg18105612
0.0210292	0.698939	0.648789	0.517708	0.540071	-7.17154	cg24067652
0.160093	0.312911	8.33238	1.44594e-13	7.71416e-13	20.1419	cg22912922
-0.295449	0.790327	-11.4996	3.96787e-21	5.95745e-20	37.4029	cg26568075
0.113664	0.762448	3.55178	0.00054682	0.00071968	-1.35792	cg10987992
0.156494	0.787248	5.36687	3.93178e-07	7.52199e-07	5.58552	cg10156739
0.10473	0.245815	3.39076	0.0009428	0.00121905	-1.86815	cg01185766
0.115442	0.744077	3.42527	0.000840145	0.00109038	-1.76041	cg16004767
0.0990352	0.720547	3.56193	0.00052766	0.000695367	-1.32458	cg20200200
0.122693	0.784757	3.83047	0.000204464	0.000278214	-0.430042	cg12311636
0.105095	0.802055	3.18301	0.00185431	0.00234817	-2.4974	cg07608333
0.150471	0.209997	5.71121	8.19367e-08	1.73943e-07	7.11285	cg07036530
0.179488	0.758252	6.06221	1.58003e-08	3.76988e-08	8.72113	cg11755245
0.126478	0.395679	4.36997	2.6452e-05	3.94167e-05	1.51906	cg24669449
0.0907333	0.717608	2.6665	0.00871611	0.0105422	-3.91326	cg14369333
-0.0764177	0.794249	-2.08174	0.0394814	0.0455542	-5.24441	cg18719563
0.117356	0.79893	4.29158	3.59792e-05	5.27932e-05	1.22437	cg08870587
0.20579	0.628938	7.62309	6.21677e-12	2.56929e-11	16.4275	cg06660385
0.050254	0.766768	1.42703	0.156155	0.17179	-6.36839	cg23216015
0.152499	0.730361	5.83617	4.58146e-08	1.01295e-07	7.68027	cg10143807
0.162987	0.7343	5.75233	6.77182e-08	1.45654e-07	7.29881	cg16003687
0.0785188	0.783966	2.3444	0.0206924	0.0243748	-4.68347	cg03305454
0.0313928	0.56469	1.05334	0.29429	0.315378	-6.82789	cg26025891
0.1331	0.626603	4.38071	2.53798e-05	3.78896e-05	1.55889	cg06972695
0.160833	0.769982	5.21156	7.8436e-07	1.43458e-06	4.91483	cg20038219
0.091019	0.798928	2.86702	0.00489164	0.0060157	-3.38943	cg04586622
0.125586	0.880735	4.36195	2.72993e-05	4.06215e-05	1.48882	cg09067559
0.175983	0.715344	5.88975	3.57494e-08	8.04613e-08	7.92288	cg04836028
0.215548	0.608499	7.4157	1.83694e-11	7.0629e-11	15.3593	cg09055507
0.0207859	0.684393	0.571496	0.568727	0.590286	-7.21876	cg03032443
0.100886	0.2081	4.86989	3.41738e-06	5.70353e-06	3.48905	cg07324381
0.1255	0.779026	4.27281	3.87413e-05	5.66476e-05	1.15371	cg00471368
0.0769203	0.909367	2.24435	0.0266338	0.0311217	-4.90437	cg10756475
0.189239	0.714112	6.6798	7.74279e-10	2.28921e-09	11.6776	cg02061967
0.203658	0.689312	6.21544	7.59072e-09	1.9051e-08	9.43889	cg13435263
0.176851	0.79176	6.39222	3.20122e-09	8.54418e-09	10.2846	cg18297196
0.0791089	0.470128	2.33087	0.0214207	0.0252046	-4.71386	cg04945350
0.191736	0.179166	6.00075	2.11909e-08	4.94796e-08	8.43414	cg04139849
0.148767	0.792864	5.19304	8.48812e-07	1.54523e-06	4.83791	cg17257444
0.239524	0.318367	9.99506	1.64703e-17	1.53389e-16	29.1346	cg14909500
0.173556	0.768322	5.13781	1.08347e-06	1.94138e-06	4.60141	cg19240117
0.149835	0.818229	4.59264	1.08313e-05	1.6925e-05	2.37682	cg17989952
0.185838	0.1662	7.64327	5.59366e-12	2.32934e-11	16.5317	cg06497752
0.205288	0.641046	7.26065	4.07958e-11	1.48428e-10	14.5729	cg13132404
0.177563	0.714771	5.66702	1.00842e-07	2.11074e-07	6.91072	cg04522984
0.245501	0.264198	8.19287	3.08071e-13	1.56544e-12	19.3947	cg22271905
0.117565	0.585159	4.5265	1.4143e-05	2.17728e-05	2.12	cg15705563
0.125541	0.77142	4.62339	9.53507e-06	1.50032e-05	2.49926	cg03044513
0.151307	0.516899	5.12325	1.15341e-06	2.05893e-06	4.54064	cg24152080
0.172694	0.1778	9.52039	2.25503e-16	1.8106e-15	26.5403	cg01751992
0.121117	0.65961	4.10498	7.38612e-05	0.000104992	0.537449	cg08708079
0.14647	0.740633	4.63489	9.11256e-06	1.43753e-05	2.54315	cg01739960
0.096562	0.774878	3.35424	0.00106362	0.0013702	-1.98081	cg25932446
-0.0842215	0.747179	-2.63986	0.00939029	0.0113291	-3.98034	cg06664465
0.267416	0.191307	10.3439	2.39194e-18	2.47954e-17	31.0485	cg21827317
0.08233	0.605054	3.14561	0.0020867	0.00263253	-2.60681	cg16294414
0.318367	0.139274	15.2981	4.76194e-30	3.18588e-28	57.806	cg03005685
0.325826	0.17165	18.1303	2.81481e-36	2.51517e-33	72.0356	cg08856529
0.186006	0.76841	5.87263	3.87759e-08	8.67593e-08	7.84358	cg05223100
0.201377	0.294243	6.57323	1.32199e-09	3.75769e-09	11.1527	cg22489878
0.164772	0.774232	4.99088	2.04588e-06	3.52632e-06	3.98554	cg01929314
-0.0361141	0.651838	-1.01946	0.310026	0.331446	-6.86285	cg26964117
0.160728	0.741097	4.93682	2.57782e-06	4.38083e-06	3.76191	cg18816701
0.12358	0.726926	3.97404	0.000120781	0.000167974	0.0693776	cg21941611
0.108375	0.821971	3.50543	0.000640811	0.000839074	-1.50678	cg00956114
0.058	0.76376	1.63977	0.103659	0.115833	-6.04704	cg02276831
0.122017	0.694222	3.72329	0.000300286	0.000403124	-0.793466	cg11876705
0.149663	0.801378	5.77737	6.02793e-08	1.3066e-07	7.41238	cg12547531
0.143595	0.231297	4.43885	2.01432e-05	3.04524e-05	1.78056	cg07633618
0.161067	0.20281	5.6569	1.05277e-07	2.19637e-07	6.8684	cg07540652
0.0796433	0.366522	2.55684	0.0118032	0.0141415	-4.18547	cg20412244
0.168803	0.782184	6.24351	6.59598e-09	1.67327e-08	9.57605	cg19090128
0.099079	0.613572	3.62543	0.000423414	0.000561991	-1.11759	cg12485386
0.142658	0.717655	4.72664	6.24009e-06	1.00529e-05	2.90804	cg04256394
0.238625	0.539468	8.42592	8.74749e-14	4.82972e-13	20.6388	cg07110008
0.134539	0.809885	4.61952	9.69412e-06	1.52399e-05	2.48343	cg18241647
0.123812	0.828045	4.10119	7.49571e-05	0.000106471	0.523472	cg07739188
0.178606	0.637636	5.84508	4.41197e-08	9.7811e-08	7.71747	cg21785832
0.168466	0.697136	6.44734	2.44397e-09	6.64881e-09	10.5493	cg08780887
0.144437	0.777259	4.49925	1.58122e-05	2.41995e-05	2.01303	cg21242004
0.102386	0.742064	3.4256	0.000839096	0.00108905	-1.75928	cg22499809
0.224587	0.571091	8.70275	1.96214e-14	1.1949e-13	22.1174	cg26672776
0.143349	0.797177	5.32551	4.72316e-07	8.92427e-07	5.40713	cg13576586
0.17634	0.74625	6.2495	6.40783e-09	1.62837e-08	9.6044	cg23149454
0.157949	0.742406	5.53457	1.84296e-07	3.70302e-07	6.32274	cg15900051
0.124824	0.821241	4.17403	5.67691e-05	8.16004e-05	0.788583	cg24045498
0.134697	0.785692	4.13561	6.57694e-05	9.39899e-05	0.648177	cg18425032
0.300527	0.26497	12.1926	8.66198e-23	1.63675e-21	41.2012	cg10798664
-0.10799	0.76012	-3.3438	0.00110145	0.00141724	-2.01329	cg13454978
0.117256	0.826388	3.73308	0.000290014	0.000389809	-0.760599	cg07169625
0.184907	0.687437	5.81811	5.0047e-08	1.09934e-07	7.59437	cg07582993
0.328335	0.141199	15.4192	2.52942e-30	1.81637e-28	58.4342	cg14737977
0.169904	0.745098	5.75428	6.72732e-08	1.44776e-07	7.30548	cg14182690
0.264715	0.227754	10.0362	1.31186e-17	1.23896e-16	29.3602	cg06163593
0.137479	0.717086	3.87255	0.000175468	0.000240252	-0.285137	cg17564259
0.194876	0.589162	6.99302	1.6023e-10	5.31033e-10	13.2262	cg07263570
0.123131	0.749899	4.17056	5.75188e-05	8.26265e-05	0.776026	cg06504820
0.115317	0.76167	3.41421	0.000871851	0.00113014	-1.79505	cg21941987
-0.026757	0.137161	-1.26377	0.208743	0.227107	-6.58573	cg07972458
0.175197	0.762969	5.2994	5.32021e-07	9.97787e-07	5.29179	cg26502018
-0.0701723	0.832274	-2.55111	0.0119859	0.0143535	-4.19929	cg10030512
0.205766	0.355092	6.43398	2.62367e-09	7.10437e-09	10.4801	cg04728789
0.154481	0.777154	4.8833	3.23581e-06	5.42138e-06	3.5421	cg07176064
0.164659	0.73829	5.0165	1.8326e-06	3.17886e-06	4.09213	cg17018082
0.164282	0.727815	6.0454	1.70655e-08	4.04877e-08	8.6455	cg19613591
0.118128	0.781072	3.57362	0.000507192	0.000669248	-1.28724	cg15556709
-0.04361	0.78646	-1.44518	0.151001	0.166372	-6.34265	cg16204066
0.259732	0.321358	9.81506	4.44914e-17	3.92147e-16	28.1492	cg02990289
0.229567	0.425289	7.82857	2.12272e-12	9.45396e-12	17.4881	cg26278151
0.124282	0.744534	3.81425	0.00021681	0.000294499	-0.485548	cg19004538
0.117342	0.81453	3.76365	0.000260055	0.000350944	-0.657579	cg11203313
0.163768	0.652125	5.62065	1.24524e-07	2.56939e-07	6.70484	cg17951244
0.0068592	0.732057	0.24459	0.807189	0.820365	-7.35254	cg26413855
0.14022	0.781949	5.93301	2.90697e-08	6.63457e-08	8.1247	cg05861030
0.102214	0.813893	3.16879	0.00193999	0.00245334	-2.53923	cg21619637
0.231842	0.438328	8.61282	3.19249e-14	1.88299e-13	21.6358	cg06811467
0.298248	0.172177	12.7691	3.66259e-24	8.41682e-23	44.3436	cg26682499
-0.0173945	0.66459	-0.50945	0.611368	0.631935	-7.25237	cg16652264
0.114401	0.832836	4.33284	3.06086e-05	4.5286e-05	1.37915	cg12527995
0.173901	0.694327	5.21723	7.65024e-07	1.40175e-06	4.93906	cg21246531
-0.018531	0.713075	-0.687276	0.493226	0.515784	-7.14581	cg13941235
0.00108002	0.292893	0.0341694	0.972799	0.974892	-7.38199	cg20681798
0.169994	0.607269	5.39323	3.50018e-07	6.74769e-07	5.69879	cg14218844
0.168131	0.765213	6.96825	1.81674e-10	5.96919e-10	13.1026	cg06392565
0.170254	0.760181	5.01494	1.84501e-06	3.19923e-06	4.08559	cg15017119
0.156176	0.759585	4.51966	1.45634e-05	2.23868e-05	2.09208	cg08746853
0.17458	0.759088	5.60256	1.35573e-07	2.78122e-07	6.62221	cg12560907
0.153658	0.773214	4.57572	1.16039e-05	1.80633e-05	2.31053	cg13971546
0.16923	0.728952	5.07507	1.4232e-06	2.50731e-06	4.33702	cg15290965
0.132421	0.860976	4.55612	1.25519e-05	1.94466e-05	2.23483	cg19368844
0.0861148	0.637617	2.54788	0.0120945	0.0144783	-4.20726	cg23121615
0.186043	0.71322	6.15174	1.03116e-08	2.53512e-08	9.13891	cg07450021
-0.291055	0.695086	-12.1138	1.33669e-22	2.45833e-21	40.7703	cg20434505
0.308808	0.173431	13.1407	4.82428e-25	1.27598e-23	46.3573	cg02595681
0.155576	0.738353	5.12366	1.1524e-06	2.0572e-06	4.5416	cg01584797
0.0440515	0.177092	1.28587	0.20095	0.21896	-6.55781	cg03782157
0.134546	0.711727	4.06477	8.60238e-05	0.000121411	0.392264	cg00931742
0.104293	0.842922	3.04013	0.00290095	0.00362396	-2.91064	cg25132510
-0.00454603	0.733371	-0.120833	0.904025	0.911052	-7.37524	cg07352185
-0.0642349	0.760068	-1.88419	0.0619461	0.0704271	-5.62539	cg01314391
0.184331	0.673656	6.42874	2.679e-09	7.24372e-09	10.4593	cg06481800
0.087837	0.768209	2.9657	0.00364089	0.00451782	-3.11939	cg23503775
0.139531	0.808518	5.16849	9.45048e-07	1.70822e-06	4.73368	cg24129356
0.123941	0.629687	3.96813	0.000123459	0.000171537	0.048537	cg10351795
-0.181298	0.695366	-6.13456	1.11797e-08	2.73398e-08	9.05965	cg25482146
-0.198778	0.201424	-7.90147	1.43691e-12	6.57221e-12	17.8731	cg02645710
0.0983395	0.761005	3.13078	0.00218757	0.00275632	-2.65033	cg01937267
0.0269018	0.721492	0.959036	0.339455	0.361479	-6.92241	cg14604470
0.182027	0.729601	5.40719	3.28764e-07	6.3648e-07	5.75972	cg09092344
0.156323	0.78693	5.14519	1.04914e-06	1.88404e-06	4.63264	cg10649897
-0.0308832	0.813708	-0.987536	0.325357	0.347089	-6.89476	cg19817652
0.159671	0.759068	4.92631	2.69585e-06	4.56905e-06	3.71861	cg16143149
0.144831	0.792432	4.46798	1.79288e-05	2.72721e-05	1.89236	cg04581516
0.143642	0.158534	4.23474	4.49401e-05	6.5266e-05	1.01186	cg03433612
0.0282749	0.266681	0.785143	0.433909	0.456615	-7.07376	cg02031359
0.123042	0.731113	4.55531	1.25857e-05	1.94961e-05	2.23216	cg01922697
0.0538657	0.783589	2.16288	0.0325194	0.0377593	-5.07763	cg19542707
0.0507147	0.847469	1.39298	0.166188	0.182435	-6.41583	cg18512313
0.0760457	0.845912	2.31825	0.0221199	0.0260044	-4.74205	cg24012465
0.179769	0.430317	6.772	4.88479e-10	1.49443e-09	12.1301	cg22358121
0.150808	0.688055	5.00034	1.96414e-06	3.39328e-06	4.02499	cg13317725
0.147575	0.763123	5.39723	3.42756e-07	6.6167e-07	5.71885	cg14377687
0.135542	0.749044	4.40236	2.32924e-05	3.49485e-05	1.64119	cg25912023
0.0612936	0.793763	2.30008	0.0231585	0.0271819	-4.78233	cg15755348
-0.13424	0.176988	-5.34997	4.23514e-07	8.05976e-07	5.51314	cg26546113
0.0105847	0.38568	0.302833	0.762538	0.777991	-7.33653	cg11330740
0.158075	0.805298	4.90325	2.97345e-06	5.0088e-06	3.62384	cg06084210
0.147393	0.758752	4.80484	4.50358e-06	7.39395e-06	3.22274	cg22144486
0.119626	0.81207	3.6346	0.000410389	0.000545222	-1.088	cg06821789
0.191632	0.756826	6.13018	1.14354e-08	2.79224e-08	9.03765	cg02393699
-0.0705964	0.356819	-2.07318	0.040285	0.0464505	-5.26165	cg00715050
0.149476	0.753627	5.15869	9.87202e-07	1.77955e-06	4.69144	cg14050954
0.0594325	0.749285	2.10177	0.0376503	0.0435061	-5.20377	cg14153919
0.0986034	0.814131	3.13579	0.00215331	0.00271442	-2.63574	cg09939191
0.128006	0.692897	3.75616	0.000267113	0.000360137	-0.682889	cg19992906
0.0201291	0.572477	0.631859	0.528675	0.550852	-7.18239	cg09332091
0.1334	0.755482	3.93452	0.000139795	0.000193222	-0.069505	cg08303283
-0.12402	0.663774	-3.84145	0.000196482	0.000267778	-0.392326	cg21304285
-0.00545845	0.675809	-0.179564	0.857796	0.867921	-7.36638	cg13431678
0.195694	0.736577	7.28864	3.53188e-11	1.2982e-10	14.715	cg26675200
0.147145	0.725045	4.37431	2.60303e-05	3.88146e-05	1.53463	cg13392680
0.179698	0.159953	5.88684	3.62752e-08	8.15578e-08	7.9087	cg08814405
0.237092	0.380492	10.0314	1.34735e-17	1.27018e-16	29.3337	cg17170190
0.175617	0.61374	5.89367	3.50936e-08	7.90894e-08	7.94096	cg17327115
0.121368	0.18077	3.44847	0.000777168	0.00101126	-1.68752	cg13683280
0.203974	0.290317	6.94558	2.04535e-10	6.66228e-10	12.9863	cg01284619
0.0976674	0.835072	3.09959	0.00241227	0.00303009	-2.74063	cg11570575
0.223304	0.682486	9.60637	1.40517e-16	1.16142e-15	27.0091	cg18945039
0.0855065	0.752499	2.51188	0.0133305	0.0159073	-4.29411	cg03135853
0.328761	0.236976	14.4931	3.32835e-28	1.52059e-26	53.5881	cg07417284
0.135939	0.776911	4.15592	6.0862e-05	8.72244e-05	0.722171	cg26945867
0.0407887	0.779172	1.13218	0.259803	0.280087	-6.7422	cg08634357
0.236185	0.282262	7.72619	3.65562e-12	1.56561e-11	16.9519	cg17351085
0.119004	0.719245	3.52529	0.000598813	0.000785679	-1.44319	cg09364733
0.186312	0.652334	6.89068	2.68942e-10	8.59229e-10	12.7168	cg08212913
0.0967573	0.565794	3.53675	0.000575349	0.000755963	-1.40583	cg09220167
0.0562232	0.816959	2.07677	0.0399414	0.0460645	-5.25438	cg19094530
0.162675	0.816442	6.21358	7.62198e-09	1.91227e-08	9.43444	cg07688931
0.114836	0.836122	4.0722	8.35517e-05	0.000118092	0.419837	cg16936846
0.173314	0.775245	6.14147	1.07822e-08	2.64225e-08	9.09481	cg03155159
0.120853	0.818762	3.909	0.000153559	0.000211386	-0.158641	cg06894710
0.235468	0.292978	9.36776	5.21492e-16	3.98794e-15	25.7095	cg05546044
0.126702	0.780451	4.84147	3.85282e-06	6.38376e-06	3.37318	cg10205548
0.198111	0.719828	6.67036	8.1517e-10	2.39959e-09	11.6274	cg05954192
0.16179	0.163173	8.4583	7.34859e-14	4.10303e-13	20.8111	cg19007731
0.149236	0.646485	4.65785	8.29242e-06	1.31541e-05	2.63399	cg01736133
0.0258501	0.485657	0.836424	0.404571	0.427289	-7.03223	cg20557778
0.164898	0.764604	5.67384	9.74999e-08	2.04592e-07	6.94336	cg07748767
0.163423	0.767054	4.76718	5.27178e-06	8.5723e-06	3.07072	cg03769908
0.142413	0.760362	4.43145	2.0747e-05	3.13154e-05	1.75222	cg21378920
-0.153655	0.639623	-5.0873	1.34962e-06	2.38483e-06	4.38846	cg17959486
0.122585	0.750534	3.82929	0.000205339	0.000279351	-0.434086	cg23535882
0.151628	0.738368	4.79966	4.60231e-06	7.54729e-06	3.2018	cg20090290
0.148255	0.411276	4.21771	4.79991e-05	6.94868e-05	0.94892	cg00101715
0.122676	0.79547	3.61975	0.000432205	0.000573306	-1.13676	cg00995670
0.144512	0.747213	4.48541	1.67175e-05	2.55137e-05	1.95954	cg06034664
0.112113	0.7397	4.05277	8.98958e-05	0.000126629	0.350134	cg12014052
0.179462	0.766994	7.85578	1.82942e-12	8.23196e-12	17.6346	cg11992599
0.15935	0.781122	6.35793	3.78452e-09	9.98096e-09	10.1205	cg16864063
0.171635	0.756676	5.12714	1.13509e-06	2.02849e-06	4.55628	cg02060919
0.0952438	0.765934	3.85626	0.000186011	0.000254108	-0.340624	cg18625610
-0.0129222	0.743487	-0.483708	0.629468	0.64954	-7.26518	cg22851200
0.0395175	0.547433	1.5194	0.131274	0.145413	-6.23413	cg02911077
0.151055	0.692974	5.55361	1.68965e-07	3.41545e-07	6.40732	cg03193168
0.203886	0.277946	7.62615	6.11803e-12	2.53154e-11	16.4433	cg11884546
0.133912	0.828203	4.44528	1.96306e-05	2.97181e-05	1.80528	cg13385220
0.150381	0.774313	4.73025	6.14795e-06	9.91267e-06	2.9224	cg16322666
0.235526	0.628521	8.53405	4.88506e-14	2.8067e-13	21.215	cg11129609
0.130744	0.675653	4.1919	5.30194e-05	7.64342e-05	0.853883	cg11311332
0.108968	0.837981	3.54876	0.000552511	0.000726938	-1.36765	cg17585356
0.142139	0.807613	5.0833	1.3699e-06	2.41886e-06	4.37371	cg12949547
0.0394526	0.827946	1.25666	0.211307	0.229783	-6.59462	cg24152976
0.133598	0.828789	4.22169	4.72666e-05	6.84792e-05	0.963619	cg07878537
-0.0180055	0.195128	-0.541603	0.589091	0.610136	-7.23543	cg19161112
0.139394	0.782383	4.45505	1.88812e-05	2.86452e-05	1.84267	cg18790057
0.0595428	0.711789	1.9039	0.0593053	0.0675207	-5.58897	cg16039660
0.124334	0.67991	4.32646	3.13919e-05	4.63909e-05	1.35498	cg24058386
0.148342	0.341397	5.1707	9.36238e-07	1.69298e-06	4.7428	cg26108416
0.119334	0.644743	4.06622	8.55101e-05	0.000120726	0.397873	cg13464240
0.169585	0.745452	6.16455	9.65142e-09	2.38393e-08	9.20328	cg12337575
0.190812	0.203845	6.52349	1.6849e-09	4.70733e-09	10.9144	cg00102955
0.0572552	0.777372	2.07551	0.0400598	0.0461989	-5.25691	cg09307704
0.156523	0.744927	4.89935	3.02308e-06	5.08645e-06	3.60783	cg23598604
0.179756	0.520221	5.39413	3.48618e-07	6.72228e-07	5.70269	cg19714347
0.194155	0.754221	5.90869	3.27343e-08	7.40904e-08	8.00906	cg19405883
0.153996	0.748205	5.21101	7.85534e-07	1.43662e-06	4.91327	cg25148758
0.105077	0.805789	4.29344	3.57183e-05	5.24306e-05	1.23133	cg13403503
0.128054	0.723199	4.38288	2.51412e-05	3.75549e-05	1.56782	cg07619170
0.104364	0.786367	3.17316	0.00191326	0.00242047	-2.52638	cg07804621
0.264048	0.360817	10.8408	1.52453e-19	1.85555e-18	33.7804	cg06484553
0.16792	0.75746	6.40899	2.94917e-09	7.91745e-09	10.365	cg06617093
-0.108689	0.29973	-3.45849	0.000751351	0.000978789	-1.65589	cg18578096
0.169999	0.751518	5.54903	1.73108e-07	3.49464e-07	6.38408	cg00058515
0.125591	0.733295	3.87198	0.000175832	0.000240724	-0.287105	cg16098304
0.128998	0.79476	4.19725	5.19394e-05	7.49503e-05	0.873541	cg15281225
0.123514	0.795077	3.73077	0.000292411	0.000392924	-0.768373	cg25783892
0.224738	0.161096	10.9055	1.06551e-19	1.32267e-18	34.136	cg14920289
0.140164	0.767648	4.53676	1.3591e-05	2.09692e-05	2.15852	cg17145559
0.039158	0.749803	1.2356	0.21901	0.23782	-6.62064	cg06318478
0.204477	0.770057	6.54932	1.48784e-09	4.19376e-09	11.0367	cg02499308
0.128212	0.728488	4.56439	1.21301e-05	1.88369e-05	2.26762	cg22077313
0.0137026	0.279719	0.385562	0.7005	0.718502	-7.30796	cg00036976
0.246856	0.249128	11.3068	1.15346e-20	1.62345e-19	36.3432	cg16601359
0.0512177	0.833032	1.44726	0.150418	0.16575	-6.33968	cg03991300
0.305776	0.256834	14.0712	3.16575e-27	1.20766e-25	51.3507	cg23202926
0.131488	0.631528	4.38283	2.51613e-05	3.75826e-05	1.56715	cg16155588
0.136723	0.54494	5.84158	4.46687e-08	9.89309e-08	7.70501	cg09069290
0.173779	0.774916	5.39257	3.51059e-07	6.76644e-07	5.6959	cg08951078
0.133158	0.761939	5.96729	2.47231e-08	5.70834e-08	8.28301	cg07997066
0.155167	0.78239	4.87439	3.36013e-06	5.61441e-06	3.50566	cg00456672
0.0334743	0.731502	0.931855	0.353273	0.37552	-6.94803	cg15837233
0.184724	0.772852	5.55367	1.69492e-07	3.42555e-07	6.40464	cg06611115
0.07734	0.755591	3.53504	0.00057873	0.000760265	-1.41133	cg21198586
0.119562	0.815337	3.54934	0.000551423	0.000725565	-1.3658	cg16266809
0.129434	0.649187	3.86576	0.000179862	0.000246051	-0.308583	cg01502811
-0.0209013	0.184235	-0.686633	0.493632	0.516171	-7.14625	cg14659956
0.103673	0.211263	2.94142	0.00391825	0.00485069	-3.18663	cg20486569
0.132512	0.784564	4.03838	9.49983e-05	0.000133495	0.297775	cg16220513
0.135685	0.856797	4.55736	1.2497e-05	1.93655e-05	2.23914	cg16705419
0.200736	0.573781	6.62172	1.03975e-09	3.00581e-09	11.3885	cg01152052
0.0672708	0.606345	1.92234	0.0569209	0.0649051	-5.55459	cg25953688
-0.0243594	0.0992554	-0.714401	0.47636	0.498925	-7.12679	cg08501426
0.135092	0.749618	4.10343	7.433e-05	0.00010563	0.53149	cg21931078
0.134477	0.729972	4.48578	1.6688e-05	2.54702e-05	1.9612	cg27044158
0.119462	0.810675	5.00135	1.95136e-06	3.37243e-06	4.03104	cg24821554
0.0734292	0.161053	3.37919	0.000979161	0.00126455	-1.90363	cg00483304
0.16712	0.813052	5.93753	2.84563e-08	6.50431e-08	8.14554	cg07374637
0.171298	0.781087	5.11621	1.19043e-06	2.12116e-06	4.51012	cg15996914
0.162077	0.700366	7.03082	1.32231e-10	4.44327e-10	13.4152	cg08487909
0.123315	0.752643	4.17175	5.72583e-05	8.22737e-05	0.780362	cg02806802
0.172202	0.202494	6.98349	1.6817e-10	5.55436e-10	13.1786	cg03853809
-0.02223	0.142387	-0.970758	0.333607	0.35558	-6.91113	cg08283130
0.129312	0.546823	4.77812	5.0262e-06	8.19703e-06	3.11649	cg04373106
0.241943	0.307374	9.17713	1.482e-15	1.06476e-14	24.6748	cg05925894
0.292981	0.162971	11.5149	3.6459e-21	5.50236e-20	37.4869	cg23481748
0.177668	0.774868	5.35252	4.1995e-07	7.99669e-07	5.52168	cg08513547
0.102874	0.791913	3.89652	0.000160583	0.000220642	-0.201264	cg03173807
0.148009	0.587915	4.84393	3.82116e-06	6.33501e-06	3.38143	cg16837898
0.202556	0.765505	7.22397	4.92638e-11	1.77042e-10	14.3872	cg02500883
0.123132	0.707648	5.41824	3.11888e-07	6.05663e-07	5.81065	cg09741713
0.271156	0.138394	9.79882	4.86616e-17	4.26591e-16	28.0603	cg10077401
0.153528	0.803193	5.00735	1.90619e-06	3.29913e-06	4.05401	cg04574826
0.127636	0.803104	3.96395	0.000125388	0.000174125	0.0338058	cg16540238
0.0542369	0.63202	2.07885	0.0397462	0.0458473	-5.25019	cg17207000
0.119055	0.819134	3.60925	0.000448289	0.000594005	-1.17115	cg13322175
0.0950388	0.794727	3.02376	0.00305072	0.00380516	-2.95695	cg05412696
0.0152837	0.589585	0.426923	0.670197	0.689166	-7.2911	cg15210999
0.163524	0.789217	5.31169	5.03737e-07	9.4777e-07	5.34487	cg07362231
0.145612	0.734644	5.64107	1.13227e-07	2.35145e-07	6.79742	cg18108753
0.186932	0.746881	6.24464	6.58651e-09	1.67104e-08	9.57781	cg01960885
0.16693	0.743846	5.28454	5.68282e-07	1.06118e-06	5.22774	cg05453885
0.0776232	0.741711	2.74644	0.00694612	0.00845392	-3.70827	cg01832549
0.151702	0.705584	5.54809	1.73271e-07	3.49743e-07	6.38281	cg15381080
0.0464258	0.689862	1.32735	0.1869	0.204206	-6.50413	cg01472464
0.175733	0.733486	6.41498	2.86395e-09	7.70598e-09	10.3938	cg21134610
0.0418269	0.144705	1.94625	0.0539452	0.0616246	-5.50951	cg09719269
0.0961803	0.356624	2.97723	0.00351626	0.00436737	-3.0874	cg11046380
0.127811	0.773186	4.08437	7.98912e-05	0.000113139	0.462723	cg01407447
-0.0717148	0.410951	-2.07263	0.0403367	0.0465079	-5.26275	cg16547027
0.084187	0.701326	3.25394	0.00147615	0.00188191	-2.28595	cg06051753
0.326118	0.158328	15.5364	1.37273e-30	1.04813e-28	59.041	cg01294686
0.10606	0.772449	3.02103	0.00307632	0.00383628	-2.96464	cg18407136
0.0727376	0.183666	3.7755	0.000249019	0.000336605	-0.616763	cg01011769
0.107207	0.798701	3.79336	0.000233549	0.000316383	-0.556102	cg13178198
0.146012	0.796034	5.78186	5.90324e-08	1.28108e-07	7.43278	cg19696718
0.17533	0.750359	5.98716	2.25498e-08	5.24009e-08	8.37316	cg25574111
0.170554	0.703075	5.86942	3.92636e-08	8.77791e-08	7.83112	cg01569083
0.281421	0.162039	11.4067	6.63367e-21	9.6545e-20	36.8925	cg16086130
0.201477	0.714504	6.55419	1.45243e-09	4.10164e-09	11.0604	cg13997469
0.0834478	0.761242	2.757	0.00674062	0.00821027	-3.68097	cg09101151
0.182223	0.751714	5.70593	8.42734e-08	1.78514e-07	7.08578	cg10616694
0.188275	0.787315	6.46252	2.2734e-09	6.21463e-09	10.6204	cg18049414
0.0734065	0.183892	3.4246	0.000841498	0.00109205	-1.76206	cg11507052
0.136882	0.833891	4.91136	2.86638e-06	4.83963e-06	3.65901	cg07568296
0.205418	0.750328	6.80676	4.12865e-10	1.27923e-09	12.2959	cg02721693
0.0072887	0.668036	0.201912	0.840326	0.85166	-7.3621	cg07776931
0.145868	0.821725	6.10544	1.28137e-08	3.10274e-08	8.92586	cg19704073
0.021504	0.722476	0.584508	0.559971	0.5817	-7.21123	cg04474257
0.140435	0.262441	4.16659	5.84266e-05	8.3882e-05	0.761151	cg27137430
0.179559	0.538772	5.57555	1.53392e-07	3.12143e-07	6.50188	cg15656834
0.102088	0.773556	3.32372	0.00117663	0.0015107	-2.07482	cg14300559
0.133332	0.814487	5.43594	2.87993e-07	5.62056e-07	5.88819	cg15084269
0.111628	0.774637	4.22656	4.63239e-05	6.71635e-05	0.982656	cg04162032
0.122578	0.144946	4.20069	5.12156e-05	7.39564e-05	0.886821	cg17371334
-0.0664348	0.145623	-2.8141	0.00571183	0.00699082	-3.53071	cg06341195
0.172977	0.754728	5.70316	8.53565e-08	1.80646e-07	7.07332	cg03956737
0.334626	0.122705	16.3103	2.53191e-32	3.19091e-30	63.0049	cg19907326
0.15091	0.270194	5.53708	1.82175e-07	3.66366e-07	6.334	cg05547140
-0.0374792	0.655798	-1.30743	0.19355	0.211193	-6.53012	cg10006442
0.177718	0.706126	5.51003	2.06683e-07	4.12194e-07	6.21143	cg10389812
0.234754	0.672726	9.80245	4.7697e-17	4.18653e-16	28.0802	cg09054960
0.258953	0.164165	9.8054	4.69286e-17	4.12237e-16	28.0963	cg00332153
-0.0634174	0.256656	-2.52227	0.0129598	0.0154773	-4.26905	cg07148458
-0.0209414	0.145936	-1.02086	0.309361	0.330771	-6.86143	cg03098721
0.128572	0.830855	4.85975	3.56698e-06	5.93911e-06	3.44765	cg17317338
0.190864	0.646034	7.21652	5.11843e-11	1.83538e-10	14.3495	cg19408882
0.112898	0.833698	3.92588	0.000144196	0.00019905	-0.0990886	cg13126638
0.321385	0.147739	14.6994	1.11357e-28	5.62649e-27	54.6756	cg10347032
-0.000406235	0.679905	-0.0158059	0.987415	0.988382	-7.38245	cg27119904
0.0140435	0.427597	0.485639	0.628103	0.648206	-7.26424	cg26242531
0.0425163	0.735354	1.2844	0.201462	0.219501	-6.55968	cg00576773
0.0220303	0.717421	0.790477	0.430797	0.453513	-7.06957	cg02910281
0.127321	0.801992	4.49243	1.62256e-05	2.47989e-05	1.98799	cg08783514
0.136231	0.799376	4.4592	1.85704e-05	2.81993e-05	1.8586	cg04156643
0.180305	0.525673	5.84277	4.45975e-08	9.87892e-08	7.70695	cg27257822
0.120981	0.715192	3.3805	0.000975498	0.00126	-1.89999	cg07212702
0.234625	0.636711	8.55969	4.25393e-14	2.46378e-13	21.3518	cg18057306
0.340566	0.113353	16.6158	5.33757e-33	8.51128e-31	64.5498	cg02890102
0.175158	0.766898	5.97947	2.33864e-08	5.42205e-08	8.33755	cg07063171
0.123908	0.576845	3.91315	0.000151233	0.000208353	-0.144159	cg04975920
0.118514	0.684594	3.55397	0.000542715	0.000714467	-1.35085	cg07448928
0.149336	0.794842	5.31106	5.03704e-07	9.47726e-07	5.34461	cg09802818
0.138788	0.77541	4.2124	4.89929e-05	7.08757e-05	0.929338	cg07349777
0.139438	0.219904	5.9104	3.23373e-08	7.32472e-08	8.0206	cg07513657
0.312977	0.169452	13.4428	9.35693e-26	2.78864e-24	47.9867	cg26313976
0.109385	0.782934	3.35892	0.00104781	0.00135067	-1.96673	cg23940356
0.138692	0.838687	4.65947	8.23342e-06	1.30651e-05	2.6408	cg11842367
0.0734114	0.530296	2.27185	0.0248679	0.0291149	-4.84454	cg19956914
0.152705	0.691196	5.30408	5.19853e-07	9.7624e-07	5.31401	cg15407570
0.11567	0.608369	3.57072	0.000512281	0.000675756	-1.29663	cg06789999
0.150901	0.80671	5.3124	5.00707e-07	9.42534e-07	5.35041	cg06386210
0.144696	0.803039	5.84543	4.38718e-08	9.72932e-08	7.72259	cg13134297
0.199124	0.366344	6.12284	1.18443e-08	2.88399e-08	9.00327	cg23541923
0.190495	0.768465	7.58298	7.66734e-12	3.12388e-11	16.2206	cg19500334
0.0707667	0.688719	2.12183	0.0358984	0.0415447	-5.16278	cg01576142
0.121565	0.835342	4.04326	9.3261e-05	0.00013115	0.315322	cg22848646
0.175674	0.765789	6.69699	7.10724e-10	2.11575e-09	11.7617	cg06538709
0.146159	0.763766	4.71345	6.59167e-06	1.05849e-05	2.8552	cg09813782
0.156584	0.768795	5.09418	1.31005e-06	2.31971e-06	4.41731	cg06393998
0.0624391	0.781183	2.70244	0.00787392	0.0095516	-3.82167	cg04492847
0.0951238	0.813127	3.44525	0.000785121	0.00102117	-1.69719	cg21052932
0.179035	0.762094	6.57486	1.30376e-09	3.70863e-09	11.1659	cg18538812
0.0851059	0.696145	2.84468	0.00522411	0.00641249	-3.44939	cg14389139
0.08536	0.434858	2.47655	0.0146522	0.0174357	-4.37827	cg13210239
0.241185	0.579202	8.38938	1.06691e-13	5.81015e-13	20.4425	cg00591660
0.196717	0.752612	6.17433	9.25177e-09	2.29206e-08	9.2451	cg12973803
0.161526	0.791325	6.01031	2.01638e-08	4.72516e-08	8.48233	cg11092157
0.156128	0.79646	4.74255	5.84145e-06	9.44521e-06	2.97173	cg14519736
-0.0248983	0.793999	-0.872598	0.384612	0.407179	-7.00137	cg16717549
0.0200136	0.702128	0.677307	0.499507	0.52199	-7.15262	cg27375642
-0.131962	0.523226	-3.72444	0.000299068	0.000401558	-0.789627	cg14966878
0.143791	0.695276	5.22074	7.51248e-07	1.37827e-06	4.95638	cg13629783
0.167797	0.599192	5.03971	1.65827e-06	2.8943e-06	4.18893	cg06913865
0.175417	0.17979	5.52684	1.91497e-07	3.83745e-07	6.28575	cg02635592
-0.0539073	0.67008	-1.65203	0.10113	0.113103	-6.02721	cg25721818
0.195913	0.171493	9.64875	1.11277e-16	9.3107e-16	27.2404	cg15141195
0.188968	0.783732	7.59806	7.08636e-12	2.90232e-11	16.2983	cg21088438
0.102123	0.755071	3.65045	0.00038795	0.000516405	-1.03521	cg03738656
0.183487	0.26068	5.56902	1.58034e-07	3.20869e-07	6.47283	cg18141386
0.115196	0.755119	3.93123	0.000141425	0.000195361	-0.0806053	cg13312976
0.168047	0.327974	6.94173	2.07792e-10	6.75947e-10	12.9705	cg17184608
0.123791	0.874416	4.4462	1.95299e-05	2.95742e-05	1.81	cg12765064
0.0892972	0.751433	3.28228	0.00134651	0.00172161	-2.2005	cg15962375
0.182284	0.33217	6.67364	7.98406e-10	2.35318e-09	11.6474	cg01668281
0.171694	0.583162	6.02017	1.9243e-08	4.52596e-08	8.52805	cg09753762
0.177034	0.763408	6.66179	8.46944e-10	2.48655e-09	11.5895	cg19306640
0.14851	0.807081	4.61722	9.79662e-06	1.53932e-05	2.47346	cg03003256
0.127697	0.813101	3.83133	0.000203823	0.000277375	-0.427067	cg11464074
0.205817	0.730828	7.56166	8.57026e-12	3.46598e-11	16.1108	cg19697382
0.0898307	0.6647	2.67995	0.00839264	0.0101624	-3.87916	cg10790672
0.122178	0.756302	4.15229	6.1681e-05	8.83522e-05	0.709327	cg01748268
0.15235	0.794325	5.6478	1.09778e-07	2.28414e-07	6.82757	cg20554353
0.127069	0.78628	4.1235	6.8874e-05	9.82233e-05	0.604182	cg21928095
0.0386908	0.792133	1.46029	0.146805	0.161882	-6.32098	cg26682407
0.119467	0.81242	5.07143	1.44225e-06	2.53869e-06	4.32384	cg20000866
0.0792024	0.729957	2.14902	0.0336309	0.0390043	-5.10658	cg03790740
0.15483	0.196257	4.88133	3.26285e-06	5.46364e-06	3.53405	cg25220063
0.208374	0.763061	7.01633	1.43076e-10	4.78387e-10	13.338	cg06815715
0.14483	0.724762	5.23944	6.918e-07	1.27616e-06	5.03641	cg18824193
0.152522	0.78276	5.17846	9.06061e-07	1.64208e-06	4.77474	cg23204680
0.161715	0.793686	4.94343	2.5062e-06	4.26591e-06	3.78917	cg00927503
0.160408	0.789501	6.05951	1.59564e-08	3.80411e-08	8.71124	cg24062389
0.153833	0.740182	5.03346	1.70352e-06	2.96768e-06	4.16285	cg08046604
0.178094	0.769677	5.78741	5.77458e-08	1.25495e-07	7.45467	cg04786889
0.0366905	0.752807	1.24946	0.213914	0.232503	-6.60356	cg07143125
0.209663	0.166417	10.5776	6.55521e-19	7.33829e-18	32.3328	cg10767045
-0.0388332	0.125286	-1.14675	0.253756	0.273865	-6.72571	cg05148722
0.141486	0.764586	4.3852	2.49328e-05	3.72649e-05	1.57593	cg21445204
0.136584	0.795986	4.60304	1.03757e-05	1.62482e-05	2.41811	cg00835021
0.113305	0.395577	3.94373	0.000135005	0.000186887	-0.0365554	cg18851332
0.183316	0.147133	9.48252	2.77693e-16	2.20218e-15	26.334	cg18521743
-0.145792	0.255705	-4.65371	8.43495e-06	1.33659e-05	2.61757	cg16615927
0.169448	0.785224	5.42006	3.10303e-07	6.02798e-07	5.81594	cg24760819
0.119518	0.596356	4.57021	1.18461e-05	1.84195e-05	2.29041	cg20277416
0.17391	0.495926	5.57255	1.55508e-07	3.16141e-07	6.48853	cg13271452
0.0195206	0.64767	0.554854	0.580022	0.601308	-7.22815	cg11386390
0.133706	0.755233	4.42875	2.09704e-05	3.16382e-05	1.74193	cg26484090
0.0644305	0.526806	1.83374	0.069158	0.0783453	-5.71696	cg02849279
0.0558576	0.691991	1.63099	0.105502	0.11782	-6.06115	cg07340708
0.125847	0.797259	3.80434	0.000224701	0.000304834	-0.519382	cg19239230
0.202697	0.657645	6.73982	5.77053e-10	1.74421e-09	11.9668	cg15540862
0.149964	0.797162	4.706	6.79825e-06	1.08974e-05	2.82545	cg11385042
0.125321	0.645686	4.12883	6.74894e-05	9.63424e-05	0.623552	cg25939371
0.156295	0.709324	5.43195	2.93379e-07	5.71837e-07	5.87022	cg13930388
0.16067	0.734934	4.66792	7.95589e-06	1.26492e-05	2.6739	cg22905350
0.174745	0.754116	5.45023	2.70884e-07	5.30745e-07	5.94812	cg11651574
-0.0282361	0.614958	-0.808706	0.420277	0.443064	-7.055	cg14381350
0.0718782	0.73279	2.20375	0.0294405	0.0342823	-4.99147	cg09247657
0.157736	0.706152	5.65727	1.05095e-07	2.19281e-07	6.87008	cg16022081
0.340956	0.148756	16.612	5.44185e-33	8.63592e-31	64.5306	cg18436324
0.185223	0.742016	6.14677	1.05574e-08	2.59083e-08	9.11583	cg24935135
0.143939	0.800025	5.23238	7.13684e-07	1.31343e-06	5.00618	cg01700358
0.102643	0.797753	3.15277	0.00204102	0.00257651	-2.58621	cg03973379
0.135537	0.800985	4.65065	8.53214e-06	1.35111e-05	2.60638	cg00096065
0.227845	0.189279	9.81575	4.43243e-17	3.9071e-16	28.1529	cg00901401
0.186127	0.478629	6.41051	2.93284e-09	7.87745e-09	10.3706	cg20104055
-0.119854	0.721348	-3.50905	0.000632951	0.000829111	-1.49521	cg13985765
0.198612	0.731696	6.95982	1.89655e-10	6.21227e-10	13.0604	cg17089019
0.146629	0.866917	5.54524	1.75533e-07	3.54079e-07	6.37018	cg15517343
0.120311	0.807356	3.50295	0.000646236	0.000845924	-1.51468	cg02608453
0.12104	0.752519	3.97525	0.00012024	0.000167258	0.0736462	cg00519537
0.100614	0.803181	3.16891	0.00193927	0.00245253	-2.53889	cg26722417
0.166513	0.586111	6.30635	4.86445e-09	1.26065e-08	9.87441	cg09071407
0.196104	0.741103	6.17619	9.1695e-09	2.27321e-08	9.25385	cg16331492
0.138284	0.835971	4.98073	2.13185e-06	3.6653e-06	3.94541	cg18094961
0.1551	0.712114	5.52535	1.92158e-07	3.85008e-07	6.28204	cg10744424
0.0737482	0.797569	2.82769	0.00548957	0.00672784	-3.4946	cg21011403
0.121295	0.73962	4.11369	7.14588e-05	0.000101722	0.56897	cg18627816
0.156649	0.251962	4.70339	6.87196e-06	1.10075e-05	2.81506	cg19005368
0.114347	0.788569	3.83165	0.000203541	0.000277008	-0.425803	cg19275220
-0.0560456	0.20074	-1.73414	0.085449	0.0961155	-5.89083	cg23129930
0.148533	0.828783	5.24457	6.76306e-07	1.24937e-06	5.05841	cg23278885
0.0655756	0.77292	1.89407	0.0606111	0.068956	-5.60719	cg08122953
0.199161	0.236291	6.57897	1.28504e-09	3.65988e-09	11.1806	cg14793287
0.121146	0.740769	3.72082	0.000302928	0.000406506	-0.801737	cg14879574
0.0860891	0.713187	2.4177	0.0171154	0.0202717	-4.51607	cg12280901
0.107426	0.777168	3.12966	0.00219528	0.00276568	-2.65358	cg09076877
0.13635	0.36578	4.79995	4.58734e-06	7.52386e-06	3.20468	cg06311778
-0.205926	0.559355	-7.41202	1.86655e-11	7.16567e-11	15.3434	cg04902669
-0.00247293	0.413617	-0.0845009	0.932798	0.937885	-7.37899	cg20344442
0.149299	0.786919	5.34706	4.29046e-07	8.1586e-07	5.50052	cg24126931
0.143067	0.668243	4.97633	2.17327e-06	3.73189e-06	3.92684	cg18761813
0.262513	0.231047	9.40382	4.27858e-16	3.30684e-15	25.9056	cg10209087
0.219164	0.67807	6.88972	2.72079e-10	8.68483e-10	12.7059	cg11320499
0.102265	0.665535	3.23964	0.00154671	0.00196902	-2.32918	cg23470017
0.114517	0.673915	3.27215	0.00139232	0.00177823	-2.23147	cg20906621
-0.181466	0.578935	-5.48841	2.27964e-07	4.51828e-07	6.11602	cg26672159
0.110018	0.748476	3.34906	0.00108249	0.00139366	-1.9971	cg22016724
0.154216	0.777706	5.3206	4.83193e-07	9.11798e-07	5.3851	cg07976328
0.195551	0.711148	6.89813	2.59015e-10	8.30001e-10	12.7538	cg14168246
0.169195	0.784235	5.20873	7.94187e-07	1.45116e-06	4.90275	cg12126243
0.0739752	0.841998	2.23147	0.0274977	0.0320998	-4.93216	cg11398400
0.0807619	0.443607	2.63884	0.00941704	0.0113607	-3.98289	cg17018517
0.22803	0.660223	8.25497	2.18939e-13	1.13627e-12	19.7318	cg20628376
0.147966	0.793284	5.38725	3.58442e-07	6.89815e-07	5.67533	cg25769469
0.0892745	0.780889	2.63608	0.00948958	0.011445	-3.9898	cg03437886
0.101278	0.806914	3.0308	0.0029854	0.00372584	-2.93705	cg07466560
0.105054	0.345881	3.69096	0.000336425	0.000449807	-0.900878	cg11389960
0.195565	0.717053	6.23285	6.97905e-09	1.76184e-08	9.52118	cg06965373
0.09121	0.808306	2.77617	0.00637858	0.00778171	-3.6309	cg13879195
0.0775973	0.831089	2.49177	0.0140692	0.0167636	-4.34215	cg26617156
0.276045	0.146087	10.6688	3.95542e-19	4.56498e-18	32.8342	cg01202124
0.0080653	0.735898	0.298352	0.765947	0.781211	-7.33789	cg00943382
0.169705	0.697217	6.35023	3.92934e-09	1.03376e-08	10.0837	cg22731578
0.153453	0.781102	5.1802	8.99389e-07	1.63095e-06	4.78193	cg25105316
0.0704644	0.794014	2.25637	0.0258485	0.0302284	-4.87829	cg18493677
0.132432	0.820813	4.49573	1.60272e-05	2.45123e-05	1.99995	cg03561338
0.0393718	0.800118	1.08576	0.27975	0.300562	-6.79339	cg13639937
-0.0824017	0.251443	-2.57083	0.0113611	0.0136283	-4.15131	cg25685262
0.167678	0.703326	6.1215	1.18658e-08	2.88865e-08	9.00109	cg09278107
0.218279	0.724035	7.50857	1.13388e-11	4.50555e-11	15.835	cg23568538
0.136302	0.777218	4.36091	2.74445e-05	4.08282e-05	1.48392	cg27174778
0.133701	0.804522	4.53379	1.37469e-05	2.11942e-05	2.14746	cg16375358
-0.0607784	0.375447	-2.0512	0.0424117	0.0488289	-5.30561	cg26456223
0.0821471	0.246687	2.67683	0.00846675	0.0102499	-3.88709	cg01505870
0.14128	0.71512	4.16534	5.8708e-05	8.427e-05	0.756565	cg00142378
0.103654	0.710691	3.2341	0.00157453	0.00200341	-2.34573	cg16530165
0.318267	0.106034	14.3023	9.19742e-28	3.87362e-26	52.5785	cg21401879
0.316348	0.165038	14.7219	9.88046e-29	5.03913e-27	54.7944	cg04722759
0.157799	0.778245	5.50659	2.09317e-07	4.17129e-07	6.19879	cg25111926
0.198038	0.667432	6.66319	8.44792e-10	2.48068e-09	11.5923	cg02137215
0.312057	0.205804	13.2342	2.90219e-25	7.93416e-24	46.8622	cg06936231
-0.0528879	0.724507	-1.49181	0.138361	0.152939	-6.27508	cg25282951
0.140426	0.793687	5.64914	1.09101e-07	2.27143e-07	6.8336	cg00325381
-0.15566	0.54407	-5.3819	3.67441e-07	7.059e-07	5.65131	cg17736997
0.186588	0.70259	5.79937	5.46172e-08	1.192e-07	7.50904	cg20588868
0.145001	0.771172	5.09154	1.32181e-06	2.3392e-06	4.40835	cg14645017
0.136051	0.764715	4.50525	1.54338e-05	2.36557e-05	2.03629	cg11778756
0.194385	0.716615	6.2434	6.63221e-09	1.68147e-08	9.57111	cg10876621
0.253878	0.197918	11.2144	1.92359e-20	2.62723e-19	35.8355	cg01499623
0.325052	0.145796	15.332	3.987e-30	2.71971e-28	57.9823	cg03326689
0.105507	0.220309	4.84412	3.81002e-06	6.31749e-06	3.38397	cg25541928
0.0895699	0.234743	2.46247	0.0152107	0.0180784	-4.4115	cg09629914
0.14513	0.767139	4.41715	2.19632e-05	3.30557e-05	1.69755	cg06560836
0.0131666	0.768797	0.438738	0.661636	0.680885	-7.28598	cg12564012
0.149203	0.779342	5.6591	1.04213e-07	2.17633e-07	6.8783	cg04012797
0.152059	0.752442	5.79016	5.67927e-08	1.23608e-07	7.47054	cg06625640
0.129899	0.712055	4.60489	1.02845e-05	1.61112e-05	2.42642	cg18441041
0.156546	0.530438	4.57889	1.14552e-05	1.78444e-05	2.32294	cg05481929
0.145814	0.773716	4.54993	1.28852e-05	1.99333e-05	2.20979	cg07561338
0.0425263	0.669293	1.48098	0.141214	0.155969	-6.29095	cg22908581
0.190621	0.771766	7.81907	2.22044e-12	9.85733e-12	17.4434	cg16120796
0.139881	0.756963	4.57145	1.18072e-05	1.8362e-05	2.29382	cg11590170
0.3008	0.1425	14.6673	1.31946e-28	6.50769e-27	54.5071	cg09071889
0.0511174	0.563669	1.57859	0.117049	0.130229	-6.14384	cg22691776
0.102517	0.698911	3.70585	0.000319174	0.000427514	-0.851216	cg08724254
0.108554	0.747367	3.05364	0.00278248	0.00348052	-2.87226	cg09218727
0.198147	0.725187	7.86074	1.78206e-12	8.02799e-12	17.6605	cg09487822
0.280933	0.204858	10.4864	1.08653e-18	1.1779e-17	31.8314	cg14212190
0.124084	0.717427	3.56187	0.000528159	0.000696007	-1.32531	cg11026604
0.32175	0.16949	15.3048	4.59677e-30	3.09943e-28	57.841	cg02991238
0.302077	0.149815	14.2553	1.18227e-27	4.86164e-26	52.3291	cg04319276
0.161271	0.440802	4.90244	2.98368e-06	5.02459e-06	3.62052	cg05387189
0.154817	0.68023	5.40068	3.37605e-07	6.52474e-07	5.73361	cg09913882
0.20651	0.351751	7.1828	6.09349e-11	2.15864e-10	14.1779	cg19657351
-0.0231236	0.796802	-0.772815	0.441143	0.463838	-7.08336	cg05324407
0.0879214	0.724505	3.00483	0.00323208	0.00402454	-3.0101	cg05122437
0.307617	0.23231	12.767	3.70554e-24	8.50568e-23	44.332	cg15526708
0.137522	0.641611	5.19481	8.42004e-07	1.53345e-06	4.8457	cg18374948
0.123512	0.741703	5.50957	2.06443e-07	4.11741e-07	6.21222	cg09057412
0.151718	0.757616	4.9354	2.59343e-06	4.40563e-06	3.75607	cg16441347
0.0294521	0.307115	0.940778	0.348699	0.370901	-6.93969	cg16815991
0.144941	0.819573	4.67902	7.59994e-06	1.21103e-05	2.71801	cg16945615
0.102062	0.815707	4.4434	1.97499e-05	2.98841e-05	1.79925	cg22219089
0.12683	0.779243	4.1997	5.14493e-05	7.42766e-05	0.88259	cg20504588
0.103197	0.197406	4.56355	1.21716e-05	1.88951e-05	2.26433	cg03795157
0.0954835	0.713698	2.89283	0.00453128	0.00558542	-3.31958	cg22134162
0.166805	0.7669	5.28806	5.59482e-07	1.04587e-06	5.2429	cg27662481
0.154105	0.786283	4.76802	5.25348e-06	8.54352e-06	3.07408	cg26782825
0.150489	0.731565	4.76368	5.34935e-06	8.69188e-06	3.05663	cg04824378
0.125777	0.816216	4.59007	1.09261e-05	1.70623e-05	2.36818	cg19181160
0.230124	0.608335	7.97823	9.58998e-13	4.51199e-12	18.2725	cg09315696
0.148276	0.768934	5.21986	7.54161e-07	1.38333e-06	4.95263	cg11067453
0.0380812	0.753251	1.28006	0.202979	0.221071	-6.5652	cg05053979
-0.21719	0.507597	-6.94503	2.05767e-10	6.69888e-10	12.9806	cg03025337
0.111041	0.844175	3.2986	0.00127747	0.00163606	-2.15139	cg08221288
0.303402	0.160069	12.278	5.41574e-23	1.05407e-21	41.6677	cg24490542
0.0714854	0.529179	2.61196	0.0101436	0.0122096	-4.04978	cg11366934
0.177222	0.750889	6.37074	3.55531e-09	9.41878e-09	10.1817	cg23378074
0.11918	0.848309	4.08366	8.00511e-05	0.000113349	0.4607	cg13888983
0.277988	0.161653	11.4817	4.38108e-21	6.53827e-20	37.3045	cg20818778
0.200949	0.764949	6.91174	2.42418e-10	7.80752e-10	12.8191	cg24778004
0.172548	0.783242	6.75935	5.20426e-10	1.58502e-09	12.0679	cg13251292
0.316782	0.135203	13.3586	1.47686e-25	4.25693e-24	47.5333	cg16011583
0.161136	0.79075	4.91615	2.8149e-06	4.7574e-06	3.67682	cg13018639
0.28959	0.207688	12.146	1.11943e-22	2.08369e-21	40.9465	cg27517652
0.025375	0.754134	0.934028	0.352152	0.374416	-6.94601	cg14240536
0.121178	0.770152	4.18679	5.40198e-05	7.7812e-05	0.835874	cg16666297
0.168499	0.247479	6.74864	5.4908e-10	1.66621e-09	12.0152	cg26497768
0.152556	0.803585	4.85627	3.62749e-06	6.03308e-06	3.43168	cg19589427
0.138633	0.824555	4.3344	3.04647e-05	4.50839e-05	1.38389	cg24639069
0.139866	0.810717	4.71079	6.66095e-06	1.06906e-05	2.84505	cg10694914
-0.0394432	0.124653	-1.18132	0.239799	0.259443	-6.68573	cg21549195
0.141771	0.827856	5.23664	7.00413e-07	1.2909e-06	5.0244	cg23192864
0.160579	0.626196	5.04007	1.65564e-06	2.88995e-06	4.19046	cg23719877
0.100865	0.588489	3.47453	0.000711369	0.000928435	-1.60478	cg25923729
0.121827	0.791725	4.0164	0.000103149	0.000144449	0.219436	cg26295786
-0.0735408	0.569144	-2.222	0.0281486	0.0328338	-4.9525	cg07643000
0.176987	0.733315	7.15278	7.09698e-11	2.48695e-10	14.0277	cg20315796
-0.135802	0.291112	-4.24936	4.24645e-05	6.184e-05	1.06604	cg02979487
0.199615	0.731547	6.50751	1.82845e-09	5.08064e-09	10.8344	cg20378931
0.13417	0.782598	4.18698	5.40301e-05	7.78256e-05	0.835848	cg14249174
0.165556	0.773806	5.97676	2.36395e-08	5.476e-08	8.32683	cg07663278
-0.0069052	0.625634	-0.198401	0.843065	0.854227	-7.36281	cg27149567
0.125496	0.765497	3.61963	0.000432385	0.000573514	-1.13716	cg11442280
0.103584	0.739273	3.52918	0.000590691	0.00077533	-1.43045	cg14375205
0.144432	0.750018	4.94238	2.51427e-06	4.27907e-06	3.7859	cg08723608
0.156104	0.769895	4.83575	3.95512e-06	6.54309e-06	3.34815	cg26682661
0.105555	0.767643	4.00877	0.000106015	0.000148287	0.193169	cg24662789
0.0214106	0.758121	0.776557	0.438937	0.461612	-7.08047	cg24781699
0.0869899	0.190732	3.67636	0.000354197	0.000472783	-0.949421	cg11991824
0.187544	0.655664	6.94029	2.09314e-10	6.80564e-10	12.9633	cg06707663
0.181951	0.760938	6.10221	1.30589e-08	3.15779e-08	8.90763	cg22421579
0.159128	0.799187	5.4694	2.47932e-07	4.88778e-07	6.03407	cg03429643
0.183687	0.775134	5.55383	1.69367e-07	3.42317e-07	6.40535	cg01946401
0.147727	0.794319	5.07435	1.42546e-06	2.51092e-06	4.3353	cg25481833
0.33862	0.117585	16.3691	1.87457e-32	2.48243e-30	63.3032	cg23092538
0.156012	0.748593	4.8113	4.38318e-06	7.20809e-06	3.2489	cg10583942
0.134916	0.766763	4.88686	3.1804e-06	5.33612e-06	3.55851	cg10789824
0.177271	0.819406	6.01943	1.93591e-08	4.5509e-08	8.5224	cg09142848
0.119171	0.626228	3.84763	0.000192123	0.000262079	-0.371073	cg00824222
0.233562	0.163519	7.5902	7.45096e-12	3.04134e-11	16.2494	cg03003689
0.15361	0.77314	5.15184	1.01846e-06	1.83207e-06	4.66135	cg08987594
0.164735	0.744819	5.62583	1.21634e-07	2.51399e-07	6.72777	cg02629093
0.122233	0.702802	3.63842	0.000404955	0.000538239	-1.07545	cg21435172
0.310381	0.114561	13.7571	1.71281e-26	5.78228e-25	49.6735	cg01779765
0.174073	0.747303	6.20828	7.81934e-09	1.95837e-08	9.40941	cg01627785
0.129853	0.823756	4.35409	2.81828e-05	4.18732e-05	1.45842	cg10382148
0.139561	0.740342	5.62482	1.22e-07	2.52103e-07	6.72467	cg19106489
-0.0435384	0.100909	-1.18992	0.236415	0.255922	-6.67561	cg02111748
0.162581	0.795387	5.57141	1.56009e-07	3.17004e-07	6.48519	cg12692069
0.223385	0.629609	7.34492	2.66344e-11	9.98378e-11	14.9935	cg01190666
0.174417	0.659385	5.7264	7.66571e-08	1.63435e-07	7.17819	cg26635956
-0.100416	0.263349	-3.27858	0.00136353	0.00174272	-2.21204	cg22982654
0.113504	0.819361	3.37687	0.000987346	0.00127498	-1.91126	cg06159296
0.141626	0.807814	4.42691	2.11259e-05	3.18573e-05	1.73485	cg25768632
-0.161521	0.569958	-4.84862	3.74639e-06	6.21821e-06	3.40052	cg08161081
0.340697	0.127395	17.3172	1.56237e-34	4.86921e-32	68.0531	cg02804510
0.0607844	0.876907	2.02368	0.0452124	0.0519526	-5.36006	cg23236325
0.0117077	0.788776	0.313258	0.754626	0.770441	-7.33331	cg07775813
0.137578	0.790876	4.32091	3.21225e-05	4.74113e-05	1.33314	cg05244236
-0.203723	0.804227	-6.52357	1.68936e-09	4.71847e-09	10.912	cg27413290
0.115597	0.817835	4.59693	1.06246e-05	1.66166e-05	2.39511	cg06922599
0.13639	0.757981	4.47343	1.75408e-05	2.67076e-05	1.91337	cg12659981
0.185497	0.730509	6.57562	1.29887e-09	3.69545e-09	11.1696	cg14960282
-0.0915075	0.133611	-4.74594	5.74842e-06	9.30434e-06	2.98695	cg14042121
0.178011	0.687446	5.59341	1.41371e-07	2.89185e-07	6.5814	cg22861317
-0.00619355	0.744213	-0.199286	0.842374	0.853545	-7.36263	cg19563307
0.0470961	0.875339	1.71811	0.0883366	0.0992454	-5.91793	cg01768446
0.105938	0.754613	3.47195	0.000717928	0.000936736	-1.61328	cg01536979
0.188465	0.257777	9.07614	2.57367e-15	1.78734e-14	24.1282	cg03814063
0.12154	0.165727	3.73083	0.000292344	0.000392839	-0.768155	cg19697981
0.162171	0.841371	5.73786	7.24224e-08	1.55023e-07	7.23327	cg01143547
0.0180356	0.827506	0.646201	0.519374	0.541701	-7.17322	cg10502244
0.173427	0.725869	5.29591	5.40337e-07	1.01248e-06	5.27672	cg15725989
0.128476	0.24331	5.04934	1.58684e-06	2.77832e-06	4.23128	cg06967124
0.11675	0.35503	3.9818	0.000117289	0.000163296	0.0971719	cg22245585
0.135465	0.802924	5.16808	9.46742e-07	1.71097e-06	4.73194	cg02286081
0.21245	0.171873	9.99762	1.62386e-17	1.51273e-16	29.1486	cg22374525
0.105413	0.889075	4.67973	7.56371e-06	1.20556e-05	2.72235	cg00928596
0.123347	0.147647	6.69741	7.0924e-10	2.11184e-09	11.7637	cg23455837
0.0612297	0.460264	1.76405	0.0802558	0.0904792	-5.83959	cg00431114
0.117558	0.847661	4.08306	8.02111e-05	0.000113565	0.45875	cg17236181
0.128815	0.812649	4.21963	4.76438e-05	6.89946e-05	0.956021	cg02903436
-0.0129913	0.164823	-0.375149	0.708208	0.725808	-7.31193	cg00650176
0.113785	0.768889	3.78148	0.000243927	0.000329983	-0.597068	cg11973330
0.0629127	0.792081	1.75434	0.0819125	0.0922808	-5.85631	cg26248460
0.288197	0.186094	13.3467	1.57572e-25	4.51825e-24	47.4689	cg08557649
0.115391	0.825592	3.95915	0.000127555	0.00017701	0.017408	cg14471191
0.149974	0.739071	4.73745	5.96679e-06	9.63625e-06	2.95125	cg10510032
0.195246	0.257841	5.91604	3.1621e-08	7.17427e-08	8.04287	cg14886269
0.150246	0.788436	4.66178	8.15971e-06	1.2954e-05	2.64953	cg24082880
0.145851	0.812801	5.12586	1.13848e-06	2.03417e-06	4.55309	cg03661409
0.167221	0.768913	6.79067	4.44821e-10	1.37012e-09	12.2221	cg20214553
-0.0586161	0.642476	-1.5939	0.113577	0.126515	-6.11995	cg26009944
0.118654	0.857178	3.91998	0.000147485	0.0002034	-0.120337	cg00591421
0.126558	0.803262	3.9366	0.000138728	0.000191827	-0.0622252	cg15451075
0.128004	0.690519	4.46117	1.83983e-05	2.79495e-05	1.86733	cg00960906
0.127789	0.848754	4.44092	1.99523e-05	3.01729e-05	1.7895	cg02003183
-0.0914648	0.217007	-2.73668	0.00714501	0.00868948	-3.73374	cg24842859
0.163283	0.718037	4.77586	5.08414e-06	8.28579e-06	3.1057	cg00965168
0.108908	0.777984	3.99458	0.000111777	0.000155917	0.14284	cg16577356
0.175719	0.607653	6.58455	1.24274e-09	3.54981e-09	11.2129	cg01223336
0.0398503	0.194881	1.23399	0.219608	0.238454	-6.62262	cg07833262
0.131442	0.818255	4.77965	4.99433e-06	8.148e-06	3.12263	cg24622600
0.0999621	0.809642	3.09475	0.002449	0.00307482	-2.75458	cg11328898
0.113357	0.792208	3.38796	0.000951616	0.00123005	-1.87684	cg24157523
0.176397	0.77329	6.07013	1.51931e-08	3.63453e-08	8.75934	cg03891318
0.141997	0.76385	4.79645	4.66164e-06	7.63903e-06	3.18935	cg04086239
0.127618	0.794523	5.07536	1.41791e-06	2.49874e-06	4.34033	cg05034363
0.126804	0.827218	4.5428	1.32405e-05	2.04532e-05	2.18339	cg10260486
0.110628	0.682338	3.20347	0.00173712	0.00220481	-2.4369	cg13510849
0.0291162	0.421796	0.930495	0.353974	0.376237	-6.94929	cg18975156
0.0587393	0.87357	1.72828	0.0864977	0.097252	-5.90077	cg12397802
0.0839659	0.43633	2.55906	0.0117322	0.0140581	-4.18007	cg11802797
0.215838	0.483981	8.60405	3.34734e-14	1.96824e-13	21.5889	cg22803285
0.0856233	0.868955	3.03419	0.00295321	0.00368715	-2.92719	cg07803375
0.0317391	0.682924	0.875169	0.383222	0.405798	-6.99912	cg05514043
0.196207	0.537474	7.51454	1.09564e-11	4.36357e-11	15.8686	cg00675940
0.156666	0.798827	5.11932	1.17442e-06	2.09423e-06	4.52326	cg14093720
0.160614	0.754973	5.38757	3.58755e-07	6.90351e-07	5.67473	cg02727916
0.152489	0.191178	4.58863	1.10098e-05	1.71841e-05	2.36109	cg18039340
0.0438009	0.587858	1.49487	0.137557	0.152079	-6.27057	cg06949812
0.130335	0.826398	4.23168	4.54762e-05	6.60049e-05	1.00053	cg05708396
0.16186	0.721435	5.75444	6.70597e-08	1.44366e-07	7.30834	cg16555030
0.103299	0.807379	3.0369	0.00292989	0.00365896	-2.91978	cg22670397
0.137718	0.774577	4.76208	5.37728e-06	8.73498e-06	3.05141	cg15746445
0.217025	0.355753	7.17981	6.22625e-11	2.20206e-10	14.1571	cg13910594
0.145063	0.801788	4.44962	1.92952e-05	2.92354e-05	1.82184	cg24520479
0.117973	0.7719	4.32571	3.14771e-05	4.65106e-05	1.35235	cg18739367
0.033884	0.172675	1.0159	0.311711	0.333173	-6.86646	cg16919569
0.117419	0.739955	4.48158	1.69494e-05	2.58521e-05	1.94607	cg01353960
0.152959	0.818014	5.16517	9.60598e-07	1.73443e-06	4.71806	cg22915373
0.162073	0.171737	5.91207	3.20847e-08	7.27165e-08	8.02826	cg07601320
0.198411	0.74226	6.35611	3.83829e-09	1.01131e-08	10.1071	cg04403049
0.165023	0.841253	6.36054	3.73667e-09	9.86866e-09	10.1329	cg10773249
0.127794	0.813463	4.59132	1.08703e-05	1.69819e-05	2.37311	cg11351908
0.0876555	0.741806	2.63293	0.00957315	0.0115433	-3.99768	cg19344322
0.037365	0.275843	1.073	0.285411	0.30631	-6.80709	cg03923285
0.0982608	0.824543	3.28089	0.00135322	0.00172981	-2.20501	cg11945507
0.161733	0.777988	5.90053	3.38756e-08	7.65251e-08	7.97519	cg23822407
0.0915933	0.730533	2.98384	0.00344633	0.00428342	-3.06897	cg25173574
0.286285	0.156093	15.6661	6.99643e-31	5.73499e-29	59.7102	cg09088834
0.124825	0.627113	3.54687	0.000556126	0.000731482	-1.37377	cg02150335
0.0990719	0.790912	3.14428	0.00209646	0.00264458	-2.611	cg03730385
-0.0249224	0.673154	-0.75812	0.449858	0.472591	-7.09461	cg05695106
0.12289	0.744761	3.64976	0.000389198	0.000518011	-1.03807	cg06890291
0.055841	0.79617	1.8876	0.0614813	0.0699139	-5.61911	cg10172675
0.282865	0.256598	10.4265	1.51401e-18	1.60725e-17	31.5022	cg17473765
0.103	0.780263	4.01643	0.000103023	0.000144285	0.220401	cg12793123
0.1304	0.801698	4.13254	6.6544e-05	9.50543e-05	0.637009	cg09278623
0.144579	0.772687	4.63717	9.0279e-06	1.42508e-05	2.55214	cg06518714
0.0398864	0.149219	1.78211	0.0772428	0.0871984	-5.80823	cg04064050
0.128474	0.722054	4.65417	8.40343e-06	1.33191e-05	2.62092	cg02743632
-0.239787	0.677997	-8.168	3.50625e-13	1.76628e-12	19.2667	cg01667634
0.170901	0.606733	5.98727	2.24953e-08	5.22878e-08	8.37535	cg04321224
0.155924	0.714473	5.60317	1.34727e-07	2.76519e-07	6.62795	cg20103701
0.198798	0.398045	6.8284	3.68982e-10	1.15266e-09	12.4061	cg20656525
0.12896	0.885277	4.43898	2.01132e-05	3.04088e-05	1.78184	cg27548741
0.114775	0.725955	4.16392	5.89533e-05	8.461e-05	0.752373	cg14252222
0.0512704	0.235073	1.46606	0.145235	0.160218	-6.31265	cg16206744
-0.021696	0.203294	-0.658478	0.511486	0.533872	-7.1652	cg23536255
-0.0104319	0.188631	-0.359656	0.719733	0.736887	-7.31764	cg14980667
0.16046	0.774349	4.86659	3.47276e-06	5.79061e-06	3.4738	cg05536692
0.0383241	0.769555	1.31435	0.191221	0.208732	-6.52114	cg21834604
0.341511	0.108171	16.9008	1.26236e-33	2.56044e-31	65.9804	cg26433141
0.176387	0.429671	5.77641	6.078e-08	1.31682e-07	7.40468	cg18717423
0.0634086	0.668971	2.23013	0.0275846	0.0321972	-4.93497	cg26511108
0.0907494	0.278374	3.65446	0.000382534	0.000509422	-1.02196	cg14957359
0.0366151	0.758425	1.3156	0.1908	0.208296	-6.51952	cg09555364
0.0861092	0.7411	3.25053	0.0014925	0.00190218	-2.29618	cg26955287
0.150152	0.79998	4.29975	3.48975e-05	5.12911e-05	1.25381	cg07145598
0.192983	0.748788	6.17006	9.44383e-09	2.33597e-08	9.22498	cg23692472
0.09147	0.721085	2.91207	0.00427875	0.00528287	-3.26717	cg09430647
0.339332	0.0971848	17.2391	2.30837e-34	6.69453e-32	67.6659	cg25049597
0.0793323	0.192254	4.55784	1.24569e-05	1.93071e-05	2.24205	cg08447934
0.022473	0.725873	0.663063	0.508555	0.530948	-7.16217	cg15206981
-0.0572476	0.182784	-1.75611	0.0816079	0.0919503	-5.85327	cg20716119
0.0657707	0.149527	1.91505	0.0578546	0.0659198	-5.56823	cg01104724
0.205376	0.686525	7.97307	9.83342e-13	4.61645e-12	18.2476	cg14976391
0.129006	0.21209	4.73121	6.11153e-06	9.85731e-06	2.92787	cg10261191
0.0885104	0.657178	2.62425	0.00980668	0.0118161	-4.01934	cg01140006
0.322993	0.142824	14.8203	5.87184e-29	3.12778e-27	55.3113	cg08704509
-0.0121711	0.64161	-0.475224	0.635485	0.655333	-7.26926	cg24345184
0.223947	0.562597	8.03941	6.91422e-13	3.33145e-12	18.5955	cg15734849
0.16838	0.775555	6.27056	5.78665e-09	1.48091e-08	9.7043	cg09864843
0.105857	0.602912	3.05813	0.0027441	0.0034342	-2.85946	cg13430552
0.201649	0.213689	10.2239	4.64642e-18	4.65271e-17	30.3897	cg07582955
0.0293639	0.625946	1.0801	0.282248	0.303099	-6.79949	cg14906110
0.123627	0.783232	4.36098	2.73967e-05	4.07614e-05	1.48536	cg10211776
0.16835	0.771801	5.88132	3.70873e-08	8.32402e-08	7.88672	cg24121606
0.192601	0.759781	6.95042	1.98854e-10	6.49043e-10	13.0137	cg10834082
-0.021428	0.378205	-0.669167	0.504668	0.527089	-7.1581	cg06778747
0.258057	0.316505	9.19881	1.31624e-15	9.53268e-15	24.7923	cg13800079
0.111509	0.507476	3.30051	0.00126952	0.00162611	-2.14558	cg25374813
0.228535	0.63443	8.42122	8.97135e-14	4.94396e-13	20.6138	cg27435660
0.300835	0.206113	13.3651	1.4262e-25	4.12289e-24	47.568	cg10072921
0.306734	0.175837	12.9066	1.72823e-24	4.16355e-23	45.0897	cg08849150
0.14232	0.808943	4.55147	1.28049e-05	1.98193e-05	2.2158	cg20286344
-0.0102509	0.781318	-0.315891	0.752631	0.768547	-7.33248	cg23172828
0.141382	0.834525	4.63527	9.09854e-06	1.43544e-05	2.54464	cg06828431
0.195776	0.167016	6.41553	2.8718e-09	7.72543e-09	10.3915	cg24990131
0.135827	0.740988	4.81946	4.22667e-06	6.96607e-06	3.28374	cg02366100
0.0625925	0.8295	1.73114	0.0859839	0.0966985	-5.89592	cg06063541
0.00915311	0.419863	0.274454	0.784205	0.798438	-7.34476	cg04038932
0.167065	0.805744	6.17514	9.1724e-09	2.27382e-08	9.25312	cg13815820
0.0862015	0.728384	2.7869	0.00618362	0.00755101	-3.60273	cg01007458
-0.321285	0.77237	-14.22	1.42711e-27	5.79397e-26	52.1421	cg21537063
0.122115	0.764261	3.76976	0.000254427	0.000343676	-0.636899	cg16536560
-0.0265679	0.318257	-0.768174	0.443885	0.466573	-7.08694	cg14021133
0.171659	0.782371	6.72717	6.11299e-10	1.84116e-09	11.9097	cg17016369
0.211519	0.728019	7.19505	5.73981e-11	2.04298e-10	14.237	cg14254534
0.0927158	0.84444	2.78828	0.00615902	0.0075219	-3.59911	cg06359190
-0.293261	0.673014	-12.0166	2.28393e-22	4.07281e-21	40.2382	cg03196440
0.109826	0.775837	4.17065	5.74527e-05	8.25376e-05	0.776986	cg07441278
0.0624331	0.462174	2.24319	0.0267065	0.0312042	-4.90682	cg17933226
0.0881797	0.778731	3.05696	0.00275317	0.00344516	-2.8626	cg13074572
0.110287	0.738639	3.81264	0.000217925	0.000295938	-0.490537	cg08740223
0.00830056	0.136032	0.273947	0.784594	0.798801	-7.34489	cg08586366
-0.0691175	0.0985782	-2.2045	0.0293864	0.0342233	-4.98987	cg12912737
-0.0166024	0.183117	-0.512222	0.609433	0.630042	-7.25095	cg16651732
0.130522	0.74252	4.20893	4.9653e-05	7.17923e-05	0.91655	cg16677996
0.197016	0.747405	7.17103	6.4637e-11	2.28018e-10	14.1197	cg18287310
0.275458	0.199759	10.192	5.54375e-18	5.50209e-17	30.2146	cg01490102
0.104491	0.863811	3.16965	0.00193474	0.00244701	-2.53672	cg07745707
0.172948	0.571062	5.97387	2.39938e-08	5.55211e-08	8.3124	cg11151544
0.328472	0.124243	15.3318	3.99295e-30	2.72191e-28	57.9809	cg23288674
-0.0815812	0.0918113	-3.25652	0.00146388	0.0018666	-2.27819	cg11015251
0.147901	0.700971	4.52548	1.42252e-05	2.18946e-05	2.11467	cg14008593
0.0234516	0.710745	0.646535	0.519161	0.541496	-7.173	cg08285589
0.127851	0.825125	4.18564	5.43101e-05	7.82086e-05	0.830911	cg06954677
0.135858	0.808038	4.24811	4.2672e-05	6.21267e-05	1.06138	cg00040047
0.149406	0.771696	4.86831	3.4476e-06	5.75077e-06	3.48083	cg00487533
-0.0510534	0.573431	-1.60266	0.111626	0.124418	-6.10618	cg25178683
0.239636	0.6038	8.23238	2.48174e-13	1.27816e-12	19.6081	cg22056218
0.0810495	0.83308	2.59323	0.0106841	0.0128399	-4.09626	cg08091526
0.123866	0.869768	4.77386	5.11659e-06	8.33522e-06	3.09929	cg10756252
0.141698	0.826798	5.05652	1.53839e-06	2.69815e-06	4.26132	cg02121427
0.213633	0.634288	8.75885	1.44764e-14	8.98683e-14	22.4183	cg18842187
0.118842	0.776151	3.92592	0.000144295	0.000199179	-0.0995851	cg03734794
0.0711344	0.581011	2.20545	0.0293185	0.0341474	-4.98786	cg00409245
-0.0138229	0.777675	-0.400593	0.689428	0.707812	-7.30203	cg04760348
0.140287	0.773174	4.59542	1.07093e-05	1.67413e-05	2.38773	cg07252892
-0.00281966	0.541185	-0.0857269	0.931826	0.936993	-7.37888	cg13174253
0.155402	0.793995	6.99522	1.58451e-10	5.2556e-10	13.2372	cg08400424
0.0930307	0.8446	2.63873	0.00941982	0.0113638	-3.98316	cg23464271
0.146189	0.751007	4.57439	1.16667e-05	1.81559e-05	2.30534	cg00970757
-0.0630801	0.174052	-1.71696	0.0885538	0.0994725	-5.91989	cg10046388
0.323216	0.134455	14.7261	9.66733e-29	4.93486e-27	54.8161	cg21490980
0.308985	0.121214	12.9599	1.29218e-24	3.17866e-23	45.3785	cg17236709
0.172831	0.749644	5.68893	9.11525e-08	1.92065e-07	7.00924	cg05308645
-0.0566782	0.127823	-1.69205	0.0932177	0.104553	-5.96152	cg16963144
0.114783	0.905729	4.22208	4.71337e-05	6.82937e-05	0.966092	cg03816062
0.110177	0.808666	3.92443	0.000144941	0.000200012	-0.104015	cg13458609
0.159479	0.729138	4.9003	3.01087e-06	5.06754e-06	3.61175	cg20506843
0.150235	0.770852	5.08461	1.36439e-06	2.41003e-06	4.37781	cg13997759
0.13875	0.785988	5.50357	2.12135e-07	4.22353e-07	6.18574	cg12323361
0.170515	0.743232	6.19924	8.16738e-09	2.04008e-08	9.36676	cg12434312
0.311131	0.136108	14.4338	4.56195e-28	2.04461e-26	53.275	cg02973416
0.0884897	0.37782	2.70673	0.00778095	0.00944181	-3.81085	cg04717143
0.172939	0.134429	5.6117	1.30019e-07	2.67448e-07	6.66297	cg10504751
0.16403	0.768336	5.52044	1.96965e-07	3.94072e-07	6.25824	cg20784259
0.229321	0.580939	7.60466	6.90492e-12	2.83242e-11	16.3244	cg18816996
0.15929	0.806605	5.52346	1.93958e-07	3.88479e-07	6.27304	cg18607010
0.320135	0.130892	14.2112	1.49654e-27	6.05603e-26	52.0949	cg24810473
0.113857	0.84351	3.46162	0.000743444	0.000968818	-1.64599	cg10499042
0.138518	0.775048	4.77128	5.17553e-06	8.42436e-06	3.08832	cg04587424
0.146184	0.738749	4.75736	5.49211e-06	8.91056e-06	3.03122	cg24334048
0.163886	0.781462	5.99805	2.13715e-08	4.98673e-08	8.42545	cg18028483
0.120723	0.784842	3.82876	0.000205729	0.000279851	-0.435883	cg01816186
0.185633	0.740594	5.80267	5.3783e-08	1.17498e-07	7.52407	cg14026106
0.153976	0.780871	5.20144	8.19345e-07	1.49471e-06	4.87238	cg08123100
0.128703	0.797075	4.07359	8.32118e-05	0.000117638	0.423923	cg10177813
0.133938	0.768504	4.24501	4.3188e-05	6.2841e-05	1.04989	cg01048346
0.167612	0.190884	8.7431	1.57669e-14	9.73978e-14	22.3338	cg13382072
0.329686	0.12858	15.6846	6.35606e-31	5.27106e-29	59.8055	cg26012941
0.12303	0.696514	3.88452	0.000167965	0.000230345	-0.243705	cg19913559
0.199247	0.714557	6.30649	4.88601e-09	1.26577e-08	9.87051	cg10971134
0.160755	0.75925	5.41039	3.23812e-07	6.27371e-07	5.77439	cg18701093
0.137312	0.246301	4.26554	3.98783e-05	5.82354e-05	1.12614	cg04092800
0.119157	0.898374	3.98737	0.000114916	0.000160122	0.116657	cg08471814
0.167992	0.780523	5.5072	2.09354e-07	4.17185e-07	6.19893	cg07593852
0.160342	0.727229	5.47683	2.39814e-07	4.73857e-07	6.06651	cg22997768
-0.0178465	0.176106	-0.570714	0.569255	0.590804	-7.21921	cg03109101
0.132723	0.820546	4.32573	3.15201e-05	4.65699e-05	1.35127	cg26922007
0.129737	0.830175	4.11904	7.00506e-05	9.98118e-05	0.588027	cg12291274
0.0852157	0.8468	3.07055	0.00263938	0.00330694	-2.82373	cg22169384
0.210259	0.257988	6.55368	1.45615e-09	4.11121e-09	11.0578	cg26610624
0.00319531	0.637532	0.110483	0.912209	0.918677	-7.37644	cg24575275
0.160171	0.738939	5.18211	8.92649e-07	1.61941e-06	4.78933	cg09833475
0.195258	0.758889	7.25946	4.10456e-11	1.49287e-10	14.5669	cg12338894
0.164403	0.831504	6.7663	5.02626e-10	1.53439e-09	12.1021	cg12167335
0.0222883	0.783151	0.746116	0.457048	0.479796	-7.10363	cg00729275
0.192428	0.528816	6.74698	5.53739e-10	1.67904e-09	12.0069	cg20823695
0.14607	0.830541	5.18453	8.80879e-07	1.59943e-06	4.8019	cg25430878
0.299983	0.194997	11.9866	2.69457e-22	4.75295e-21	40.074	cg08244085
0.261981	0.143882	12.088	1.5409e-22	2.8115e-21	40.6291	cg11226913
0.336826	0.122987	16.9431	1.01967e-33	2.15639e-31	66.1922	cg25405984
0.142035	0.652336	4.13646	6.55573e-05	9.36935e-05	0.651259	cg04834204
0.212262	0.292151	6.87775	2.89e-10	9.18843e-10	12.6466	cg02919799
0.134157	0.590826	5.66407	1.01855e-07	2.13044e-07	6.90062	cg07037944
0.153808	0.756943	5.17659	9.1386e-07	1.65517e-06	4.76646	cg01039849
0.158634	0.784589	5.01174	1.87054e-06	3.241e-06	4.07228	cg04965200
0.109554	0.824533	4.4139	2.22141e-05	3.34073e-05	1.68642	cg02657012
0.140006	0.702794	5.25932	6.33631e-07	1.17531e-06	5.1217	cg14669847
0.19601	0.609736	7.35093	2.56083e-11	9.62316e-11	15.0317	cg00764307
0.187759	0.370549	7.72613	3.62174e-12	1.55224e-11	16.9605	cg09321029
0.104095	0.473842	3.36148	0.00103897	0.00133952	-1.95882	cg03880551
0.155986	0.246525	4.66096	8.1871e-06	1.29954e-05	2.6463	cg20897119
0.0805157	0.787837	2.23429	0.0273065	0.0318826	-4.92609	cg03706175
0.116101	0.286752	3.33579	0.00113087	0.00145376	-2.03786	cg13072625
0.306244	0.208522	13.44	9.49899e-26	2.82757e-24	47.9717	cg21685138
0.13255	0.770252	4.4025	2.32756e-05	3.49243e-05	1.64186	cg10459630
0.106235	0.820842	3.4274	0.000834189	0.00108286	-1.75376	cg17431358
0.181351	0.713024	6.32672	4.40836e-09	1.15026e-08	9.97095	cg14069601
0.143031	0.726207	4.65057	8.54448e-06	1.35293e-05	2.60515	cg06106839
0.0660637	0.690058	2.34603	0.0206025	0.0242714	-4.67971	cg04533078
0.169335	0.653575	6.41441	2.87206e-09	7.72582e-09	10.391	cg22840216
-0.232512	0.63902	-9.0698	2.66439e-15	1.84658e-14	24.0939	cg21649013
-0.0976525	0.611059	-2.83733	0.00533836	0.00654867	-3.46907	cg04005843
0.191572	0.649735	6.37971	3.41881e-09	9.07997e-09	10.2205	cg09119494
0.016658	0.544945	0.507099	0.613012	0.633541	-7.25356	cg13716619
0.148079	0.775175	4.88211	3.25214e-06	5.44681e-06	3.53723	cg21231550
0.1221	0.781536	3.73884	0.000284128	0.00038225	-0.741234	cg21772589
0.122858	0.605921	3.68529	0.000343505	0.000458994	-0.920351	cg15543027
0.126173	0.202955	3.76642	0.000257485	0.000347613	-0.648193	cg16753237
0.196271	0.745064	7.26936	3.90067e-11	1.42404e-10	14.6171	cg08732047
0.322971	0.141289	14.7923	6.80982e-29	3.56237e-27	55.1641	cg21948169
0.102717	0.758939	3.14664	0.00208092	0.0026255	-2.60412	cg16265717
0.156577	0.799842	5.10666	1.24089e-06	2.20492e-06	4.46988	cg25422678
0.154811	0.335274	5.19296	8.50591e-07	1.54806e-06	4.83609	cg26220336
0.0958327	0.240552	3.90211	0.000157332	0.000216343	-0.181859	cg23436576
0.331557	0.12204	16.0037	1.2211e-31	1.23459e-29	61.4432	cg20912172
0.294557	0.126403	11.4868	4.25931e-21	6.36324e-20	37.3325	cg24720583
0.0132931	0.143934	0.410165	0.682413	0.700979	-7.29814	cg02367144
0.050385	0.331631	1.51052	0.133527	0.147815	-6.24739	cg12673429
0.118507	0.840092	4.4507	1.91823e-05	2.90759e-05	1.82724	cg05417099
0.137514	0.78446	4.34916	2.87465e-05	4.26667e-05	1.4395	cg03752430
0.163556	0.741306	5.30918	5.09407e-07	9.57784e-07	5.33399	cg20944278
0.0960443	0.647621	3.68777	0.000340239	0.000454741	-0.91151	cg26344606
0.132457	0.739496	4.02694	9.91601e-05	0.000139089	0.256967	cg04788999
0.12663	0.75606	4.71289	6.59419e-06	1.05888e-05	2.85457	cg25246031
0.12224	0.792285	3.8863	0.000166875	0.000228904	-0.23753	cg10857203
0.183294	0.595595	5.8387	4.54558e-08	1.00548e-07	7.68833	cg18840931
-0.0200376	0.653562	-0.752382	0.453284	0.476069	-7.09894	cg03856973
-0.0284462	0.746491	-1.00617	0.316344	0.337906	-6.87626	cg21616785
0.217267	0.713526	7.12193	8.37238e-11	2.90036e-10	13.8655	cg03715846
-0.0278161	0.790028	-0.891959	0.374191	0.396714	-6.98432	cg12718582
0.162821	0.756576	6.7693	4.9512e-10	1.51325e-09	12.1169	cg11213707
0.330775	0.132029	16.8202	1.89613e-33	3.5484e-31	65.5768	cg06396724
0.131898	0.791768	4.35172	2.84571e-05	4.22629e-05	1.4492	cg22022716
0.134155	0.850407	4.19214	5.29702e-05	7.63644e-05	0.85477	cg13104257
0.166152	0.793605	6.19932	8.16427e-09	2.0394e-08	9.36713	cg13420273
0.089354	0.842796	2.82244	0.0055763	0.00683034	-3.50877	cg05716270
-0.0280094	0.106654	-0.863878	0.38937	0.411947	-7.00892	cg18516158
0.162063	0.819267	6.95982	1.89609e-10	6.21112e-10	13.0606	cg21769702
0.0731137	0.710111	2.43112	0.0165231	0.0195888	-4.4849	cg11481288
0.162736	0.782711	5.45173	2.68859e-07	5.27068e-07	5.95534	cg17097481
0.0367269	0.792146	1.10394	0.271815	0.292459	-6.77359	cg04763558
0.312655	0.185856	13.7015	2.3114e-26	7.63163e-25	49.3758	cg25509871
0.128583	0.214502	5.45493	2.64366e-07	5.18886e-07	5.97148	cg03603888
0.080739	0.252545	2.46269	0.0152021	0.0180684	-4.411	cg17971747
0.129983	0.892329	4.53961	1.34147e-05	2.07104e-05	2.17084	cg25793425
0.148047	0.763588	4.79044	4.78363e-06	7.82549e-06	3.1645	cg09638516
-0.0649262	0.132162	-2.69496	0.00804244	0.00974959	-3.84079	cg00647820
0.133992	0.773598	4.56422	1.21496e-05	1.88644e-05	2.26621	cg10005744
0.144347	0.216146	4.35088	2.85517e-05	4.23946e-05	1.44602	cg07694025
0.0698137	0.839878	1.94812	0.0537241	0.0613848	-5.506	cg08180229
0.174855	0.775273	5.34719	4.30066e-07	8.1761e-07	5.49854	cg05630886
-0.0425724	0.757452	-1.48333	0.14059	0.155304	-6.28752	cg12695707
0.181406	0.661074	6.408	2.96359e-09	7.95315e-09	10.3602	cg14728024
0.170885	0.815465	5.72816	7.59665e-08	1.62067e-07	7.18693	cg17926756
0.130657	0.7906	4.03327	9.6839e-05	0.000135989	0.279508	cg08438071
0.147066	0.872941	5.07564	1.41719e-06	2.49756e-06	4.34091	cg00277753
0.0661672	0.761204	1.91906	0.0573397	0.0653616	-5.56074	cg04002063
0.163782	0.801672	6.16923	9.43687e-09	2.33442e-08	9.22529	cg16300094
0.0884648	0.803038	3.23806	0.00155377	0.00197786	-2.33354	cg05603896
0.0991044	0.739992	3.80489	0.000224047	0.000303971	-0.516802	cg20794334
0.190932	0.713214	7.40894	1.89652e-11	7.27197e-11	15.3277	cg23375781
0.293197	0.152277	11.836	6.18408e-22	1.03643e-20	39.2489	cg24668736
0.152067	0.721864	4.83343	3.99399e-06	6.60222e-06	3.3387	cg12080906
0.114685	0.770194	4.29086	3.60799e-05	5.29317e-05	1.22169	cg18662507
0.164071	0.755209	6.29066	5.24952e-09	1.35277e-08	9.79975	cg13957538
0.182862	0.775925	6.85943	3.14844e-10	9.95046e-10	12.5619	cg26803305
0.167751	0.777643	6.56401	1.37566e-09	3.89928e-09	11.1132	cg05394210
0.185484	0.753476	6.0835	1.42953e-08	3.43525e-08	8.8192	cg22387019
0.0938228	0.751755	2.8673	0.00488753	0.00601079	-3.38866	cg14178077
-0.0605179	0.292627	-1.86464	0.0646621	0.0734102	-5.66115	cg04452311
-0.00907228	0.135171	-0.527922	0.598522	0.619457	-7.24277	cg17918558
0.324297	0.159746	14.9634	2.75951e-29	1.5757e-27	56.0612	cg09917562
0.174374	0.699945	5.36061	4.05045e-07	7.73216e-07	5.55681	cg21151541
0.157124	0.793352	5.04791	1.60061e-06	2.80094e-06	4.22321	cg24195359
0.243833	0.315747	8.7691	1.36933e-14	8.53059e-14	22.4733	cg06974930
-0.0149906	0.665055	-0.429389	0.668406	0.687446	-7.29005	cg26565054
0.160067	0.751622	5.95731	2.59183e-08	5.96265e-08	8.23686	cg15742116
0.0205899	0.203107	0.66483	0.507428	0.529827	-7.16099	cg12285988
-0.0672124	0.745575	-2.11257	0.0367002	0.0424389	-5.18176	cg19177125
0.0984067	0.894224	3.1935	0.00179336	0.00227368	-2.46643	cg01510696
0.151434	0.833967	4.91798	2.79305e-06	4.72337e-06	3.68436	cg05931497
0.0529249	0.726265	1.66674	0.0981619	0.109891	-6.00325	cg16342298
0.149103	0.795351	5.45769	2.61082e-07	5.12908e-07	5.98365	cg00975971
0.149897	0.765357	5.06808	1.46571e-06	2.57775e-06	4.30841	cg10010103
0.132189	0.737815	4.12678	6.80197e-05	9.70673e-05	0.616086	cg23500444
0.131186	0.787331	3.88322	0.000168762	0.000231396	-0.248192	cg13521286
0.183207	0.779366	7.00513	1.50674e-10	5.01829e-10	13.2867	cg00563847
0.240966	0.16216	8.73122	1.6816e-14	1.03396e-13	22.2701	cg05858889
0.135516	0.802486	5.05034	1.58003e-06	2.76704e-06	4.23544	cg19378892
-0.0746601	0.134159	-2.26811	0.0251013	0.0293826	-4.8527	cg23342718
-0.0220099	0.741186	-0.707817	0.480424	0.502981	-7.13148	cg07996016
0.207307	0.27184	8.81468	1.06914e-14	6.78275e-14	22.7183	cg23349242
0.158277	0.768455	6.00331	2.08452e-08	4.87229e-08	8.44983	cg22112133
0.117877	0.749354	4.37236	2.6192e-05	3.90469e-05	1.52846	cg01800253
0.0419548	0.46609	1.18282	0.239205	0.258829	-6.68397	cg20929609
-0.149091	0.362078	-5.58404	1.47056e-07	3.0001e-07	6.54262	cg15144631
0.109973	0.74672	3.5714	0.000511082	0.000674228	-1.29442	cg00293660
0.123502	0.781673	3.73341	0.000289675	0.000389374	-0.759495	cg19823329
0.208797	0.520608	7.58997	7.39217e-12	3.01822e-11	16.2567	cg01810763
0.183232	0.772216	5.55238	1.70485e-07	3.44478e-07	6.39895	cg00443307
-0.016099	0.7637	-0.629554	0.530175	0.552298	-7.18385	cg06667574
0.152672	0.815285	5.45026	2.6999e-07	5.29124e-07	5.951	cg18517540
0.0939852	0.849011	2.77573	0.0063867	0.00779124	-3.63206	cg22236485
0.130997	0.823916	4.92138	2.74688e-06	4.65028e-06	3.70019	cg22204103
0.315552	0.164789	13.629	3.41888e-26	1.09811e-24	48.9869	cg10374040
0.148541	0.80084	4.38697	2.47582e-05	3.70206e-05	1.58267	cg20003635
0.169011	0.750902	7.01122	1.46083e-10	4.87602e-10	13.3171	cg08622198
0.018246	0.705572	0.626716	0.532028	0.554142	-7.18563	cg06884029
0.151066	0.592146	5.03665	1.67962e-06	2.92882e-06	4.17649	cg27454842
0.0390436	0.524525	1.07559	0.284259	0.305142	-6.80433	cg06870213
0.183701	0.620509	7.0387	1.27039e-10	4.28186e-10	13.4546	cg23938975
0.151261	0.784565	6.11898	1.20098e-08	2.92192e-08	8.98928	cg13353574
0.140716	0.783261	5.00407	1.9287e-06	3.33548e-06	4.04235	cg16318240
0.0782755	0.685304	2.14637	0.0338465	0.0392466	-5.11209	cg01703736
0.183246	0.231107	5.55568	1.67941e-07	3.39642e-07	6.41359	cg27118825
0.087827	0.628695	2.71358	0.00763122	0.00926443	-3.79329	cg24724630
0.171887	0.716657	6.12379	1.17365e-08	2.85984e-08	9.01181	cg24590708
0.158535	0.179892	6.29228	5.20827e-09	1.34323e-08	9.80748	cg04774597
0.204105	0.210791	7.08845	9.87306e-11	3.38291e-10	13.7028	cg02425416
0.141877	0.809225	4.58896	1.09949e-05	1.71619e-05	2.3624	cg07774691
0.0254676	0.719635	0.788517	0.431941	0.45464	-7.07111	cg10309580
0.0188168	0.53072	0.632187	0.528461	0.550646	-7.18219	cg14230378
0.125563	0.649065	4.0976	7.59885e-05	0.000107858	0.510455	cg01352906
0.134858	0.708491	4.59859	1.05623e-05	1.65248e-05	2.40091	cg02517711
0.258722	0.190559	11.4897	4.19114e-21	6.26706e-20	37.3485	cg09104660
0.185678	0.746448	5.79083	5.68346e-08	1.23683e-07	7.47019	cg04668137
0.140831	0.793878	4.34161	2.96131e-05	4.38852e-05	1.41105	cg22935609
0.143371	0.833619	5.75347	6.73615e-08	1.44947e-07	7.30396	cg09277467
0.120308	0.785993	4.66426	8.06156e-06	1.28064e-05	2.66093	cg06818159
0.215192	0.696634	8.03678	7.01141e-13	3.37533e-12	18.5817	cg19262683
0.141049	0.801423	4.32995	3.10019e-05	4.58454e-05	1.36714	cg14724899
0.0716321	0.301427	2.00708	0.0469773	0.0539208	-5.39257	cg19189201
0.128306	0.813301	3.78358	0.000242124	0.000327624	-0.590032	cg24138422
0.0631395	0.706363	1.96463	0.0517562	0.0592052	-5.47455	cg04922803
0.192194	0.646415	6.92383	2.27487e-10	7.35457e-10	12.8814	cg01749213
0.0599681	0.781472	2.01399	0.0462346	0.0530922	-5.37906	cg12877223
0.107061	0.706735	3.37124	0.00100594	0.00129827	-1.92867	cg22370326
0.0023761	0.557206	0.0790876	0.937094	0.941871	-7.37943	cg08853304
0.131504	0.130215	3.8999	0.000158766	0.000218236	-0.190277	cg19451167
0.148139	0.715198	4.6151	9.88205e-06	1.55174e-05	2.4651	cg03610280
0.140834	0.728572	5.23693	6.99521e-07	1.28945e-06	5.02564	cg18041814
0.210421	0.668694	8.00056	8.49909e-13	4.0324e-12	18.3916	cg18973735
0.107763	0.23454	4.23522	4.47972e-05	6.5068e-05	1.01469	cg01804429
0.0578458	0.685187	1.93155	0.0557601	0.0636316	-5.5373	cg13064789
-0.226723	0.73776	-8.59482	3.51862e-14	2.0626e-13	21.5395	cg00067518
0.125912	0.799044	4.02222	0.00010093	0.000141455	0.240133	cg20206319
0.197257	0.685004	6.18229	8.90457e-09	2.21168e-08	9.28255	cg08179564
0.14485	0.783368	5.39186	3.5111e-07	6.76715e-07	5.69543	cg21945260
0.243592	0.34211	8.40834	9.64926e-14	5.29314e-13	20.542	cg10442157
0.0879763	0.736989	2.72927	0.00729779	0.00887018	-3.75289	cg25936980
0.198128	0.366062	6.74004	5.75255e-10	1.73909e-09	11.9697	cg12700732
0.179255	0.775205	6.5501	1.47358e-09	4.15662e-09	11.0457	cg20256375
0.205149	0.676681	6.92947	2.22122e-10	7.19261e-10	12.9052	cg09071834
0.141717	0.82357	6.07575	1.4767e-08	3.53994e-08	8.78703	cg26500914
0.128729	0.804058	4.09963	7.54064e-05	0.000107065	0.517785	cg09221739
0.062683	0.255229	1.77267	0.0788073	0.0888968	-5.82465	cg18007806
0.0989409	0.739295	3.31068	0.00122786	0.00157439	-2.11455	cg17358124
-0.0412249	0.128895	-1.82489	0.0704867	0.0798086	-5.73276	cg07959070
0.115264	0.800297	4.36909	2.65336e-05	3.95323e-05	1.51604	cg17955329
0.187846	0.498434	5.96997	2.45158e-08	5.66401e-08	8.29164	cg27177006
0.00648195	0.625803	0.174857	0.861485	0.871351	-7.36722	cg20063106
-0.0574774	0.728312	-1.68005	0.095537	0.107063	-5.98139	cg24755189
0.119377	0.738219	3.74892	0.000274106	0.000369212	-0.707309	cg17001765
0.193851	0.562502	7.62377	6.1946e-12	2.5612e-11	16.431	cg05316694
0.170254	0.754001	6.11486	1.22492e-08	2.97556e-08	8.96996	cg24425316
0.140287	0.794239	4.86677	3.46426e-06	5.7772e-06	3.47595	cg22175494
0.205597	0.196865	7.44333	1.58665e-11	6.16317e-11	15.5035	cg08625920
0.159243	0.783038	5.44433	2.77718e-07	5.4304e-07	5.9237	cg19707128
0.282367	0.141983	10.5217	8.93596e-19	9.80968e-18	32.0254	cg10196103
0.100247	0.809352	2.96718	0.00362506	0.00449907	-3.11536	cg00135497
0.173746	0.749963	6.01405	1.98294e-08	4.6524e-08	8.49878	cg20542822
0.117518	0.886826	3.96402	0.000125312	0.000174021	0.0343221	cg16772023
0.0611672	0.316034	2.21207	0.0288415	0.0336093	-4.97369	cg02628795
0.192877	0.674865	7.34675	2.61676e-11	9.82179e-11	15.0104	cg13008174
0.153331	0.787978	5.83543	4.59739e-08	1.01626e-07	7.67688	cg14614689
0.301325	0.172359	11.9651	3.03348e-22	5.31483e-21	39.9563	cg24021113
0.185612	0.767125	6.80682	4.10196e-10	1.27144e-09	12.3018	cg07050194
0.194747	0.681721	7.48334	1.28884e-11	5.07694e-11	15.7085	cg03283990
0.173968	0.747368	6.59548	1.17725e-09	3.37519e-09	11.2661	cg23155625
0.162938	0.771956	4.9388	2.55618e-06	4.34592e-06	3.77007	cg10605735
0.196718	0.729184	6.63172	9.87632e-10	2.86643e-09	11.4389	cg25949447
0.17971	0.78054	7.35306	2.5327e-11	9.52503e-11	15.0426	cg15343224
0.148869	0.810235	4.7861	4.87111e-06	7.95837e-06	3.14701	cg09697984
-0.0597755	0.718945	-1.93333	0.055539	0.0633877	-5.53395	cg10036892
0.0733262	0.790514	2.19294	0.0302308	0.0351728	-5.01443	cg07024339
-0.00423373	0.551867	-0.126961	0.899183	0.90655	-7.37448	cg02319392
0.115193	0.744137	3.64127	0.000400933	0.00053313	-1.06605	cg12209615
0.200514	0.712844	7.47402	1.3528e-11	5.31095e-11	15.6607	cg09205190
3.86478e-05	0.154675	0.00191781	0.998473	0.998604	-7.38257	cg22982570
0.137312	0.792722	4.06378	8.6346e-05	0.000121849	0.388703	cg20346869
0.130597	0.216889	4.4822	1.69175e-05	2.58042e-05	1.94797	cg25616547
0.143218	0.360122	4.88536	3.20427e-06	5.37262e-06	3.55142	cg26726652
0.105063	0.597071	3.6767	0.000353786	0.000472242	-0.948321	cg17488628
0.0957169	0.774673	3.26185	0.00143923	0.00183607	-2.26234	cg02569718
0.0580188	0.732762	1.92028	0.0571838	0.0651915	-5.55845	cg06312846
0.177043	0.190094	7.16714	6.59396e-11	2.32258e-10	14.1001	cg17261708
0.136746	0.790249	4.7957	4.66999e-06	7.65145e-06	3.18744	cg13594711
0.0964539	0.824682	3.26981	0.00140264	0.00179095	-2.23839	cg23360922
0.105724	0.800236	3.38807	0.000951285	0.00122967	-1.87652	cg18469610
0.149883	0.719813	5.33039	4.62161e-07	8.74247e-07	5.42826	cg25287541
0.0825765	0.777504	3.2459	0.00151496	0.00192982	-2.31005	cg11072779
0.180505	0.696139	5.54648	1.75131e-07	3.53319e-07	6.37276	cg20621674
0.0241147	0.82212	0.821465	0.413001	0.435757	-7.04461	cg13423383
0.146313	0.823508	5.12201	1.15788e-06	2.06631e-06	4.53671	cg14070275
0.121153	0.713363	5.08894	1.33681e-06	2.36375e-06	4.39741	cg09866283
0.000823945	0.133981	0.0260801	0.979237	0.980878	-7.38223	cg06139341
0.150379	0.756465	5.44962	2.70773e-07	5.30559e-07	5.94818	cg18245281
0.107739	0.79042	3.92912	0.000142457	0.000196735	-0.0876055	cg17611074
0.0937784	0.791639	2.98691	0.00341436	0.00424495	-3.06042	cg06942850
0.103983	0.651304	3.41849	0.000859455	0.00111461	-1.78166	cg03573390
0.142697	0.851344	4.27847	3.79199e-05	5.55037e-05	1.17432	cg00632560
0.128931	0.806915	4.09078	7.79776e-05	0.000110557	0.485827	cg00153919
0.137977	0.670571	4.96694	2.26152e-06	3.87303e-06	3.88827	cg20224218
0.149195	0.561496	4.58537	1.1157e-05	1.74028e-05	2.34832	cg02675264
0.0232384	0.199247	0.67004	0.504113	0.526554	-7.15751	cg12695586
0.152516	0.740934	5.84588	4.37797e-08	9.71006e-08	7.72464	cg20360285
0.0970864	0.87363	3.18952	0.00181624	0.00230179	-2.47818	cg06893288
0.140218	0.883032	5.40154	3.36185e-07	6.49946e-07	5.73767	cg24045038
0.114332	0.189178	3.30056	0.00126932	0.00162588	-2.14544	cg15831060
0.303898	0.190542	12.6966	5.44619e-24	1.22073e-22	43.9494	cg07198552
0.160247	0.793079	7.35899	2.45623e-11	9.25884e-11	15.0728	cg11547122
0.286316	0.196493	12.9109	1.68818e-24	4.07597e-23	45.113	cg08284371
0.124901	0.833752	4.63719	9.01059e-06	1.42251e-05	2.55374	cg26394196
0.13416	0.728014	4.11067	7.23148e-05	0.000102881	0.557695	cg23521262
0.0411586	0.862969	1.40056	0.163911	0.180015	-6.40537	cg07110405
0.0811849	0.765006	3.36785	0.0010167	0.00131165	-1.93874	cg08243465
0.0952598	0.77372	3.1029	0.00238741	0.00299988	-2.73107	cg00561854
0.197629	0.738813	6.34085	4.13436e-09	1.08382e-08	10.0342	cg03197032
0.130352	0.755063	4.35113	2.85166e-05	4.23443e-05	1.44716	cg25718522
0.138169	0.627928	4.501	1.57014e-05	2.40391e-05	2.01978	cg24952293
0.221581	0.609573	8.29538	1.76327e-13	9.28723e-13	19.9457	cg01711077
0.0392715	0.230426	1.63361	0.104943	0.117218	-6.05694	cg13621701
-0.0883989	0.730761	-3.35291	0.00106821	0.00137584	-1.98485	cg26751513
0.121591	0.754804	3.80044	0.000227882	0.000308956	-0.532686	cg04392715
-0.160303	0.707961	-5.62044	1.24487e-07	2.56872e-07	6.70501	cg06898168
0.127328	0.654325	3.95039	0.000131839	0.000182664	-0.0138572	cg02987906
0.202569	0.729119	6.2915	5.25466e-09	1.35403e-08	9.79922	cg15791815
0.275592	0.402975	10.149	7.03183e-18	6.88223e-17	29.9787	cg12141659
0.113774	0.75965	3.64701	0.000392965	0.000522807	-1.04714	cg10218777
0.152656	0.504847	4.51162	1.50441e-05	2.30858e-05	2.06088	cg07788438
0.132416	0.678958	4.13868	6.50052e-05	9.29339e-05	0.659328	cg08699575
0.162839	0.779368	4.91617	2.81461e-06	4.75699e-06	3.67692	cg23867638
0.0238369	0.770217	0.819641	0.414035	0.436809	-7.04611	cg05205842
0.164867	0.221199	6.47532	2.13022e-09	5.85452e-09	10.6841	cg00976619
0.281421	0.167506	11.8923	4.53221e-22	7.73705e-21	39.5575	cg10202457
0.123766	0.848438	4.53776	1.35132e-05	2.08547e-05	2.16379	cg02862467
0.182024	0.558328	6.29301	5.19699e-09	1.34066e-08	9.80972	cg17578548
-0.304597	0.766128	-12.1307	1.21807e-22	2.25314e-21	40.8626	cg09511724
0.0174482	0.632355	0.552001	0.581969	0.603244	-7.22973	cg07300349
0.121884	0.775563	3.68517	0.000343659	0.000459187	-0.920773	cg03424058
0.146303	0.76442	4.39802	2.36968e-05	3.55187e-05	1.62468	cg03281393
0.0697508	0.768563	2.30534	0.0228561	0.0268385	-4.77075	cg11685391
0.131329	0.825442	4.17756	5.602e-05	8.05644e-05	0.80131	cg00931181
0.0526651	0.624034	1.75471	0.0818476	0.092213	-5.85567	cg07924081
0.272328	0.13911	10.0957	9.4445e-18	9.09548e-17	29.6861	cg14527456
0.18155	0.666132	6.28543	5.39089e-09	1.38558e-08	9.77382	cg13811630
0.0288036	0.383702	0.982456	0.32784	0.349632	-6.89975	cg09161579
0.125861	0.168166	6.61557	1.06563e-09	3.07499e-09	11.3639	cg00311984
0.12288	0.751811	3.65694	0.000379528	0.000505534	-1.01436	cg04880992
0.17303	0.710261	5.36759	3.92609e-07	7.51153e-07	5.58713	cg11825070
-0.0199793	0.266944	-0.586274	0.558787	0.580537	-7.21019	cg12865837
0.121613	0.712222	3.7664	0.000257507	0.000347637	-0.648272	cg07040220
0.160025	0.743983	5.98795	2.24194e-08	5.2126e-08	8.37864	cg03391019
0.178774	0.727792	5.36664	3.94288e-07	7.54235e-07	5.58298	cg11613741
0.206407	0.592592	6.86675	3.05232e-10	9.67193e-10	12.5928	cg07648709
-0.0712993	0.812735	-2.012	0.0464483	0.0533308	-5.38296	cg14793137
0.142362	0.79825	4.3485	2.88205e-05	4.27675e-05	1.43704	cg02059214
-0.0952371	0.486168	-3.358	0.00105039	0.00135391	-1.96916	cg04259560
0.118673	0.796929	3.41023	0.00088352	0.00114493	-1.80747	cg06136472
0.186055	0.735177	5.57098	1.56627e-07	3.18208e-07	6.48154	cg15142192
0.164856	0.233939	5.26193	6.28105e-07	1.16565e-06	5.13052	cg02620784
0.118484	0.772127	4.46411	1.81795e-05	2.76361e-05	1.87878	cg02307288
0.102477	0.398619	3.07582	0.00259769	0.00325615	-2.80894	cg06737912
0.15793	0.804203	6.41708	2.83479e-09	7.63478e-09	10.4038	cg16110645
0.127351	0.804704	4.72906	6.16641e-06	9.94066e-06	2.91925	cg07136254
0.0970376	0.510847	2.85414	0.00508103	0.00624196	-3.42406	cg00281725
0.107556	0.814312	3.02208	0.00306649	0.00382421	-2.96169	cg12161959
0.111769	0.522412	3.5233	0.000602885	0.000790865	-1.44955	cg01083050
0.285816	0.20025	12.6157	8.48008e-24	1.84895e-22	43.5095	cg03750909
0.164739	0.752799	6.27279	5.72464e-09	1.46618e-08	9.71486	cg24387126
0.10648	0.70223	3.07237	0.00262565	0.0032902	-2.81881	cg26536750
0.171694	0.746787	5.43653	2.88136e-07	5.62304e-07	5.88804	cg01704609
0.116472	0.878443	4.07457	8.28121e-05	0.000117097	0.428316	cg06582782
0.132832	0.897168	5.8596	4.10534e-08	9.14753e-08	7.78744	cg04741516
0.16474	0.789024	7.36298	2.40615e-11	9.08041e-11	15.0931	cg21882238
0.133692	0.774148	4.18101	5.52849e-05	7.95556e-05	0.813924	cg04378942
0.21996	0.74391	7.16988	6.55192e-11	2.30909e-10	14.1069	cg15025240
0.103421	0.650296	3.462	0.000742374	0.000967525	-1.64467	cg17009069
0.0690027	0.734815	2.00388	0.0473235	0.0543012	-5.3988	cg26232945
0.165082	0.75474	6.92191	2.29698e-10	7.42096e-10	12.8719	cg16221969
0.0299083	0.777552	1.14121	0.256041	0.276235	-6.73201	cg25977900
0.154654	0.791813	5.12695	1.13583e-06	2.02962e-06	4.55563	cg21251140
-0.196029	0.713824	-6.56199	1.39569e-09	3.95254e-09	11.0994	cg26251680
0.121069	0.880967	4.44351	1.97409e-05	2.98718e-05	1.79969	cg26066277
0.145827	0.569257	5.76711	6.32238e-08	1.36604e-07	7.36583	cg19965031
0.149264	0.776114	4.70164	6.92209e-06	1.10824e-05	2.80805	cg07062338
0.062429	0.737692	1.75512	0.081778	0.0921367	-5.85497	cg09729274
0.224837	0.411068	7.84658	1.92245e-12	8.62204e-12	17.5857	cg10589447
-0.0424734	0.238848	-2.08527	0.0391496	0.0451855	-5.23724	cg26930078
0.104547	0.820515	3.15746	0.00201091	0.00253987	-2.57246	cg06103086
0.179946	0.643352	6.63394	9.7272e-10	2.82654e-09	11.4535	cg12278179
0.129692	0.623926	4.94177	2.51831e-06	4.28558e-06	3.78422	cg01756421
0.0847926	0.818156	3.19003	0.00181238	0.00229716	-2.47634	cg16809457
0.0893268	0.436029	3.03022	0.0029903	0.00373172	-2.9386	cg25792593
0.136524	0.784891	4.97648	2.17101e-06	3.7282e-06	3.92779	cg25421111
0.305152	0.16313	15.0693	1.58104e-29	9.45799e-28	56.6143	cg02151625
0.0275836	0.145594	0.893999	0.373103	0.395637	-6.9825	cg13361558
0.158113	0.709064	5.7253	7.67652e-08	1.63648e-07	7.17645	cg10102384
-0.0960125	0.622469	-3.56937	0.000514294	0.00067833	-1.30047	cg24536529
0.136258	0.813569	4.42217	2.15285e-05	3.24348e-05	1.71673	cg25974442
0.0917332	0.734859	3.11722	0.00228231	0.00287161	-2.68955	cg07501955
-0.0567891	0.195546	-1.84081	0.0681078	0.0771917	-5.70428	cg06340704
0.13614	0.861849	4.73575	5.99925e-06	9.68552e-06	2.94579	cg13597051
0.183831	0.251216	5.9281	2.98751e-08	6.80618e-08	8.09838	cg19571293
0.0757202	0.154884	2.49632	0.0138988	0.0165666	-4.33131	cg24211006
0.134622	0.756065	5.03736	1.67108e-06	2.91511e-06	4.18118	cg12059848
0.104137	0.760498	3.75628	0.000266756	0.000359702	-0.681799	cg06012410
0.195876	0.615793	7.76794	2.90694e-12	1.26579e-11	17.1775	cg25332499
0.14374	0.793556	5.54561	1.75236e-07	3.53523e-07	6.37183	cg26514552
0.141525	0.803721	4.09314	7.72834e-05	0.000109621	0.49435	cg26792700
0.162903	0.777809	5.07064	1.45078e-06	2.55258e-06	4.31843	cg18986589
-0.0967824	0.723103	-3.74515	0.000277568	0.000373713	-0.71934	cg14837598
0.143287	0.746888	5.42001	3.09403e-07	6.01122e-07	5.81842	cg10577534
0.115258	0.61438	3.72841	0.000294874	0.000396148	-0.776294	cg06012347
0.17296	0.790195	6.06121	1.58302e-08	3.77609e-08	8.71903	cg03816029
0.124483	0.818199	5.61318	1.28689e-07	2.64861e-07	6.67264	cg00917471
0.116274	0.779243	4.86692	3.46048e-06	5.7712e-06	3.47694	cg15473329
0.174693	0.732898	5.38661	3.60567e-07	6.93609e-07	5.66991	cg12101498
-0.0701529	0.107863	-3.16149	0.00198451	0.0025076	-2.56036	cg20820767
0.157606	0.779395	4.98488	2.09914e-06	3.61278e-06	3.96067	cg01003815
-0.134231	0.71341	-4.55734	1.24948e-05	1.93623e-05	2.23927	cg06610125
0.129614	0.798482	4.16371	5.90761e-05	8.47789e-05	0.750598	cg08577441
0.184458	0.785419	6.74992	5.45569e-10	1.65621e-09	12.0215	cg08144042
0.0636655	0.808619	2.78521	0.00621195	0.00758487	-3.60698	cg07382129
0.0453829	0.464438	1.36969	0.173327	0.189946	-6.44763	cg24006654
0.217229	0.629168	7.58381	7.6409e-12	3.11388e-11	16.2241	cg00904566
0.14975	0.765246	6.0577	1.60944e-08	3.83442e-08	8.70282	cg19031475
0.106842	0.713466	3.17191	0.00192087	0.00242994	-2.53006	cg16969025
0.0274628	0.205658	0.819005	0.414399	0.437169	-7.04663	cg01614102
0.145262	0.804427	4.46914	1.78455e-05	2.71517e-05	1.89683	cg25463409
0.147211	0.814959	5.45355	2.66011e-07	5.21908e-07	5.96545	cg14420012
0.100226	0.583648	3.63894	0.000403904	0.000536886	-1.07317	cg01192572
0.0727548	0.338993	2.52147	0.0129884	0.0155097	-4.27099	cg07549208
0.150367	0.816763	6.66543	8.31719e-10	2.44497e-09	11.6073	cg12671632
0.154029	0.568225	4.71578	6.52825e-06	1.04892e-05	2.86452	cg10148591
0.21677	0.660715	7.64137	5.64944e-12	2.35059e-11	16.5219	cg00473597
0.169403	0.796085	5.64927	1.09359e-07	2.27612e-07	6.8316	cg10449489
0.168581	0.757864	5.65806	1.04993e-07	2.19082e-07	6.8713	cg24804106
-0.00905915	0.767858	-0.273114	0.785233	0.799353	-7.34512	cg12486498
0.165053	0.728364	6.67811	7.8083e-10	2.30665e-09	11.6693	cg14556677
0.128337	0.83284	4.5114	1.50325e-05	2.30705e-05	2.06137	cg18680035
0.120637	0.838631	4.21617	4.82268e-05	6.98031e-05	0.944197	cg08720746
0.144977	0.348117	4.15316	6.15088e-05	8.81207e-05	0.712083	cg12446629
0.250875	0.524308	9.35298	5.65563e-16	4.30757e-15	25.6291	cg22228337
0.125457	0.476662	3.90433	0.000156212	0.000214883	-0.174894	cg16658255
0.185514	0.713922	7.4215	1.777e-11	6.8505e-11	15.3918	cg06466459
0.149289	0.759288	4.91156	2.87027e-06	4.84595e-06	3.65798	cg17758439
0.0732597	0.710551	2.26779	0.0251214	0.0294048	-4.8534	cg17813874
0.132201	0.831311	4.44836	1.93843e-05	2.93641e-05	1.81735	cg13620881
0.0869207	0.497684	2.68486	0.00827735	0.0100275	-3.86668	cg27367878
-0.0701997	0.700866	-2.32882	0.0215327	0.0253318	-4.71844	cg08677210
0.228743	0.277619	8.18734	3.1433e-13	1.59552e-12	19.3743	cg27035169
0.106307	0.846501	3.80284	0.000225707	0.00030614	-0.523789	cg09757087
0.175465	0.763048	6.8662	3.04275e-10	9.64252e-10	12.5954	cg02529095
0.128276	0.796639	3.7277	0.00029562	0.000397075	-0.77868	cg01574823
-0.0682928	0.623555	-2.35922	0.0199174	0.0234845	-4.64994	cg07803218
0.128875	0.711135	4.52816	1.40483e-05	2.16338e-05	2.12645	cg07436224
0.187697	0.683826	5.71928	7.92258e-08	1.68611e-07	7.14603	cg06854197
0.307347	0.138575	15.9827	1.36087e-31	1.34842e-29	61.3356	cg08767182
0.154255	0.792854	4.94196	2.52199e-06	4.29129e-06	3.78309	cg07493834
0.130584	0.757757	4.12225	6.92015e-05	9.86657e-05	0.599659	cg20242129
0.171249	0.70012	5.73744	7.27706e-08	1.55701e-07	7.22887	cg11806633
0.12627	0.782091	3.9484	0.000132815	0.000183956	-0.0208602	cg22651079
0.233784	0.697475	7.77316	2.85267e-12	1.24379e-11	17.1966	cg01046507
0.0665571	0.276464	1.94117	0.05457	0.0623076	-5.51915	cg22473097
0.0289368	0.783439	0.812341	0.418197	0.440978	-7.05206	cg22941086
0.0445972	0.751872	1.61708	0.108467	0.121009	-6.08333	cg20812370
0.136695	0.77478	4.20525	5.03624e-05	7.27742e-05	0.902995	cg06804705
0.125546	0.683811	3.68886	0.000339204	0.000453418	-0.908468	cg03053456
0.14468	0.792751	4.80601	4.48058e-06	7.35862e-06	3.22765	cg24237631
0.0994187	0.68634	2.92229	0.00414978	0.00512811	-3.23918	cg00106808
0.186681	0.402444	6.35542	3.8421e-09	1.0122e-08	10.1059	cg03864215
0.136098	0.484928	5.52071	1.96257e-07	3.92753e-07	6.26149	cg25143508
0.122247	0.874043	4.30298	3.44106e-05	5.06092e-05	1.26703	cg26608305
0.132841	0.748546	5.62672	1.20939e-07	2.50051e-07	6.73318	cg16623362
0.235742	0.320785	7.87636	1.65466e-12	7.49009e-12	17.7342	cg19932515
-0.0205235	0.770737	-0.671715	0.50305	0.52551	-7.15639	cg25315991
0.119029	0.590723	3.81627	0.000215238	0.000292416	-0.47866	cg01336571
0.0497577	0.206465	2.41569	0.017202	0.0203699	-4.52061	cg16102052
0.134161	0.766523	4.23592	4.47365e-05	6.49856e-05	1.0162	cg01760100
0.151527	0.781026	4.92528	2.70772e-06	4.58814e-06	3.71436	cg20185691
0.10364	0.75595	3.32951	0.00115448	0.00148318	-2.05712	cg25457109
0.00613314	0.422188	0.187762	0.851379	0.861981	-7.36487	cg18773260
0.15155	0.810271	5.53423	1.84554e-07	3.7079e-07	6.32137	cg02984966
0.113344	0.847368	3.53564	0.000577968	0.000759293	-1.40994	cg14864572
0.130173	0.774614	4.18548	5.43437e-05	7.82547e-05	0.83032	cg07474051
0.137486	0.454393	5.03448	1.692e-06	2.94893e-06	4.16913	cg10708189
0.322622	0.128229	14.926	3.36085e-29	1.88329e-27	55.8654	cg08716889
0.134073	0.823475	4.8572	3.60552e-06	5.99866e-06	3.43727	cg12355887
0.130515	0.799465	4.42623	2.11709e-05	3.19222e-05	1.73272	cg02248749
0.132763	0.798206	4.77941	4.99917e-06	8.15483e-06	3.12169	cg20951539
0.103264	0.841693	2.91408	0.00425304	0.00525185	-3.26166	cg07784793
0.130606	0.813949	4.62612	9.42894e-06	1.48468e-05	2.51004	cg20356637
0.0606131	0.275242	1.88584	0.0617219	0.0701786	-5.62236	cg13871633
0.131826	0.766643	4.10072	7.50958e-05	0.000106659	0.521719	cg06785712
0.148355	0.794892	4.82389	4.15741e-06	6.85933e-06	3.29997	cg06094611
0.0801595	0.268209	2.39645	0.0180911	0.0213972	-4.56508	cg11488893
0.075993	0.726718	2.74266	0.00702172	0.00854342	-3.71808	cg11028167
0.156184	0.791372	4.59653	1.06607e-05	1.66696e-05	2.3921	cg26313247
0.0806506	0.730627	2.44767	0.0158186	0.0187804	-4.44628	cg17451432
0.0313989	0.485402	0.885228	0.377795	0.400381	-6.99029	cg26602314
-0.0904719	0.176794	-3.14343	0.00210131	0.00265053	-2.61324	cg03233624
0.19379	0.605812	6.11514	1.22893e-08	2.98455e-08	8.96717	cg14160480
-0.12068	0.82744	-3.69487	0.000332085	0.000444201	-0.888458	cg24138691
0.1383	0.842508	5.04051	1.64851e-06	2.87898e-06	4.19435	cg26562972
0.086442	0.363418	2.48683	0.0142562	0.0169805	-4.3539	cg25195795
-0.0631852	0.709848	-2.5413	0.0123096	0.0147267	-4.2231	cg25955180
0.158513	0.769615	5.00742	1.90558e-06	3.29814e-06	4.05431	cg12018969
-0.00989546	0.52261	-0.375034	0.708292	0.725879	-7.31198	cg01778926
0.146643	0.812603	4.77533	5.09542e-06	8.30241e-06	3.10356	cg02960777
0.218703	0.222114	8.05951	6.21325e-13	3.01421e-12	18.7011	cg13931725
0.142373	0.771582	4.51977	1.45569e-05	2.23781e-05	2.09251	cg02258139
0.103352	0.747065	2.86778	0.00488059	0.00600256	-3.38736	cg02984617
0.0507084	0.838775	1.41263	0.160341	0.176231	-6.38859	cg20265528
0.136131	0.767973	4.54275	1.32618e-05	2.04843e-05	2.18204	cg00462362
0.18293	0.80362	5.8935	3.51574e-08	7.92187e-08	7.93928	cg11832717
0.0710671	0.754832	2.79909	0.00596688	0.00729417	-3.57042	cg09695948
0.139393	0.216153	4.40443	2.31019e-05	3.46816e-05	1.64907	cg02171545
-0.113844	0.740826	-3.99976	0.000109642	0.000153112	0.161175	cg19413366
0.0845436	0.621902	3.23345	0.001577	0.00200645	-2.34732	cg00264994
0.121773	0.795238	3.64366	0.000397597	0.000528816	-1.05818	cg02886541
0.147204	0.786525	4.81152	4.37918e-06	7.20199e-06	3.24978	cg05511921
0.142289	0.818585	5.5577	1.65848e-07	3.35682e-07	6.42546	cg08552446
0.190524	0.124858	7.22133	4.99364e-11	1.79316e-10	14.3738	cg23445461
0.134321	0.750954	4.50981	1.51478e-05	2.32368e-05	2.05421	cg09631415
0.158602	0.735634	4.70765	6.75205e-06	1.08277e-05	2.83203	cg05227773
0.261949	0.333807	9.33586	6.21219e-16	4.70092e-15	25.5361	cg26132809
0.309713	0.148374	15.4932	1.71906e-30	1.28198e-28	58.8177	cg05627522
-0.0379485	0.55639	-1.09708	0.274794	0.295513	-6.78111	cg07138962
0.08773	0.692987	2.66324	0.00879634	0.010635	-3.92151	cg21762589
0.137527	0.874907	4.99796	1.97997e-06	3.41883e-06	4.01695	cg04043957
0.0965551	0.678211	3.0999	0.00240992	0.00302725	-2.73973	cg15246619
0.0559742	0.655426	2.15114	0.0334549	0.0388102	-5.10212	cg22041417
0.156275	0.794827	5.58705	1.45045e-07	2.96176e-07	6.55604	cg25209983
0.148006	0.809673	5.28416	5.67621e-07	1.06008e-06	5.22855	cg26545519
0.170117	0.763875	6.17689	9.09523e-09	2.25633e-08	9.26139	cg22200644
0.298454	0.158915	11.9938	2.58943e-22	4.58215e-21	40.1135	cg16722792
0.294877	0.152623	12.6222	8.18479e-24	1.79126e-22	43.5448	cg06858186
0.16538	0.762519	5.14578	1.04643e-06	1.87956e-06	4.63514	cg22955798
-0.00981408	0.715729	-0.321039	0.748736	0.764822	-7.33083	cg19584660
-0.172057	0.72511	-5.23662	7.02406e-07	1.29419e-06	5.02196	cg22871870
0.124337	0.425316	3.92054	0.000147183	0.000203007	-0.118397	cg22488259
0.136023	0.310235	3.95642	0.000128932	0.000178826	0.00732424	cg09697795
0.150246	0.664393	4.8088	4.42942e-06	7.27917e-06	3.23877	cg03022552
0.0937768	0.896616	2.89942	0.00444332	0.00548026	-3.30167	cg09765014
0.103144	0.299592	2.9864	0.00341959	0.00425125	-3.06182	cg03546235
0.163479	0.515695	6.06506	1.55394e-08	3.71262e-08	8.73715	cg11405655
0.114691	0.134861	3.78879	0.000237633	0.000321736	-0.572325	cg13400018
0.143903	0.788421	5.0457	1.61208e-06	2.81938e-06	4.216	cg01203812
0.0172125	0.667313	0.653532	0.514655	0.537039	-7.16845	cg24790419
0.296343	0.221804	12.8202	2.77005e-24	6.47373e-23	44.621	cg08390786
0.177761	0.232516	6.11236	1.24175e-08	3.01357e-08	8.95675	cg13504993
-0.00802104	0.618645	-0.30815	0.758498	0.774124	-7.3349	cg25746923
0.162679	0.777424	5.04683	1.60805e-06	2.81282e-06	4.21872	cg03396152
-0.226784	0.849014	-7.60529	6.87114e-12	2.81918e-11	16.3292	cg11540553
0.191191	0.738595	6.36645	3.64727e-09	9.64901e-09	10.1571	cg14194397
0.0565117	0.774635	2.20724	0.0291858	0.0339977	-4.98399	cg14383572
0.201933	0.166015	6.52151	1.70658e-09	4.76349e-09	10.9021	cg00171421
0.0755498	0.71838	2.24292	0.0267282	0.0312277	-4.90746	cg22992279
0.253346	0.395829	9.03677	3.19067e-15	2.18431e-14	23.9154	cg17866732
0.0163065	0.648309	0.480005	0.632093	0.652045	-7.26697	cg06836948
0.1178	0.837413	4.75722	5.48455e-06	8.89917e-06	3.03228	cg17117459
0.0322645	0.735461	1.08471	0.280212	0.301026	-6.79452	cg06442684
0.122893	0.800066	4.66455	8.0519e-06	1.2792e-05	2.66209	cg12687617
0.14755	0.83272	5.90988	3.24172e-08	7.34147e-08	8.01819	cg17085280
0.173666	0.787785	7.00516	1.50653e-10	5.01774e-10	13.2868	cg19744398
0.147386	0.703289	4.35928	2.76216e-05	4.10794e-05	1.47775	cg01664124
-0.120097	0.812786	-3.51418	0.000621957	0.000815097	-1.47877	cg18869061
0.126583	0.545983	3.72062	0.000303143	0.000406772	-0.802407	cg12551957
0.147041	0.783407	4.35089	2.85508e-05	4.23939e-05	1.44605	cg13088432
0.130338	0.816423	4.11479	7.11935e-05	0.000101357	0.572596	cg01856069
0.138869	0.746209	3.95173	0.000131187	0.000181795	-0.00914443	cg04599041
0.107371	0.166016	4.8799	3.27562e-06	5.48336e-06	3.53	cg15870818
0.0788017	0.201458	2.1522	0.0333744	0.0387199	-5.09998	cg11071926
0.188027	0.75303	6.0661	1.55324e-08	3.71132e-08	8.73799	cg21074766
0.167761	0.780525	5.54851	1.73506e-07	3.50195e-07	6.38183	cg06730953
0.162336	0.441668	5.45103	2.69683e-07	5.2859e-07	5.95236	cg09323847
0.317962	0.152462	15.5758	1.11857e-30	8.70833e-29	59.2443	cg15207422
0.0433457	0.791567	1.27054	0.206337	0.224603	-6.57723	cg04580344
0.160599	0.742115	4.97615	2.17918e-06	3.74132e-06	3.92445	cg10626305
0.178204	0.813325	6.59074	1.2052e-09	3.44972e-09	11.2431	cg00902464
0.150405	0.768975	5.34824	4.26791e-07	8.11745e-07	5.50564	cg10671830
-0.00303231	0.688604	-0.104945	0.916594	0.922762	-7.37704	cg08413419
-0.0238726	0.588647	-0.823465	0.411866	0.434613	-7.04297	cg18449052
0.161272	0.777212	5.43547	2.89243e-07	5.64342e-07	5.88421	cg20391126
0.189014	0.674666	7.55902	8.68885e-12	3.51079e-11	16.0973	cg12874671
0.10776	0.83976	3.89244	0.000163004	0.000223841	-0.215455	cg00859858
0.179244	0.547421	5.36465	3.97801e-07	7.60323e-07	5.57436	cg10138352
-0.0196469	0.373241	-0.644524	0.520459	0.54277	-7.1743	cg21786381
0.157662	0.743613	5.00307	1.94153e-06	3.35625e-06	4.03622	cg10364087
0.175356	0.795994	5.89392	3.5049e-08	7.89944e-08	7.9422	cg03296565
0.137983	0.623077	4.82044	4.20997e-06	6.94027e-06	3.28758	cg04889790
0.149344	0.74579	5.26427	6.19904e-07	1.1512e-06	5.14297	cg26302230
0.129525	0.755524	4.23264	4.53078e-05	6.5771e-05	1.00407	cg03189821
-0.066992	0.35044	-2.11413	0.0365635	0.0422858	-5.17856	cg26674479
0.041547	0.247016	1.26294	0.209047	0.227418	-6.58677	cg00169419
0.138503	0.749938	5.44058	2.82039e-07	5.51067e-07	5.90851	cg21304158
0.202851	0.672068	7.70221	4.10657e-12	1.74502e-11	16.8366	cg06366374
0.124317	0.734751	3.65892	0.000376897	0.000502172	-1.00781	cg06301673
0.30589	0.140729	13.5768	4.53212e-26	1.42477e-24	48.7069	cg24864887
-0.0206658	0.627122	-0.563279	0.57429	0.595789	-7.22343	cg03963391
0.212687	0.700648	7.49715	1.1995e-11	4.74746e-11	15.7793	cg07600499
0.186136	0.586894	6.41703	2.84027e-09	7.64786e-09	10.402	cg17324149
-0.0896743	0.149537	-4.27155	3.8903e-05	5.6874e-05	1.1496	cg08421051
0.115332	0.532739	3.26907	0.00140631	0.00179557	-2.24077	cg08247852
0.140466	0.713463	4.84567	3.78774e-06	6.28275e-06	3.38972	cg16957758
0.311717	0.24631	13.2277	3.00581e-25	8.19709e-24	46.8273	cg26624134
0.0991257	0.820723	3.04974	0.00281619	0.00352101	-2.88335	cg16499416
0.119959	0.755684	4.58052	1.13597e-05	1.77032e-05	2.33074	cg04791060
0.132041	0.732295	3.98298	0.000116835	0.000162682	0.100955	cg16244394
-0.03445	0.18823	-1.46581	0.145297	0.160282	-6.31301	cg07373798
0.0534577	0.844766	2.23681	0.0271325	0.0316854	-4.92059	cg27174787
0.211927	0.63118	6.84809	3.35546e-10	1.056e-09	12.4997	cg04135198
0.0803774	0.735952	2.22986	0.0276075	0.0322235	-4.93563	cg15833940
0.173671	0.735036	6.48257	2.05567e-09	5.66314e-09	10.719	cg16171105
-0.0330034	0.62132	-1.01707	0.311156	0.332608	-6.86527	cg02259384
0.13357	0.513913	4.29725	3.52397e-05	5.17695e-05	1.24447	cg22440573
0.221026	0.717384	7.73005	3.54967e-12	1.52372e-11	16.9804	cg18274749
0.156957	0.798879	5.82912	4.73502e-08	1.04452e-07	7.64808	cg03840259
0.115181	0.799838	3.58532	0.000487083	0.000643596	-1.24921	cg05152713
0.00512595	0.77734	0.16444	0.86966	0.878965	-7.369	cg19753476
0.283077	0.293348	11.3232	1.05341e-20	1.4911e-19	36.4333	cg00666746
0.110272	0.768032	4.23192	4.53729e-05	6.58636e-05	1.00248	cg22879420
0.0884226	0.643828	3.52516	0.000598652	0.000785479	-1.4431	cg23220439
0.156242	0.73336	4.98449	2.10263e-06	3.61847e-06	3.95906	cg19753609
0.123283	0.806533	4.26045	4.06349e-05	5.92849e-05	1.108	cg12583550
-0.0589128	0.756433	-1.67965	0.0956148	0.107144	-5.98205	cg23167035
0.054556	0.76672	1.71731	0.088489	0.0994053	-5.91929	cg22247748
0.187445	0.311694	6.3117	4.75718e-09	1.23459e-08	9.89658	cg00936790
0.101284	0.632326	3.10716	0.0023558	0.00296145	-2.71877	cg13920090
0.0953661	0.815766	3.22569	0.00161742	0.00205659	-2.37072	cg04252203
0.145682	0.703653	5.18032	8.97281e-07	1.62734e-06	4.784	cg00031491
0.115695	0.828411	4.21055	4.92796e-05	7.12739e-05	0.923547	cg16302816
0.135156	0.79908	4.1911	5.31826e-05	7.66572e-05	0.850948	cg05291874
0.100277	0.690716	2.92574	0.00410715	0.0050765	-3.22973	cg17059388
0.0552736	0.726835	1.75959	0.0810122	0.0913029	-5.84727	cg06324719
-0.0895033	0.101675	-2.5513	0.0119824	0.0143495	-4.19894	cg11213520
0.143067	0.750303	4.51372	1.49172e-05	2.29036e-05	2.06902	cg06873980
0.172676	0.777753	6.13902	1.09101e-08	2.67206e-08	9.08328	cg14218037
0.121425	0.742823	3.69001	0.000337834	0.000451635	-0.90465	cg05558937
0.138673	0.784268	4.50331	1.55561e-05	2.38322e-05	2.02871	cg11204665
0.142072	0.827536	5.85745	4.14694e-08	9.23316e-08	7.77759	cg16598679
0.197666	0.671013	7.3171	3.0497e-11	1.13289e-10	14.8596	cg02728101
0.132875	0.718002	4.27152	3.89609e-05	5.69577e-05	1.1484	cg05818676
0.177858	0.287236	5.54279	1.78096e-07	3.58841e-07	6.3564	cg17183362
0.0885629	0.789113	3.08578	0.00251747	0.00315843	-2.78012	cg00307066
0.134927	0.662333	4.02934	9.82758e-05	0.000137907	0.265491	cg23936402
0.0943438	0.765101	3.35489	0.00106124	0.00136722	-1.97874	cg09241703
0.0816693	0.795473	2.81173	0.00575216	0.00703897	-3.53707	cg24541835
0.137187	0.77764	4.70438	6.83629e-06	1.0954e-05	2.81992	cg07009981
0.149373	0.758674	4.87277	3.38329e-06	5.65034e-06	3.49902	cg23239870
0.217975	0.153153	9.48522	2.73599e-16	2.17216e-15	26.3487	cg05506600
0.11516	0.763432	3.29696	0.00128431	0.0016445	-2.15636	cg15634474
0.313937	0.1709	14.0411	3.71981e-27	1.40305e-25	51.1905	cg10516975
0.168332	0.782541	5.17779	9.0971e-07	1.64828e-06	4.77096	cg05685643
0.172422	0.743423	5.87748	3.78301e-08	8.47902e-08	7.86752	cg05802129
0.149445	0.76894	4.78794	4.83394e-06	7.90127e-06	3.1544	cg26427534
0.154125	0.758024	4.77855	5.02745e-06	8.19876e-06	3.11652	cg14289929
0.0315167	0.708432	0.925359	0.356627	0.378943	-6.95404	cg03301579
0.0160854	0.150919	0.686805	0.493521	0.516066	-7.14614	cg01687189
-0.0186545	0.348302	-0.548346	0.584468	0.605701	-7.23175	cg02251567
0.126223	0.759441	4.92811	2.66923e-06	4.5271e-06	3.72792	cg09159795
0.0549743	0.866525	2.17197	0.0318104	0.0369569	-5.05858	cg25037165
0.144714	0.80758	6.14706	1.04969e-08	2.57684e-08	9.12107	cg27653165
0.109585	0.826052	3.37109	0.00100644	0.00129887	-1.92913	cg06903656
0.0594006	0.798313	2.41961	0.0170265	0.0201698	-4.51154	cg00457087
0.250058	0.497445	8.86446	8.15705e-15	5.26519e-14	22.9861	cg06833709
0.15545	0.793538	4.92146	2.75197e-06	4.65811e-06	3.69868	cg22073258
0.132585	0.716446	3.87058	0.000176732	0.000241905	-0.291941	cg18793195
0.209302	0.536526	6.74279	5.68978e-10	1.72143e-09	11.9807	cg25924274
0.0546328	0.716485	1.65822	0.0998723	0.111732	-6.01716	cg26410550
0.157052	0.160161	5.45454	2.64976e-07	5.20022e-07	5.9693	cg11324650
0.0484145	0.712375	1.43599	0.153595	0.1691	-6.35573	cg03634778
0.13216	0.595605	4.25957	4.08149e-05	5.95312e-05	1.10393	cg10056203
0.154708	0.777311	4.5986	1.05713e-05	1.65379e-05	2.40021	cg00861610
0.286027	0.43535	10.906	1.06201e-19	1.31866e-18	34.1393	cg22054191
0.0391632	0.758173	1.22393	0.223363	0.242388	-6.63487	cg13501538
0.116016	0.803601	3.6692	0.000363532	0.000484827	-0.973779	cg24965080
0.145146	0.756052	4.65852	8.2699e-06	1.31207e-05	2.63661	cg11987802
0.00692052	0.1593	0.205129	0.837817	0.849291	-7.36144	cg21795544
0.149994	0.790972	5.5596	1.64417e-07	3.32956e-07	6.4339	cg12829747
0.112633	0.159418	6.00625	2.05559e-08	4.81069e-08	8.4635	cg15719339
-0.0713147	0.121914	-3.32436	0.00117349	0.00150676	-2.07247	cg03259887
0.111028	0.811872	4.47138	1.76571e-05	2.68782e-05	1.90678	cg00874032
0.172203	0.688744	6.63897	9.48714e-10	2.76107e-09	11.478	cg16003601
0.238349	0.669045	8.22213	2.61899e-13	1.34418e-12	19.5549	cg15139596
0.156549	0.773885	5.93417	2.89102e-08	6.6006e-08	8.13008	cg01551441
0.0982333	0.633012	3.17503	0.00190197	0.00240686	-2.5209	cg09874796
0.173433	0.654551	6.15189	1.02563e-08	2.5226e-08	9.14377	cg16336872
0.147166	0.700495	6.47408	2.14323e-09	5.88669e-09	10.6781	cg01626885
0.253031	0.243959	9.56514	1.76301e-16	1.43742e-15	26.7842	cg00575674
0.158323	0.59072	5.49235	2.23351e-07	4.43207e-07	6.13565	cg02420617
0.0976026	0.769745	3.81957	0.000212487	0.000288754	-0.466664	cg09599062
0.194991	0.58057	7.24828	4.3476e-11	1.5752e-10	14.5103	cg05924780
-0.0259766	0.133908	-0.74372	0.458492	0.481238	-7.10542	cg12646385
0.16502	0.198319	7.86336	1.75755e-12	7.92584e-12	17.6742	cg07922154
-0.17165	0.630196	-5.41898	3.11802e-07	6.05534e-07	5.81125	cg03536657
0.119877	0.793948	4.31449	3.2894e-05	4.84908e-05	1.31019	cg25821072
-0.0988408	0.140788	-3.20317	0.00173878	0.00220683	-2.43779	cg19223106
0.0851533	0.684547	2.58431	0.0109493	0.0131508	-4.11824	cg04263702
0.310533	0.186191	13.1414	4.80544e-25	1.27133e-23	46.3612	cg01062691
-0.0601443	0.619746	-1.6518	0.101177	0.113154	-6.02759	cg24864275
0.127398	0.787341	4.01185	0.000104919	0.00014683	0.203256	cg07193667
0.0956241	0.776064	3.16348	0.00197296	0.00249352	-2.55483	cg06773306
0.130545	0.765441	4.22732	4.62496e-05	6.70637e-05	0.984407	cg26688816
-0.0205862	0.794168	-0.603139	0.547549	0.56956	-7.20015	cg08452456
0.184574	0.75023	7.25763	4.14357e-11	1.50596e-10	14.5576	cg13788117
0.148716	0.793831	5.55697	1.66398e-07	3.36721e-07	6.42223	cg05903710
0.146533	0.297288	4.34837	2.88353e-05	4.27887e-05	1.43655	cg12513481
0.169739	0.791396	5.79581	5.54185e-08	1.20813e-07	7.49463	cg26992949
0.161551	0.743064	5.70285	8.51672e-08	1.80266e-07	7.07512	cg14011419
0.0928236	0.620389	3.33989	0.00111505	0.00143409	-2.02487	cg21210789
0.0951665	0.876409	2.97804	0.00350766	0.00435696	-3.08516	cg23184087
-0.079555	0.0985343	-3.95343	0.00013023	0.000180524	-0.00238278	cg25139229
0.115403	0.699089	3.28988	0.0013143	0.00168189	-2.17784	cg12200866
0.184255	0.784346	7.03857	1.2712e-10	4.28432e-10	13.454	cg12263130
0.225421	0.228251	7.83051	2.09425e-12	9.33596e-12	17.5013	cg13985445
-0.00163039	0.197271	-0.0457863	0.963556	0.966429	-7.38152	cg03318695
0.0407861	0.733865	1.59942	0.112339	0.125191	-6.11127	cg24360909
0.190452	0.701453	6.8788	2.8555e-10	9.08571e-10	12.6579	cg27532360
0.258152	0.437378	9.68332	9.19797e-17	7.77543e-16	27.4291	cg22273555
0.119757	0.587261	3.47615	0.000707794	0.000923939	-1.59996	cg00412851
0.166526	0.777415	6.05555	1.62599e-08	3.87078e-08	8.69281	cg03897392
-0.0428677	0.586821	-1.328	0.186687	0.203976	-6.50328	cg03049863
0.0291518	0.754039	1.0001	0.31926	0.340911	-6.88232	cg12816936
0.0955093	0.77853	3.07889	0.00257303	0.00322606	-2.80014	cg02448796
0.140307	0.774989	5.03431	1.69324e-06	2.95086e-06	4.16842	cg24380380
0.247193	0.21818	11.2432	1.63997e-20	2.26009e-19	35.9938	cg24085344
0.121726	0.783431	3.94957	0.000132242	0.000183203	-0.0167512	cg26155802
0.137503	0.749299	4.24635	4.2964e-05	6.25261e-05	1.05486	cg13783619
0.227087	0.358044	7.8834	1.5842e-12	7.19084e-12	17.7768	cg00983437
0.153701	0.815104	5.58176	1.48595e-07	3.02933e-07	6.53248	cg17021875
0.0590121	0.488475	2.26112	0.02554	0.0298785	-4.86789	cg13580027
0.0509177	0.138325	1.54756	0.124349	0.138037	-6.19159	cg07913197
0.225343	0.668211	9.34753	5.82714e-16	4.42711e-15	25.5995	cg09318840
0.0883985	0.755204	3.34813	0.00108517	0.00139705	-1.99954	cg17033080
0.115133	0.72685	4.14997	6.21847e-05	8.90402e-05	0.701443	cg08617135
-0.0983503	0.461603	-3.18054	0.00186895	0.00236626	-2.50469	cg18617770
0.119173	0.760131	3.97192	0.000121716	0.000169218	0.0620205	cg18997075
-0.00772745	0.120687	-0.306575	0.759694	0.775241	-7.33539	cg10890302
0.104472	0.493127	2.9325	0.00402475	0.00497793	-3.21118	cg15284635
0.153494	0.799295	4.53452	1.37151e-05	2.11498e-05	2.14978	cg07472196
-0.00881589	0.638815	-0.282383	0.778134	0.792736	-7.34254	cg11297227
0.0373503	0.290213	1.14624	0.253967	0.274078	-6.72629	cg15398976
0.0656906	0.166906	1.85613	0.0658758	0.0747372	-5.67661	cg18759209
0.0526315	0.094887	1.44636	0.150669	0.166013	-6.34096	cg08992305
-0.00352262	0.752362	-0.105062	0.916501	0.922697	-7.37703	cg13996999
0.163247	0.78682	5.73082	7.4828e-08	1.59796e-07	7.20139	cg02582218
0.00813739	0.781287	0.306651	0.759637	0.775198	-7.33537	cg14624731
0.103696	0.690073	3.98458	0.000116016	0.000161582	0.10745	cg23170410
0.123428	0.827547	3.83178	0.000203495	0.000276949	-0.425544	cg02926797
0.0800875	0.79264	2.87164	0.00482357	0.00593479	-3.37675	cg26632948
0.0999661	0.799357	3.16367	0.00197177	0.00249211	-2.55427	cg06909547
0.12653	0.683477	4.13047	6.70696e-05	9.57652e-05	0.629504	cg14640244
0.0365366	0.656892	1.06213	0.290298	0.311305	-6.81863	cg05301556
0.133368	0.804502	4.45475	1.8898e-05	2.86676e-05	1.84177	cg14813258
0.138304	0.778809	4.38463	2.4989e-05	3.73432e-05	1.57377	cg24787830
0.0314674	0.673133	0.921568	0.358594	0.380927	-6.95753	cg21664866
0.151457	0.544615	4.85089	3.71071e-06	6.16261e-06	3.40976	cg01189038
-0.061251	0.248133	-2.01225	0.046421	0.0533007	-5.38246	cg02407048
0.129599	0.75872	4.06467	8.6056e-05	0.000121452	0.391908	cg18710412
0.152092	0.796696	4.90231	2.98525e-06	5.02707e-06	3.62001	cg04326887
0.113255	0.726036	3.46558	0.000733562	0.000956443	-1.63346	cg26229618
0.0875937	0.756687	2.92795	0.0040797	0.0050432	-3.22361	cg20903900
0.121122	0.827251	3.85855	0.000184648	0.000252316	-0.33347	cg24513571
0.112825	0.788995	3.47336	0.000714508	0.00093241	-1.60881	cg00362322
0.121257	0.762923	3.83508	0.000201074	0.000273816	-0.414211	cg05873496
0.10063	0.280192	3.7784	0.000246448	0.00033327	-0.606948	cg20851317
0.153981	0.798088	7.63016	5.99115e-12	2.48277e-11	16.4639	cg16347629
0.124882	0.802824	4.02186	0.000101065	0.000141638	0.238859	cg22514722
0.247144	0.549809	9.75217	6.2938e-17	5.4301e-16	27.8053	cg04236334
0.0743786	0.784296	2.04305	0.0432265	0.0497428	-5.32182	cg26409826
0.158555	0.815058	5.80081	5.40431e-08	1.18034e-07	7.51899	cg18066690
-0.00127579	0.717919	-0.0350717	0.972081	0.974261	-7.38196	cg03150409
0.115019	0.298079	3.71214	0.000312407	0.000418812	-0.830821	cg13577188
0.0440187	0.74524	1.37851	0.170599	0.187066	-6.43566	cg18167585
0.00204017	0.768093	0.0710076	0.943509	0.947829	-7.38004	cg16301924
0.316939	0.142773	14.5523	2.43003e-28	1.13957e-26	53.9006	cg27343150
0.154227	0.724095	5.03666	1.68022e-06	2.92971e-06	4.17619	cg27593778
0.128079	0.831188	5.15994	9.81066e-07	1.76914e-06	4.6974	cg15958424
0.0587641	0.731257	2.81453	0.00570469	0.0069826	-3.52957	cg25922329
0.14514	0.734479	4.35456	2.81404e-05	4.18133e-05	1.45992	cg08780063
0.195202	0.65247	6.68593	7.52976e-10	2.23108e-09	11.7052	cg06571687
0.161159	0.202375	4.85619	3.62873e-06	6.03485e-06	3.43135	cg04272011
0.251236	0.582005	8.77558	1.32349e-14	8.26161e-14	22.5071	cg10059056
0.134801	0.816691	5.27258	5.97511e-07	1.11212e-06	5.1787	cg09517283
0.161632	0.80056	5.79209	5.62852e-08	1.22592e-07	7.4793	cg24663090
0.064084	0.713945	1.99166	0.0486678	0.0557856	-5.42254	cg14469389
0.158858	0.659511	5.36927	3.89275e-07	7.45091e-07	5.59531	cg25852492
0.325898	0.154313	14.8841	4.19344e-29	2.30368e-27	55.6456	cg16835618
0.333983	0.138723	16.0778	8.34079e-32	8.84784e-30	61.8216	cg25451303
-0.0719706	0.298565	-2.49723	0.0138628	0.0165252	-4.32906	cg20420433
0.259727	0.243515	10.6782	3.75387e-19	4.34856e-18	32.8861	cg10759590
0.164386	0.758783	5.50864	2.07832e-07	4.14352e-07	6.20595	cg00431317
0.0726353	0.285517	2.21773	0.0284461	0.0331652	-4.96164	cg00587115
0.139995	0.819394	5.23513	7.05071e-07	1.29871e-06	5.01797	cg17750640
0.153875	0.789843	5.60003	1.36681e-07	2.80227e-07	6.61392	cg02775243
0.166115	0.705028	5.15766	9.93493e-07	1.78998e-06	4.6855	cg25555847
0.124828	0.694052	4.21967	4.76165e-05	6.8957e-05	0.956496	cg21532103
0.156341	0.743616	6.27734	5.59958e-09	1.43593e-08	9.7365	cg03593259
0.124071	0.809599	4.76603	5.28665e-06	8.59536e-06	3.06773	cg26953469
0.153737	0.250912	4.95319	2.40392e-06	4.1021e-06	3.82947	cg05237015
0.306762	0.142983	13.8714	9.25588e-27	3.26703e-25	50.2849	cg24800810
0.149853	0.791252	6.29302	5.1897e-09	1.33899e-08	9.81099	cg03388445
0.156952	0.86235	6.1352	1.11118e-08	2.71837e-08	9.06535	cg05908492
0.176812	0.779693	5.38449	3.64014e-07	6.99725e-07	5.66066	cg03726739
0.049569	0.545862	1.43533	0.153781	0.1693	-6.35665	cg18432292
0.118399	0.782544	3.5954	0.000470366	0.000622278	-1.21637	cg14202338
0.0793698	0.786076	2.54162	0.0123018	0.0147177	-4.22245	cg12807746
0.154393	0.743665	5.23297	7.13086e-07	1.31238e-06	5.00719	cg01619416
-0.0760362	0.126931	-2.61051	0.0101854	0.0122583	-4.05343	cg22797164
0.0687243	0.713135	2.15794	0.0329144	0.0382015	-5.088	cg23923820
-0.17969	0.549451	-7.22979	4.78118e-11	1.72129e-10	14.4166	cg21376908
0.181351	0.777578	6.04307	1.73215e-08	4.10488e-08	8.63128	cg07291349
0.161639	0.732448	5.44416	2.78153e-07	5.4386e-07	5.92226	cg16314851
0.135464	0.795726	4.27997	3.76988e-05	5.52005e-05	1.17991	cg25000308
0.107542	0.815942	3.20205	0.00174502	0.00221426	-2.44111	cg26722434
0.249099	0.269432	8.40916	9.6539e-14	5.29481e-13	20.5417	cg07011373
0.0958733	0.843741	2.79211	0.00609099	0.0074411	-3.58902	cg02759751
0.0685411	0.70656	2.41156	0.0173891	0.0205848	-4.53018	cg03999020
0.129961	0.836442	4.76263	5.36226e-06	8.712e-06	3.05403	cg16953006
-0.128935	0.154244	-5.62078	1.24282e-07	2.56477e-07	6.7066	cg03613822
0.0739151	0.163096	3.38745	0.000952633	0.00123133	-1.87798	cg25368887
0.145274	0.75448	5.89104	3.54216e-08	7.97796e-08	7.93158	cg16266227
0.14757	0.853393	4.70925	6.70736e-06	1.07601e-05	2.83843	cg03517024
-0.0249479	0.76658	-0.839214	0.403009	0.425719	-7.02989	cg02770751
0.139566	0.7716	3.96807	0.000123486	0.000171572	0.0483294	cg11626153
0.158525	0.483631	5.01733	1.82606e-06	3.16781e-06	4.09558	cg18444673
0.176125	0.678669	5.95561	2.62008e-08	6.02387e-08	8.22652	cg15249357
0.155274	0.299845	5.19759	8.33532e-07	1.5191e-06	4.85575	cg07791011
0.162654	0.735255	4.87077	3.41204e-06	5.69481e-06	3.49084	cg07331478
0.0776005	0.776087	2.33962	0.0209472	0.0246638	-4.69422	cg14200954
0.16546	0.722951	5.5168	2.00325e-07	4.00206e-07	6.2418	cg01835620
0.145256	0.774133	5.24136	6.8595e-07	1.26596e-06	5.04466	cg06087457
0.198727	0.716545	8.89199	7.02265e-15	4.57313e-14	23.1343	cg26149550
0.173358	0.745681	6.07163	1.50627e-08	3.60595e-08	8.76765	cg20363199
-0.191436	0.66437	-6.67227	8.0444e-10	2.36969e-09	11.6401	cg06700877
-0.122114	0.59815	-4.0568	8.86367e-05	0.000124937	0.363745	cg06381455
-0.0814432	0.522507	-2.31303	0.022415	0.0263376	-4.75367	cg12078157
0.100702	0.9095	3.17432	0.00190623	0.00241197	-2.52297	cg06349762
0.15044	0.756781	4.97513	2.18859e-06	3.75649e-06	3.92028	cg21233902
0.316721	0.148933	14.0831	2.97006e-27	1.13738e-25	51.4141	cg09109996
0.130971	0.788854	4.23804	4.43697e-05	6.4481e-05	1.02407	cg10856972
0.0851484	0.577504	2.53602	0.0124897	0.0149359	-4.23599	cg14695566
0.151225	0.714102	4.66753	7.96882e-06	1.26688e-05	2.67234	cg23535170
0.15054	0.731662	5.26726	6.11838e-07	1.13729e-06	5.1557	cg12729126
0.163625	0.700394	7.07399	1.06137e-10	3.61931e-10	13.6315	cg16158575
0.135201	0.762616	4.21764	4.80118e-05	6.95021e-05	0.948668	cg24530218
0.21486	0.56671	8.7683	1.37524e-14	8.56313e-14	22.4691	cg21578351
0.153633	0.79688	4.69229	7.19476e-06	1.14972e-05	2.77081	cg21241410
0.117546	0.403743	3.73138	0.000291773	0.000392109	-0.76631	cg04330176
0.129748	0.793892	3.9932	0.000112478	0.000156862	0.13709	cg05819860
0.00752792	0.125105	0.436144	0.663511	0.682708	-7.28712	cg02228675
0.141942	0.858183	5.56714	1.58853e-07	3.22412e-07	6.46744	cg21803661
0.0904025	0.191459	4.73372	6.04822e-06	9.76103e-06	2.93791	cg24010336
0.104346	0.844989	4.51411	1.48688e-05	2.28339e-05	2.07189	cg02861056
0.12976	0.808682	4.94038	2.53322e-06	4.30925e-06	3.77851	cg13669804
0.136622	0.718677	5.00738	1.90143e-06	3.29146e-06	4.05613	cg12393272
0.213867	0.202084	10.7351	2.73932e-19	3.23294e-18	33.1988	cg16763443
0.139331	0.779266	4.62653	9.42882e-06	1.48468e-05	2.51028	cg06942743
0.0908756	0.858685	3.02681	0.00302212	0.00377058	-2.94831	cg14059988
0.170517	0.764164	5.10333	1.25901e-06	2.23531e-06	4.45583	cg15339688
0.249218	0.276429	8.87541	7.68533e-15	4.98243e-14	23.045	cg23432896
0.122915	0.81447	5.12786	1.12864e-06	2.01772e-06	4.5615	cg05946942
0.137733	0.734553	4.45035	1.9239e-05	2.91537e-05	1.82464	cg22519189
0.0734946	0.191519	3.18859	0.00182073	0.0023073	-2.4806	cg08691422
0.135874	0.73399	3.88996	0.000164654	0.000225982	-0.224823	cg23281972
0.162854	0.780303	4.86824	3.44863e-06	5.75239e-06	3.48054	cg10678801
0.201013	0.268726	6.52066	1.71375e-09	4.78201e-09	10.898	cg17213060
0.134262	0.818261	4.23459	4.49675e-05	6.53019e-05	1.01128	cg12646307
0.0285646	0.732653	1.01036	0.314343	0.335866	-6.87205	cg23532454
0.215564	0.674096	8.35145	1.30529e-13	7.00787e-13	20.243	cg06865845
0.138083	0.688592	5.66697	1.00504e-07	2.10431e-07	6.91364	cg26228024
0.129006	0.807761	3.8722	0.00017569	0.000240536	-0.286338	cg15994744
0.151018	0.686485	5.1497	1.02735e-06	1.84692e-06	4.65284	cg14261652
0.132632	0.256231	3.82756	0.000206627	0.000281037	-0.440005	cg08832227
0.138341	0.808789	4.69422	7.13253e-06	1.14017e-05	2.77908	cg20995977
0.138494	0.80166	4.37302	2.61631e-05	3.90067e-05	1.52975	cg07866207
0.108587	0.86294	3.32997	0.00115271	0.001481	-2.05568	cg01279418
0.163844	0.731923	5.11344	1.20486e-06	2.14524e-06	4.49844	cg08882250
0.127968	0.833662	4.55298	1.27053e-05	1.96721e-05	2.22306	cg20862119
0.192384	0.420189	6.02934	1.8502e-08	4.36357e-08	8.56685	cg09052401
0.202666	0.315703	7.63751	5.76477e-12	2.39486e-11	16.5019	cg14349763
0.0905789	0.695486	3.23087	0.00159015	0.00202266	-2.35502	cg26406563
-0.00997377	0.778211	-0.269937	0.78767	0.801677	-7.34599	cg10981598
0.182839	0.202794	6.88265	2.80069e-10	8.92307e-10	12.6769	cg11767392
0.180153	0.743816	6.8072	4.09416e-10	1.26922e-09	12.3037	cg03330484
0.117178	0.83867	3.55363	0.000543347	0.00071526	-1.35194	cg23416937
0.170776	0.18231	6.61119	1.08903e-09	3.13841e-09	11.3426	cg02593403
-0.00221792	0.142276	-0.122421	0.902769	0.909851	-7.37505	cg00607755
0.132823	0.767934	4.0735	8.32391e-05	0.000117674	0.42361	cg23205231
0.11487	0.823559	3.99832	0.000110249	0.000153907	0.155953	cg19879483
0.157519	0.780418	6.09509	1.34639e-08	3.24899e-08	8.87743	cg05402622
0.151415	0.600279	5.14268	1.05954e-06	1.90138e-06	4.62295	cg10035270
0.144243	0.812304	4.96767	2.2563e-06	3.86463e-06	3.8906	cg05916545
0.149544	0.726463	5.83025	4.71007e-08	1.03937e-07	7.65323	cg03269320
0.133972	0.763643	3.9881	0.000114633	0.00015974	0.11904	cg09919809
0.132769	0.742636	4.33214	3.07364e-05	4.5471e-05	1.37538	cg11394276
0.155051	0.747343	5.50302	2.12666e-07	4.23369e-07	6.1833	cg12682367
0.255022	0.178217	9.38565	4.72734e-16	3.63358e-15	25.8068	cg20716209
-0.0654773	0.250065	-2.46654	0.0150443	0.0178858	-4.40181	cg13842154
0.144216	0.777016	4.62714	9.40674e-06	1.48137e-05	2.51256	cg19724701
0.294462	0.116961	11.6626	1.61124e-21	2.55124e-20	38.2978	cg18294023
0.145546	0.716601	4.41559	2.20995e-05	3.32455e-05	1.69162	cg12360753
0.0923145	0.732964	3.09967	0.00241141	0.00302905	-2.74033	cg19308397
0.175281	0.756074	5.67831	9.57312e-08	2.01114e-07	6.96144	cg19836145
0.136072	0.573475	4.52751	1.41065e-05	2.17198e-05	2.1227	cg06869935
0.17522	0.731957	7.40526	1.93302e-11	7.40364e-11	15.3089	cg15062411
0.323368	0.131997	15.7657	4.17598e-31	3.64926e-29	60.2225	cg26699283
0.127132	0.169257	3.7073	0.00031781	0.000425767	-0.847004	cg05807885
0.155004	0.594709	6.27231	5.73781e-09	1.4694e-08	9.71261	cg10461560
0.0771131	0.165407	3.1403	0.00212198	0.00267605	-2.62231	cg07232642
0.140658	0.370602	4.42217	2.1528e-05	3.24346e-05	1.71676	cg15570293
0.145214	0.671716	5.92809	2.97513e-08	6.77968e-08	8.10205	cg16077125
0.152048	0.731846	5.02665	1.75421e-06	3.05057e-06	4.13445	cg00846539
0.0153561	0.151123	0.479995	0.6321	0.652046	-7.26697	cg20415170
0.14366	0.805118	4.85981	3.5711e-06	5.94518e-06	3.44672	cg23753351
0.0770678	0.617981	2.93799	0.00395735	0.00489714	-3.19583	cg05343404
0.199785	0.712604	6.60725	1.11697e-09	3.21333e-09	11.3182	cg23009042
0.106427	0.896829	3.65469	0.000382341	0.000509186	-1.02142	cg03463729
0.298809	0.268665	12.5717	1.07948e-23	2.31697e-22	43.2698	cg02480144
0.018565	0.613691	0.675318	0.500764	0.523259	-7.15397	cg18752880
0.159444	0.809767	4.81262	4.359e-06	7.17117e-06	3.25424	cg19370689
0.104889	0.84227	3.59303	0.000474055	0.000626958	-1.22381	cg00497909
0.301761	0.145512	12.4452	2.161e-23	4.44866e-22	42.5803	cg00686083
0.159018	0.694108	5.83381	4.63234e-08	1.02337e-07	7.66949	cg08834602
0.0804503	0.200675	2.49064	0.0141119	0.0168134	-4.34485	cg08434574
-0.0197384	0.170056	-0.714178	0.476494	0.499061	-7.12696	cg05441854
0.154488	0.742499	5.18334	8.87268e-07	1.61027e-06	4.79512	cg11054816
0.193663	0.689596	6.23585	6.87848e-09	1.73853e-08	9.5354	cg25055744
0.0528607	0.36807	1.71722	0.0885051	0.0994212	-5.91944	cg07319712
0.179504	0.786653	5.6696	9.965e-08	2.08777e-07	6.92232	cg08428486
0.0855692	0.801004	2.65912	0.00889833	0.0107521	-3.9319	cg04822710
-0.156401	0.544488	-5.07312	1.43528e-06	2.5271e-06	4.32884	cg08629176
0.204305	0.736333	6.63946	9.52112e-10	2.77015e-09	11.475	cg13269555
0.0578191	0.757913	2.28972	0.0237719	0.0278762	-4.80521	cg25841008
0.0862185	0.819496	2.8659	0.0049076	0.0060348	-3.39241	cg21531740
0.105574	0.751596	3.53955	0.000570169	0.000749405	-1.39722	cg13682325
0.103298	0.744034	3.41974	0.000855858	0.00111018	-1.77774	cg01011757
0.182307	0.656553	6.45705	2.3303e-09	6.3614e-09	10.596	cg27291231
0.124843	0.807523	4.53986	1.33992e-05	2.06885e-05	2.17193	cg16745604
0.136402	0.813204	4.39339	2.41358e-05	3.61407e-05	1.60708	cg23638624
0.173539	0.78755	6.19666	8.26974e-09	2.06393e-08	9.35456	cg03807391
0.13821	0.789491	4.31924	3.23328e-05	4.77074e-05	1.32689	cg05847519
0.113992	0.692326	3.63569	0.000408841	0.000543208	-1.08444	cg02491398
-0.00628645	0.768386	-0.201674	0.840511	0.851831	-7.36215	cg01475952
-0.133784	0.196585	-4.18141	5.51987e-05	7.94421e-05	0.815413	cg26069837
0.142723	0.747352	4.37026	2.645e-05	3.94144e-05	1.51929	cg08175352
0.128112	0.812088	4.33652	3.01962e-05	4.47072e-05	1.39229	cg13954127
0.101723	0.836185	3.30824	0.00123783	0.00158676	-2.12204	cg10218000
0.149751	0.744683	5.16287	9.69393e-07	1.74923e-06	4.70911	cg19106195
0.130282	0.797396	5.44291	2.79089e-07	5.45593e-07	5.91875	cg12281701
0.0441455	0.788859	1.85961	0.0653719	0.0741876	-5.67028	cg21442998
0.153896	0.803911	6.21363	7.62017e-09	1.91194e-08	9.43468	cg16401608
0.18886	0.189971	8.13689	4.11447e-13	2.04963e-12	19.1083	cg07895186
0.150458	0.338868	4.8472	3.76892e-06	6.25351e-06	3.39473	cg11895451
0.147422	0.737337	5.3531	4.17632e-07	7.95606e-07	5.52673	cg05955036
0.109324	0.825582	3.33615	0.00112953	0.00145209	-2.03675	cg01468334
0.056808	0.723648	1.91718	0.0575782	0.0656177	-5.56423	cg06108459
0.128945	0.790756	4.46058	1.84461e-05	2.80203e-05	1.86487	cg01925156
0.159307	0.790249	5.13061	1.11803e-06	1.99973e-06	4.57096	cg03689552
0.124374	0.780229	4.04671	9.20728e-05	0.000129549	0.327552	cg04497354
0.110451	0.764332	3.22437	0.00162458	0.0020653	-2.37478	cg19045313
0.133548	0.791874	5.06249	1.49917e-06	2.63305e-06	4.28634	cg15590113
0.15328	0.795492	5.24065	6.88997e-07	1.27128e-06	5.0405	cg09044981
0.168375	0.767441	5.33224	4.59708e-07	8.69832e-07	5.43375	cg14155831
-0.0420325	0.708178	-1.25835	0.210694	0.229139	-6.5925	cg26355811
0.133488	0.831134	4.76821	5.23874e-06	8.52095e-06	3.07652	cg10257070
0.211706	0.678074	6.68726	7.5065e-10	2.22479e-09	11.7085	cg10655236
0.320698	0.125787	14.636	1.55811e-28	7.5829e-27	54.342	cg10900068
0.251127	0.378518	10.1858	5.73581e-18	5.68105e-17	30.1808	cg23646614
-0.0321041	0.690715	-1.10411	0.27174	0.292381	-6.77341	cg12368752
0.161675	0.749859	5.89775	3.4322e-08	7.74737e-08	7.9624	cg23697406
0.11381	0.768642	3.74933	0.0002737	0.000368695	-0.705909	cg03851861
0.18616	0.783873	5.60717	1.3274e-07	2.72739e-07	6.64279	cg04195125
0.11196	0.902404	4.24908	4.2454e-05	6.18264e-05	1.06606	cg21678396
0.168065	0.738204	6.1896	8.55568e-09	2.13084e-08	9.32128	cg08782899
0.179564	0.728377	6.48933	1.98837e-09	5.49192e-09	10.7517	cg10606730
0.161122	0.76455	5.40936	3.25335e-07	6.30136e-07	5.76983	cg01138448
0.132453	0.747022	4.22767	4.61867e-05	6.69751e-05	0.985709	cg17146110
0.183047	0.713176	6.37393	3.50287e-09	9.28996e-09	10.1963	cg15402232
0.137576	0.764992	4.17131	5.73794e-05	8.24406e-05	0.778417	cg15851280
0.156284	0.708575	5.6191	1.25241e-07	2.583e-07	6.69911	cg03499905
0.0828336	0.614606	2.80404	0.0058829	0.00719407	-3.55747	cg05532093
0.177274	0.679401	6.74158	5.68823e-10	1.72111e-09	11.9805	cg03486847
-0.11211	0.724305	-3.57909	0.000497694	0.000657196	-1.26947	cg10766585
-0.177201	0.440813	-6.06466	1.56004e-08	3.72587e-08	8.73349	cg05481452
0.0106808	0.687342	0.438297	0.661954	0.681162	-7.28617	cg14812474
0.138654	0.781536	4.49524	1.607e-05	2.45743e-05	1.99749	cg24769432
0.0120461	0.77928	0.449982	0.653529	0.673066	-7.28097	cg16264004
0.153558	0.380988	5.1716	9.3401e-07	1.68919e-06	4.7453	cg05416911
0.147614	0.798742	5.11972	1.16999e-06	2.08672e-06	4.52667	cg09287086
0.117585	0.237546	3.35004	0.001079	0.00138934	-1.99408	cg16376902
0.135734	0.787298	4.31954	3.22947e-05	4.76526e-05	1.32802	cg05399544
0.184499	0.696079	6.84739	3.34508e-10	1.05293e-09	12.5023	cg20083442
0.114887	0.808225	4.27878	3.78217e-05	5.53707e-05	1.17657	cg07824470
0.0798149	0.795456	2.52105	0.0130056	0.0155297	-4.27211	cg14312323
0.0617718	0.353998	2.22566	0.0278916	0.0325432	-4.94459	cg02580250
0.121932	0.367615	4.08732	7.89817e-05	0.000111909	0.473585	cg04974130
0.0314208	0.674115	0.868581	0.386802	0.409361	-7.00486	cg26757722
0.101636	0.84739	3.06051	0.00272401	0.00340984	-2.8527	cg18246134
0.173384	0.758444	5.36477	3.97592e-07	7.59968e-07	5.57487	cg14219442
0.135459	0.803736	5.27055	6.02894e-07	1.12161e-06	5.16999	cg00554250
-0.0295603	0.154461	-0.905294	0.367114	0.389528	-6.97236	cg14849071
0.13723	0.782652	4.46867	1.78788e-05	2.71981e-05	1.89504	cg07699307
0.131709	0.7988	4.10038	7.51938e-05	0.000106789	0.520476	cg10947350
-0.0800093	0.685962	-2.3333	0.0212883	0.0250547	-4.70841	cg16112050
0.0964563	0.628559	2.68212	0.00834171	0.0101024	-3.87367	cg13745346
0.104625	0.721738	3.48291	0.000691703	0.000903577	-1.57844	cg01843768
0.159006	0.765723	4.81415	4.33099e-06	7.12813e-06	3.26047	cg14440974
0.14724	0.737498	4.77329	5.13907e-06	8.36844e-06	3.09532	cg23797100
0.106127	0.68044	2.96064	0.00369744	0.00458575	-3.13348	cg10725390
0.118581	0.760074	3.73398	0.000289094	0.000388625	-0.757599	cg09916692
0.15281	0.73299	5.15037	1.02486e-06	1.84285e-06	4.65525	cg23433503
0.174124	0.170235	7.04583	1.22508e-10	4.1397e-10	13.4903	cg15718572
0.175933	0.802083	6.57861	1.2798e-09	3.64663e-09	11.1841	cg16723805
0.0757076	0.785108	2.21948	0.028324	0.0330295	-4.9579	cg24852135
0.138682	0.798002	4.20803	4.98256e-05	7.20331e-05	0.913235	cg05062560
0.143244	0.753966	4.44271	1.98356e-05	3.00069e-05	1.79533	cg07570280
0.154857	0.688177	4.61339	9.95147e-06	1.56192e-05	2.45836	cg10882756
0.116173	0.739925	3.70028	0.000325802	0.000436091	-0.870438	cg17557870
0.158625	0.570238	6.07571	1.47694e-08	3.54026e-08	8.78687	cg25885803
0.1061	0.703013	3.39632	0.000925487	0.00119733	-1.85084	cg15539962
0.0933057	0.253012	3.34357	0.00110164	0.00141746	-2.01359	cg02723617
0.170494	0.60416	6.99175	1.61261e-10	5.34219e-10	13.2199	cg10611444
-0.166585	0.722205	-5.73072	7.49597e-08	1.60054e-07	7.19981	cg25375860
0.283912	0.267206	10.8875	1.17712e-19	1.45412e-18	34.0371	cg16517579
0.122507	0.738086	3.9118	0.000151985	0.000209321	-0.148861	cg01845764
0.132522	0.858976	5.292	5.48208e-07	1.02591e-06	5.26235	cg01773689
0.119683	0.68331	3.85234	0.000188864	0.0002578	-0.354865	cg20895669
0.0967495	0.850032	2.87932	0.00471672	0.00580764	-3.3562	cg19768607
0.292571	0.218612	12.4329	2.31104e-23	4.74376e-22	42.5136	cg08897388
0.176053	0.733299	5.42452	3.04142e-07	5.91619e-07	5.83544	cg07152925
0.12158	0.24078	3.45748	0.00075391	0.000981993	-1.65908	cg02317055
0.199561	0.378501	7.34443	2.64825e-11	9.9306e-11	14.9986	cg21120249
-0.269991	0.809538	-9.94771	2.13937e-17	1.96328e-16	28.8752	cg07990198
0.148525	0.802796	4.88343	3.234e-06	5.41845e-06	3.54264	cg09886921
0.185968	0.613949	6.77208	4.88273e-10	1.49389e-09	12.1305	cg25946538
0.162323	0.70665	6.15218	1.02422e-08	2.51938e-08	9.14511	cg06410510
0.0204943	0.784373	0.568583	0.570697	0.59224	-7.22043	cg04546999
-0.00584721	0.263672	-0.173107	0.862858	0.872659	-7.36753	cg03760809
0.142766	0.802656	4.53944	1.34443e-05	2.07542e-05	2.16895	cg03538833
0.141201	0.728013	4.78993	4.79001e-06	7.83515e-06	3.16311	cg23818978
0.0912031	0.71021	3.04332	0.00287231	0.00358922	-2.90153	cg13536107
0.204892	0.307222	7.31735	3.04586e-11	1.13155e-10	14.8608	cg22872376
0.0281912	0.46753	0.929457	0.354509	0.376773	-6.95025	cg02484476
0.137597	0.799106	5.02372	1.77231e-06	3.07995e-06	4.12422	cg24107750
0.146218	0.802512	4.40006	2.35059e-05	3.52495e-05	1.63244	cg00207939
0.173946	0.713435	6.68624	7.49845e-10	2.2228e-09	11.7091	cg20583073
0.12763	0.779792	4.35028	2.85989e-05	4.24577e-05	1.44433	cg22648375
0.134837	0.789467	4.34573	2.91372e-05	4.32134e-05	1.42657	cg15329510
0.244602	0.168387	12.0021	2.47357e-22	4.38653e-21	40.159	cg04009456
0.16256	0.605152	5.73821	7.23064e-08	1.54795e-07	7.23483	cg03134947
0.121386	0.660346	3.90827	0.00015397	0.000211909	-0.16118	cg01291920
-0.0138251	0.264818	-0.452081	0.652023	0.671594	-7.28002	cg24499524
0.11974	0.741746	3.52727	0.00059476	0.000780476	-1.43682	cg07287444
0.230829	0.711548	8.61094	3.2251e-14	1.9011e-13	21.6257	cg13008492
0.142065	0.870847	5.24314	6.80593e-07	1.25671e-06	5.05227	cg15657564
0.0325355	0.186823	1.42286	0.157353	0.173066	-6.37426	cg07135303
0.241013	0.213941	8.16759	3.51847e-13	1.77199e-12	19.2633	cg12617928
0.052374	0.307664	1.62168	0.107484	0.119954	-6.07603	cg15730313
0.155084	0.758723	5.24085	6.88772e-07	1.27091e-06	5.04088	cg08756640
0.0360582	0.769194	1.08014	0.282237	0.30309	-6.79945	cg24024528
0.110314	0.763684	3.6594	0.000376246	0.000501324	-1.00619	cg10992219
0.0413073	0.38788	1.41539	0.159529	0.175373	-6.38473	cg07226755
0.143571	0.788426	5.75588	6.6613e-08	1.43458e-07	7.31487	cg17960629
0.138698	0.785666	4.55404	1.26721e-05	1.96248e-05	2.22583	cg06584224
0.154135	0.734335	4.54643	1.30693e-05	2.02027e-05	2.19615	cg02053818
0.147234	0.758145	5.08882	1.33842e-06	2.36627e-06	4.39632	cg13655908
0.167988	0.652792	5.11142	1.21548e-06	2.16321e-06	4.48994	cg19856758
0.193607	0.34426	6.25658	6.22283e-09	1.58489e-08	9.63353	cg15545878
0.187961	0.725854	6.43691	2.57839e-09	6.98958e-09	10.497	cg16430887
0.132685	0.809627	6.4438	2.48685e-09	6.75751e-09	10.5322	cg04957903
0.168198	0.712517	5.77224	6.18259e-08	1.3379e-07	7.3878	cg06241300
0.185912	0.80122	6.00866	2.04112e-08	4.77918e-08	8.4708	cg22322277
0.108752	0.385836	3.19377	0.00179181	0.0022718	-2.46563	cg04297105
0.152279	0.818521	5.18567	8.7775e-07	1.59422e-06	4.80552	cg27532938
0.126709	0.777478	3.99284	0.000112626	0.000157051	0.135838	cg04645174
0.182561	0.72254	6.47936	2.08837e-09	5.74699e-09	10.7035	cg23499749
0.119341	0.782141	4.20426	5.04886e-05	7.2948e-05	0.900391	cg04569179
0.12597	0.825013	4.14743	6.28698e-05	8.9977e-05	0.691198	cg06432426
0.154738	0.74522	4.98039	2.13992e-06	3.67825e-06	3.94204	cg24268966
0.00739919	0.76922	0.272396	0.785783	0.799871	-7.34532	cg14623715
0.0728703	0.654501	2.21048	0.0289586	0.0337402	-4.97715	cg26717763
0.281234	0.210371	10.4155	1.60919e-18	1.70192e-17	31.4417	cg03466032
0.0668067	0.218498	2.00126	0.0476094	0.0546152	-5.40391	cg01250603
-0.05791	0.681786	-1.64082	0.10344	0.115594	-6.04534	cg20570797
0.146097	0.826322	5.03567	1.68466e-06	2.93688e-06	4.17344	cg27086900
-0.00917088	0.362552	-0.25385	0.800044	0.813578	-7.35022	cg04314114
0.0893251	0.739356	2.7031	0.00786145	0.00953705	-3.82015	cg22983092
-0.0808027	0.18821	-2.4794	0.0145414	0.0173076	-4.37152	cg26398921
0.144822	0.767779	5.48599	2.29727e-07	4.55103e-07	6.10818	cg02495620
0.0856727	0.813392	2.71186	0.00766847	0.00930886	-3.79769	cg04021421
0.147647	0.783458	5.24121	6.86422e-07	1.26681e-06	5.04399	cg20736492
0.119985	0.611685	4.23434	4.49506e-05	6.52803e-05	1.01142	cg02703908
-0.0953125	0.144386	-2.90496	0.00437047	0.00539303	-3.28656	cg04567315
0.158837	0.819572	5.49742	2.18304e-07	4.33817e-07	6.15791	cg26224781
0.133302	0.642892	3.86972	0.00017729	0.000242632	-0.294929	cg06512128
0.13993	0.795851	5.99354	2.18337e-08	5.08704e-08	8.40453	cg23190190
0.105985	0.819558	3.20043	0.00175409	0.00222532	-2.44591	cg03787088
0.00288794	0.629416	0.095477	0.924094	0.929803	-7.378	cg08836825
0.0767568	0.831044	2.1856	0.0307767	0.035787	-5.02994	cg06644660
0.175296	0.735685	5.31303	5.00755e-07	9.42588e-07	5.35064	cg09221450
0.163648	0.751799	5.91136	3.2192e-08	7.29362e-08	8.025	cg06856840
0.193584	0.731931	8.798	1.17046e-14	7.38491e-14	22.6287	cg23566335
0.307048	0.155604	13.731	1.97161e-26	6.58426e-25	49.5337	cg07730673
0.141176	0.793683	4.56165	1.22871e-05	1.90621e-05	2.2555	cg23344523
0.116754	0.752296	4.75581	5.51674e-06	8.9476e-06	3.02663	cg06415153
0.147023	0.716394	4.88388	3.22719e-06	5.40831e-06	3.54465	cg17343671
0.125764	0.83746	5.14921	1.02821e-06	1.8484e-06	4.65188	cg21240640
0.0939254	0.237215	2.70445	0.00783145	0.00950194	-3.81669	cg26112661
0.0673077	0.709031	2.09589	0.0381829	0.0440974	-5.21576	cg11251135
0.142227	0.753896	4.45342	1.90045e-05	2.88208e-05	1.83642	cg18761763
0.112475	0.798879	3.38761	0.000952739	0.00123143	-1.87794	cg23309159
-0.00259651	0.739733	-0.0887175	0.929453	0.934835	-7.37862	cg21614690
0.21064	0.636494	7.91999	1.30276e-12	5.99707e-12	17.9698	cg26296524
0.134271	0.764783	4.26668	3.97013e-05	5.79906e-05	1.13039	cg21913725
0.237485	0.174243	12.9378	1.45758e-24	3.55818e-23	45.2589	cg06028917
0.130093	0.779073	4.31985	3.22517e-05	4.7592e-05	1.32927	cg22039909
0.15375	0.805345	4.7104	6.67546e-06	1.07117e-05	2.84303	cg25357830
0.0733073	0.786946	2.90729	0.00433868	0.00535526	-3.28	cg21394729
0.207454	0.700498	7.74399	3.29724e-12	1.42189e-11	17.0532	cg15420678
-0.036327	0.750144	-1.45765	0.14753	0.162654	-6.32478	cg15134583
0.135704	0.796506	4.30951	3.35901e-05	4.94663e-05	1.29036	cg19531351
0.15476	0.793314	5.68236	9.36191e-08	1.96977e-07	6.98284	cg22725830
0.0208101	0.144874	1.03797	0.301357	0.322659	-6.8439	cg26173906
0.17058	0.713859	5.86406	4.02651e-08	8.98501e-08	7.80652	cg17474524
0.00112335	0.685102	0.0373168	0.970294	0.972628	-7.38187	cg09470638
0.139405	0.796985	5.54256	1.77687e-07	3.58059e-07	6.3583	cg12483357
0.24898	0.155383	8.93606	5.52483e-15	3.65e-14	23.3718	cg23288298
0.0552659	0.235848	1.54076	0.125994	0.139795	-6.20192	cg18822950
0.147613	0.77546	5.05415	1.55587e-06	2.72733e-06	4.2505	cg18563886
0.0788451	0.759156	2.25981	0.0256275	0.0299773	-4.8708	cg00269140
-0.019241	0.669577	-0.524362	0.600989	0.621861	-7.24464	cg13094926
0.189889	0.74304	5.91461	3.1835e-08	7.21868e-08	8.03628	cg05382185
0.135773	0.873699	4.8836	3.22462e-06	5.40428e-06	3.54517	cg01681367
0.0489174	0.300483	1.35154	0.179052	0.195963	-6.47207	cg21548813
0.134943	0.826637	4.66569	8.01848e-06	1.27436e-05	2.66616	cg10145204
0.150906	0.677859	5.48818	2.2746e-07	4.50902e-07	6.11783	cg11554650
-0.00362253	0.146025	-0.100424	0.920174	0.926104	-7.37751	cg03539765
0.13563	0.774937	4.28883	3.64179e-05	5.34014e-05	1.21299	cg00168240
0.138969	0.829208	4.68338	7.46041e-06	1.18987e-05	2.73579	cg09713750
0.238475	0.173582	9.26146	9.34015e-16	6.89486e-15	25.1321	cg07520810
0.123646	0.747879	4.6641	8.06682e-06	1.28137e-05	2.6603	cg03382501
0.112987	0.786255	3.47593	0.00070833	0.000924615	-1.60067	cg24545125
0.00841235	0.153324	0.259583	0.795628	0.809276	-7.34874	cg17373554
0.129506	0.814902	4.06943	8.45269e-05	0.000119411	0.408985	cg22621528
0.142821	0.856928	5.63746	1.15122e-07	2.38826e-07	6.78123	cg00540819
0.126387	0.832151	3.99455	0.000111912	0.000156093	0.141883	cg18064842
0.200223	0.527989	8.84716	8.96164e-15	5.7542e-14	22.893	cg04990850
0.183787	0.792566	6.8893	2.70825e-10	8.64742e-10	12.7099	cg16424196
0.0132729	0.132145	0.438013	0.66216	0.681347	-7.28629	cg12820681
0.157744	0.740855	6.33419	4.24858e-09	1.11144e-08	10.0071	cg03297092
0.310504	0.149029	14.2367	1.30565e-27	5.32922e-26	52.2305	cg27480553
0.0057409	0.409155	0.175375	0.861079	0.870967	-7.36713	cg18143535
-0.0615065	0.752682	-1.71979	0.0880348	0.098922	-5.91511	cg14305701
0.125577	0.788166	4.10201	7.47306e-05	0.000106169	0.526366	cg04235413
0.150695	0.760316	5.04741	1.60317e-06	2.80508e-06	4.22159	cg06068991
0.313642	0.177946	14.0855	2.93285e-27	1.12574e-25	51.4266	cg02157052
0.209029	0.439529	6.79959	4.28124e-10	1.32251e-09	12.2602	cg03552103
0.0930617	0.745452	3.01614	0.00312278	0.00389225	-2.97842	cg09576209
0.114365	0.727376	4.08756	7.88392e-05	0.00011172	0.47515	cg19042390
-0.123794	0.766631	-3.77988	0.000245362	0.000331869	-0.602593	cg19914780
0.132311	0.806785	4.43591	2.03738e-05	3.07808e-05	1.76958	cg18589504
0.0705612	0.234628	2.33881	0.0209905	0.0247125	-4.69604	cg06800658
0.186874	0.411514	7.22782	4.82978e-11	1.73772e-10	14.4067	cg05776630
0.177531	0.793337	6.03735	1.77765e-08	4.20427e-08	8.6058	cg12487655
0.172409	0.52084	5.31527	4.9579e-07	9.33951e-07	5.36032	cg21721566
-0.0762456	0.526924	-2.17824	0.0313334	0.0364167	-5.04545	cg27539527
0.0935196	0.771859	2.76891	0.00651358	0.00794202	-3.6499	cg01780171
-0.0723942	0.14088	-3.82522	0.00020819	0.000283109	-0.447324	cg00510320
0.121242	0.888896	3.9284	0.000142986	0.00019744	-0.0909336	cg05106892
0.191016	0.704547	6.79266	4.40405e-10	1.35744e-09	12.232	cg04560668
-0.0664809	0.192003	-2.06684	0.0408895	0.0471267	-5.27438	cg02683197
0.146262	0.660822	5.51538	2.01067e-07	4.01607e-07	6.23791	cg13863076
0.0571309	0.805514	1.73015	0.0861617	0.0968908	-5.8976	cg12642651
0.130058	0.362131	4.12335	6.89122e-05	9.82749e-05	0.603653	cg14219256
-0.0321528	0.770717	-1.08891	0.278364	0.299174	-6.78999	cg22961212
-0.0965495	0.625395	-2.81493	0.00569994	0.00697704	-3.52871	cg02377690
0.0373597	0.147764	1.0866	0.279381	0.300192	-6.79248	cg11416290
0.148192	0.755964	5.21841	7.58997e-07	1.3914e-06	4.94642	cg12017894
0.0769302	0.573812	2.531	0.0126607	0.015132	-4.24813	cg04714110
0.0913912	0.66976	3.59588	0.000469237	0.00062085	-1.21427	cg27528351
0.0668401	0.4957	2.00242	0.0474822	0.0544756	-5.40164	cg13456470
0.18177	0.651161	6.19169	8.49144e-09	2.11587e-08	9.32888	cg02768785
0.139196	0.791074	5.58283	1.47871e-07	3.01574e-07	6.53724	cg21860675
0.284149	0.153262	11.0413	5.01825e-20	6.50542e-19	34.8835	cg26358497
0.115874	0.833438	4.09041	7.7993e-05	0.000110574	0.485435	cg04471192
-0.0209679	0.14219	-0.948722	0.344655	0.366796	-6.93222	cg12524553
0.122893	0.820866	5.3143	4.96484e-07	9.35189e-07	5.35864	cg17537007
0.0934094	0.751017	2.96633	0.00363441	0.00451028	-3.11772	cg24790184
0.102609	0.783905	3.03941	0.0029074	0.0036317	-2.91269	cg25426723
0.269905	0.156686	11.4162	6.29595e-21	9.1832e-20	36.9444	cg15713707
0.154425	0.81439	6.37956	3.40549e-09	9.04798e-09	10.2239	cg19657214
0.220519	0.672207	7.89799	1.46355e-12	6.68418e-12	17.8549	cg26512283
0.0603292	0.786988	1.92552	0.0565186	0.0644641	-5.54863	cg23027329
0.190836	0.706823	6.40118	3.07655e-09	8.23424e-09	10.3239	cg05431532
0.145134	0.696739	5.23612	7.02018e-07	1.29355e-06	5.02218	cg05591447
0.144018	0.814132	4.87108	3.405e-06	5.68393e-06	3.49274	cg22454770
0.189334	0.715144	7.6235	6.20358e-12	2.56448e-11	16.4296	cg14139935
0.296459	0.150529	12.0968	1.46805e-22	2.68548e-21	40.6772	cg19827780
0.150186	0.172855	4.51178	1.50341e-05	2.30719e-05	2.06152	cg01084239
0.164647	0.721097	5.48943	2.26791e-07	4.49656e-07	6.12099	cg05028555
0.157145	0.761874	5.49758	2.18009e-07	4.33265e-07	6.15916	cg09275408
0.253635	0.279266	9.92064	2.48437e-17	2.26376e-16	28.7269	cg22449114
-0.0519275	0.114543	-2.39254	0.0182723	0.0216055	-4.57395	cg18105979
0.0817322	0.925436	2.45794	0.0153946	0.0182921	-4.42217	cg00001687
0.114555	0.756627	4.53362	1.37418e-05	2.11867e-05	2.14766	cg03222929
0.18823	0.760695	5.98022	2.33556e-08	5.41518e-08	8.33903	cg05377733
0.116292	0.743649	4.18508	5.43562e-05	7.82715e-05	0.829888	cg12716832
0.152333	0.706527	4.62662	9.42666e-06	1.48437e-05	2.51052	cg24338920
0.065165	0.767039	2.12096	0.035973	0.0416272	-5.16456	cg04044224
0.137528	0.731833	4.09116	7.78661e-05	0.000110418	0.487191	cg07679322
0.126535	0.235078	3.83786	0.000199059	0.00027115	-0.404671	cg15972243
-0.0898014	0.149058	-2.70829	0.00774658	0.00940115	-3.80685	cg22724998
0.10993	0.825334	4.24671	4.28465e-05	6.2368e-05	1.05726	cg20288565
0.0632006	0.817508	1.95861	0.0524668	0.0599841	-5.48605	cg04968726
0.125043	0.794482	3.87505	0.000173872	0.000238146	-0.276476	cg21326011
0.128162	0.772164	4.87559	3.33588e-06	5.57746e-06	3.51238	cg13873209
0.178058	0.204563	7.17734	6.25811e-11	2.21253e-10	14.1515	cg21600258
0.0187844	0.704962	0.596095	0.552229	0.574109	-7.20438	cg21946698
0.0779358	0.779005	2.5356	0.012504	0.0149523	-4.23701	cg23365135
0.118034	0.825712	3.41679	0.000864365	0.00112074	-1.78698	cg27281030
0.156856	0.779328	5.21907	7.58638e-07	1.39079e-06	4.94716	cg01291381
-0.10404	0.600007	-3.6804	0.000349199	0.000466338	-0.936021	cg09232358
0.120818	0.79179	4.30616	3.39849e-05	5.00194e-05	1.27895	cg10731960
0.115483	0.58564	3.9741	0.00012067	0.000167826	0.0701312	cg23214464
0.124488	0.819814	3.90266	0.000157172	0.000216131	-0.180704	cg02045428
0.0581342	0.703284	1.96985	0.051146	0.0585287	-5.46455	cg07221518
0.165129	0.783953	6.33607	4.2098e-09	1.10199e-08	10.0161	cg03753683
0.0825345	0.785226	2.52482	0.0128739	0.0153782	-4.26303	cg00411413
0.10387	0.251168	3.40148	0.000909707	0.00117764	-1.83477	cg25711358
0.152883	0.790379	5.36093	4.03294e-07	7.7014e-07	5.5607	cg14841453
0.145711	0.821217	5.79001	5.68318e-08	1.23679e-07	7.46987	cg19828146
0.145866	0.600139	4.73456	6.03885e-06	9.74707e-06	2.93967	cg00395929
0.202028	0.730467	6.3067	4.88104e-09	1.26462e-08	9.8715	cg24426822
0.136649	0.757286	3.93947	0.000137266	0.000189909	-0.0521646	cg06528737
0.108057	0.801782	3.57498	0.000504803	0.000666228	-1.28281	cg08209711
0.154429	0.766729	5.95229	2.65409e-08	6.09501e-08	8.21365	cg21840434
0.115278	0.635312	4.83763	3.9157e-06	6.48178e-06	3.35754	cg00718831
0.308156	0.151542	14.1441	2.14257e-27	8.42286e-26	51.7385	cg19425431
-0.00874747	0.145773	-0.38422	0.70149	0.719435	-7.30848	cg01269191
0.158455	0.824189	5.29193	5.49667e-07	1.02843e-06	5.26003	cg25758242
-0.114481	0.157635	-4.58345	1.12249e-05	1.75036e-05	2.34222	cg02693607
0.176707	0.708892	6.20827	7.81969e-09	1.95841e-08	9.40936	cg23076361
0.155264	0.791026	5.99946	2.12287e-08	4.95587e-08	8.432	cg09173636
0.193826	0.383553	7.33614	2.76412e-11	1.0335e-10	14.9564	cg24343361
0.13961	0.837245	6.03618	1.78313e-08	4.21593e-08	8.60256	cg11477270
-0.000689229	0.57561	-0.023399	0.981371	0.982817	-7.3823	cg14385325
0.0313279	0.205191	1.46441	0.145679	0.160686	-6.31504	cg07564287
-0.0625844	0.0941253	-1.80111	0.0741836	0.0838479	-5.77493	cg00642460
0.185627	0.737107	6.59986	1.15196e-09	3.30813e-09	11.2874	cg27091787
0.133791	0.872658	4.227	4.63065e-05	6.71392e-05	0.983233	cg18231054
0.181695	0.699595	5.82124	4.93189e-08	1.08449e-07	7.60868	cg02936679
-0.0223658	0.795982	-0.633519	0.527594	0.549795	-7.18134	cg22079195
-0.0484828	0.549357	-1.51187	0.133183	0.147451	-6.24537	cg02330706
0.118831	0.773947	3.71109	0.000313564	0.000420288	-0.834308	cg02094273
0.0414635	0.681509	1.42962	0.155409	0.171003	-6.36474	cg07853571
-0.265602	0.637375	-9.58039	1.62112e-16	1.32862e-15	26.8674	cg01821043
0.148649	0.784142	4.82141	4.20105e-06	6.92696e-06	3.28988	cg21289795
0.0992154	0.813484	3.26687	0.00141639	0.00180802	-2.24741	cg26555733
0.248127	0.651901	9.5561	1.85294e-16	1.50555e-15	26.7349	cg13513157
0.0683669	0.765863	2.1199	0.0360636	0.0417262	-5.16673	cg01884912
0.152991	0.831509	5.62679	1.20902e-07	2.49991e-07	6.73348	cg26886708
0.148495	0.805049	5.99216	2.1977e-08	5.11744e-08	8.39813	cg02894374
0.11447	0.751271	4.14669	6.29687e-05	9.01069e-05	0.689487	cg13100089
0.158438	0.359768	6.34707	3.99032e-09	1.04827e-08	10.0686	cg14347300
0.164917	0.76375	6.40921	2.94602e-09	7.90943e-09	10.366	cg16915916
0.224672	0.330073	7.59934	7.08167e-12	2.90075e-11	16.2994	cg02905900
0.140662	0.755165	5.00035	1.95972e-06	3.38629e-06	4.0269	cg08128418
0.212502	0.62988	7.88783	1.54439e-12	7.02236e-12	17.8018	cg11358741
0.312838	0.182574	13.925	6.93996e-27	2.50303e-25	50.571	cg05569086
0.12066	0.21907	5.5997	1.36885e-07	2.80622e-07	6.61247	cg00155619
0.134293	0.505713	4.94305	2.50457e-06	4.26322e-06	3.78951	cg25471639
0.0663836	0.484084	2.20399	0.0294235	0.034264	-4.99097	cg12547085
0.291163	0.195468	11.4254	5.98203e-21	8.75364e-20	36.9952	cg10075378
0.182167	0.26079	6.49439	1.93952e-09	5.36594e-09	10.7761	cg18613324
0.13794	0.775825	4.40675	2.28899e-05	3.43759e-05	1.65791	cg26794477
0.335618	0.158793	17.8533	1.0955e-35	6.58524e-33	70.6885	cg08009116
0.190177	0.724662	7.48249	1.29457e-11	5.09849e-11	15.7041	cg23650249
0.253657	0.208409	10.9627	7.75982e-20	9.81572e-19	34.4508	cg00945507
0.140294	0.696355	4.42648	2.11622e-05	3.19097e-05	1.7332	cg16810621
0.0931202	0.910754	2.86583	0.00490877	0.00603609	-3.39261	cg18116574
0.131185	0.79388	4.07859	8.16558e-05	0.000115534	0.441906	cg02324249
0.246643	0.255394	8.73039	1.68925e-14	1.03834e-13	22.2656	cg05160558
0.141749	0.726793	4.66975	7.89625e-06	1.25608e-05	2.68115	cg23832825
0.19671	0.684221	7.32506	2.92694e-11	1.09043e-10	14.9001	cg09274344
0.153246	0.805072	4.57199	1.17814e-05	1.83244e-05	2.29592	cg18437033
0.0306796	0.760593	1.08819	0.278677	0.299485	-6.79077	cg25545323
0.15284	0.770119	4.84812	3.75428e-06	6.23059e-06	3.39849	cg18167160
-0.0741113	0.162439	-3.37103	0.00100603	0.00129837	-1.9289	cg00729885
0.162359	0.777093	5.04328	1.63292e-06	2.85331e-06	4.20385	cg16762595
0.0704586	0.352112	2.14516	0.0339448	0.039355	-5.11459	cg00430895
0.0811102	0.115094	2.35222	0.0202818	0.0239019	-4.66584	cg08163199
0.126504	0.833405	5.57113	1.55991e-07	3.16981e-07	6.48515	cg26539349
0.127366	0.501989	3.97521	0.000120256	0.000167277	0.0735176	cg26993102
0.080282	0.264334	2.32948	0.0214968	0.0252908	-4.71697	cg02539074
0.129899	0.771862	4.47792	1.72086e-05	2.62229e-05	1.93157	cg07414207
0.157181	0.747102	5.20141	8.20107e-07	1.49604e-06	4.87157	cg22528069
0.210123	0.609841	8.00951	8.10444e-13	3.85956e-12	18.4386	cg17870909
0.16073	0.732492	5.03485	1.6934e-06	2.95109e-06	4.16862	cg01586952
0.117572	0.760174	3.90868	0.000153722	0.000211596	-0.159669	cg08853359
0.137151	0.784492	4.28453	3.70341e-05	5.42657e-05	1.19693	cg05477920
0.178006	0.395268	8.0023	8.42096e-13	3.99954e-12	18.4007	cg27508071
0.13161	0.772496	4.14596	6.32232e-05	9.04646e-05	0.685848	cg21238002
0.191196	0.673857	7.68799	4.42472e-12	1.87116e-11	16.7629	cg09122423
0.124392	0.845044	4.29707	3.52286e-05	5.17538e-05	1.24461	cg13187188
0.159112	0.760661	6.52845	1.63983e-09	4.59022e-09	10.9408	cg14545914
0.137415	0.552163	4.50422	1.54993e-05	2.37503e-05	2.03223	cg02965290
0.198966	0.753617	7.30112	3.31184e-11	1.22289e-10	14.7783	cg04564003
0.152276	0.752696	5.17508	9.19562e-07	1.66467e-06	4.76038	cg19592176
0.085464	0.576257	2.91892	0.00419109	0.00517773	-3.2483	cg03572011
0.307341	0.146983	13.8539	1.01712e-26	3.56474e-25	50.1912	cg03031609
0.144381	0.406523	5.12659	1.13486e-06	2.02815e-06	4.55617	cg09107315
0.140748	0.681992	4.84915	3.73274e-06	6.19681e-06	3.40386	cg05413694
0.184326	0.618562	7.28481	3.60236e-11	1.32244e-10	14.6955	cg06247837
0.196898	0.190211	9.47576	2.88212e-16	2.28104e-15	26.2971	cg02218496
0.103142	0.80678	3.38683	0.00095521	0.00123455	-1.88036	cg01421695
0.325709	0.0964924	15.6717	6.7953e-31	5.59324e-29	59.7392	cg20967975
0.0433471	0.776039	1.35381	0.178328	0.195196	-6.46903	cg23436158
0.117687	0.775989	3.86101	0.000183001	0.000250152	-0.324982	cg21221695
0.0140947	0.518305	0.38202	0.703118	0.721016	-7.30932	cg13912631
-0.0674513	0.707982	-2.00585	0.0471098	0.0540653	-5.39496	cg12609498
0.0675493	0.728558	2.06764	0.0408126	0.0470402	-5.27277	cg04444415
0.147809	0.736706	5.29054	5.51775e-07	1.03218e-06	5.25605	cg06612196
0.139732	0.642642	4.90171	2.9865e-06	5.02909e-06	3.61932	cg06202149
0.126379	0.72558	5.43414	2.90337e-07	5.66263e-07	5.8803	cg23369364
0.16461	0.711683	5.9037	3.33746e-08	7.5457e-08	7.98975	cg20798604
0.107381	0.790121	3.22812	0.00160513	0.00204133	-2.3636	cg17377263
-0.0860917	0.230476	-2.61573	0.0100411	0.0120908	-4.04057	cg25512439
0.277608	0.250346	11.8318	6.32737e-22	1.05884e-20	39.2261	cg24686322
0.167307	0.789666	5.40995	3.24718e-07	6.2901e-07	5.77176	cg26512635
0.233482	0.595312	8.33087	1.45767e-13	7.7734e-13	20.1339	cg13359765
0.24119	0.288563	9.06172	2.78456e-15	1.92275e-14	24.0502	cg04526584
-0.0118065	0.537819	-0.483714	0.629464	0.64954	-7.26518	cg25389328
0.121144	0.794522	3.74429	0.000278665	0.00037513	-0.722895	cg14786726
0.104592	0.675713	3.24918	0.00149981	0.00191112	-2.30059	cg09427016
-0.129511	0.164748	-3.84373	0.000194864	0.000265654	-0.384496	cg21127184
0.312215	0.238555	13.2657	2.44616e-25	6.78848e-24	47.032	cg21586203
0.0663071	0.154864	1.9043	0.0592529	0.0674642	-5.58823	cg03393996
0.0596987	0.773224	1.89556	0.0604111	0.0687356	-5.60443	cg13063207
0.0293943	0.76271	0.793383	0.429113	0.451908	-7.06726	cg18000216
0.0827281	0.23555	2.45341	0.0155801	0.0185059	-4.4328	cg19774365
0.0450042	0.797224	1.56512	0.12017	0.133576	-6.16467	cg00874480
0.157167	0.826348	5.20759	7.98086e-07	1.45778e-06	4.89798	cg00816387
0.24647	0.297634	9.8706	3.27487e-17	2.93552e-16	28.453	cg01963002
0.157225	0.750164	5.66967	9.92625e-08	2.08017e-07	6.92575	cg05155605
0.0602482	0.451722	1.86294	0.0649032	0.0736709	-5.66425	cg07760794
0.142896	0.851425	4.84224	3.84553e-06	6.37253e-06	3.37519	cg15956469
0.110382	0.756337	3.50443	0.000642986	0.000841855	-1.50996	cg07069828
0.135581	0.798883	4.57121	1.18124e-05	1.83694e-05	2.29332	cg14989202
0.144503	0.7565	4.49019	1.63994e-05	2.5051e-05	1.97799	cg10627473
0.153372	0.811995	5.34353	4.36014e-07	8.28207e-07	5.4849	cg24700823
0.0520512	0.840922	1.57023	0.118982	0.132307	-6.15679	cg25494992
0.226091	0.62391	8.82971	9.85311e-15	6.28712e-14	22.7991	cg25475538
0.163382	0.864858	6.69998	7.00184e-10	2.08688e-09	11.7764	cg10274029
0.0975856	0.826649	3.32107	0.0011866	0.00152312	-2.08274	cg20070138
0.123526	0.801289	4.42383	2.13537e-05	3.21837e-05	1.72432	cg03458344
0.177546	0.782152	6.1242	1.17296e-08	2.85832e-08	9.0125	cg18164357
0.141288	0.272787	4.9814	2.12571e-06	3.65547e-06	3.9482	cg02639608
0.113272	0.584595	3.56984	0.000513851	0.000677755	-1.2995	cg05506147
0.155733	0.795476	5.23573	7.04621e-07	1.29798e-06	5.01882	cg09374627
0.138064	0.794704	4.58928	1.09783e-05	1.71381e-05	2.36383	cg13979573
-0.00746416	0.201447	-0.227931	0.820086	0.83279	-7.35649	cg23981871
0.116333	0.805725	4.36394	2.70781e-05	4.03121e-05	1.49657	cg25704278
-0.0201571	0.184877	-0.604833	0.546426	0.568457	-7.19912	cg00903308
-0.0718225	0.699327	-2.55862	0.0117434	0.014071	-4.18101	cg23829948
0.184212	0.747827	5.54119	1.79396e-07	3.6121e-07	6.34932	cg23724489
0.0954044	0.739254	4.01732	0.000102682	0.000143819	0.22356	cg01025883
0.323744	0.119145	14.4219	4.85979e-28	2.16344e-26	53.2122	cg06352711
0.0661507	0.706315	2.38011	0.0188714	0.0222925	-4.60242	cg14584935
0.141453	0.78887	6.11563	1.22042e-08	2.9655e-08	8.97356	cg22158992
0.139106	0.218195	4.94543	2.47921e-06	4.22265e-06	3.79935	cg03606954
0.130712	0.761378	5.02448	1.76649e-06	3.07058e-06	4.12741	cg13311292
-0.1441	0.815283	-4.65809	8.28448e-06	1.31424e-05	2.63491	cg22280238
0.21216	0.594032	7.61254	6.56958e-12	2.70395e-11	16.373	cg02840828
0.128052	0.733917	3.95757	0.000128383	0.000178104	0.0113762	cg08575894
0.0360007	0.694497	1.30235	0.195273	0.21301	-6.53669	cg18226915
0.136287	0.158242	5.76542	6.37234e-08	1.37578e-07	7.35815	cg05222995
0.159616	0.648412	5.60475	1.33762e-07	2.74691e-07	6.63496	cg07813628
0.125703	0.819033	4.4997	1.57578e-05	2.41184e-05	2.0161	cg23115390
0.151117	0.786018	5.82892	4.73947e-08	1.04544e-07	7.64716	cg18687314
0.118444	0.815168	4.27298	3.86867e-05	5.65727e-05	1.15494	cg08248330
0.228225	0.55183	8.41922	9.06847e-14	4.99499e-13	20.6032	cg07952643
0.0817833	0.301025	2.98888	0.00339259	0.00421863	-3.05466	cg08070725
0.20653	0.632535	6.5627	1.39267e-09	3.94467e-09	11.1016	cg10447222
-0.117536	0.198472	-5.18119	8.93881e-07	1.6215e-06	4.78768	cg26673396
0.157777	0.328784	6.6967	7.11738e-10	2.11858e-09	11.7603	cg09175009
0.11548	0.722802	3.97967	0.000118198	0.000164517	0.0898016	cg00671823
0.137013	0.843269	4.42156	2.15811e-05	3.25106e-05	1.71439	cg13079123
0.317761	0.184803	13.5968	4.06728e-26	1.28885e-24	48.8144	cg15478441
0.146201	0.808203	5.04905	1.58992e-06	2.78331e-06	4.22949	cg02127238
-0.257247	0.630492	-9.03443	3.23215e-15	2.21057e-14	23.9026	cg05012620
0.111163	0.840216	3.55121	0.000547883	0.000721031	-1.35975	cg11067407
0.157574	0.807571	6.12084	1.1903e-08	2.89694e-08	8.99801	cg02835977
0.321412	0.14137	15.293	4.88933e-30	3.26122e-28	57.7798	cg02331772
0.0651884	0.649284	2.56344	0.0115901	0.0138949	-4.16926	cg01331275
0.158815	0.822891	6.52365	1.67909e-09	4.69273e-09	10.9176	cg01242196
-0.00551239	0.65983	-0.159796	0.873309	0.882365	-7.36975	cg02738086
0.218397	0.263633	7.81565	2.2608e-12	1.0023e-11	17.4256	cg21456083
0.0708784	0.342741	2.04374	0.0431571	0.0496656	-5.32045	cg06405146
0.12015	0.808093	3.70692	0.000318238	0.000426312	-0.848274	cg02310273
0.165873	0.765411	5.06467	1.48876e-06	2.61598e-06	4.29338	cg11270278
0.168502	0.229617	5.1221	1.16027e-06	2.07016e-06	4.535	cg05223604
0.0634831	0.845872	1.90274	0.059458	0.0676837	-5.59113	cg08642081
0.0817186	0.660225	3.41254	0.000876184	0.00113565	-1.79983	cg06808089
0.0917503	0.569437	2.85907	0.00500777	0.00615409	-3.41082	cg23414330
0.0534049	0.705454	1.50207	0.135692	0.150104	-6.25993	cg02711975
0.148943	0.786497	5.81776	4.99313e-08	1.09687e-07	7.59625	cg02230408
0.243178	0.398137	8.52813	5.04518e-14	2.89249e-13	21.1831	cg22985146
-0.0800525	0.188516	-2.72023	0.00748736	0.00909356	-3.77612	cg09571713
0.144347	0.79106	4.7045	6.84046e-06	1.09603e-05	2.81949	cg26541248
0.10095	0.802847	3.29206	0.00130501	0.00167027	-2.17124	cg08330247
0.181645	0.177234	8.26411	2.08475e-13	1.08583e-12	19.7802	cg07723251
-0.00745511	0.865164	-0.214015	0.830897	0.842819	-7.35958	cg18725375
0.0795486	0.726052	2.95553	0.00375355	0.00465324	-3.1474	cg07423149
0.151022	0.796745	5.29003	5.53088e-07	1.03454e-06	5.25376	cg08312330
0.118038	0.765538	4.12726	6.78171e-05	9.67907e-05	0.618735	cg05042728
0.103959	0.810091	3.99289	0.000112484	0.000156865	0.136844	cg02661372
0.146597	0.794681	5.66552	1.0118e-07	2.1174e-07	6.9071	cg00598912
0.172108	0.794204	6.05027	1.66742e-08	3.96231e-08	8.66819	cg16993754
0.0837721	0.704606	3.09561	0.00244129	0.00306545	-2.75179	cg09822192
0.0120057	0.754653	0.512491	0.609243	0.629876	-7.25081	cg22137471
0.158207	0.290111	5.2982	5.34497e-07	1.00216e-06	5.28721	cg01275297
0.150599	0.342184	4.78828	4.82695e-06	7.89077e-06	3.1558	cg23009123
0.123263	0.813177	4.23543	4.47838e-05	6.50504e-05	1.01506	cg00562376
0.266817	0.237642	9.9154	2.55723e-17	2.32587e-16	28.6983	cg12501546
0.0209387	0.795679	0.644809	0.520275	0.542595	-7.17412	cg04424119
0.313946	0.176311	13.906	7.6831e-27	2.74807e-25	50.4699	cg07142377
0.319533	0.149907	14.5058	3.11041e-28	1.42825e-26	53.6554	cg13326508
0.0637978	0.433873	1.97074	0.0510443	0.0584164	-5.46286	cg18322321
0.0984007	0.744689	3.62287	0.00042721	0.00056687	-1.12599	cg08802053
0.106369	0.80501	3.19896	0.00176235	0.0022356	-2.45027	cg05992726
0.0971277	0.625105	2.93445	0.00400124	0.00494991	-3.20582	cg01378062
0.158218	0.764771	5.12461	1.14763e-06	2.04927e-06	4.54562	cg18764358
0.170181	0.772548	5.77258	6.17836e-08	1.33705e-07	7.38855	cg24136340
0.327866	0.114807	15.9927	1.2929e-31	1.29269e-29	61.3865	cg05988699
0.149223	0.755657	4.87653	3.32993e-06	5.56854e-06	3.51439	cg27052537
0.136728	0.787974	4.31419	3.29797e-05	4.86099e-05	1.30792	cg16635874
0.118837	0.816819	3.88927	0.000165068	0.000226529	-0.227204	cg18745782
-0.0170365	0.13607	-0.779417	0.437257	0.459943	-7.07824	cg12926596
0.146817	0.828121	5.50579	2.10013e-07	4.18397e-07	6.19553	cg00290101
0.17537	0.790328	6.30708	4.84724e-09	1.25652e-08	9.87789	cg17720153
0.247214	0.173498	8.62339	3.01946e-14	1.78753e-13	21.691	cg12018403
0.118936	0.218586	3.35429	0.00106395	0.00137054	-1.98098	cg11817999
0.124803	0.897132	4.54937	1.28924e-05	1.99441e-05	2.20901	cg02455836
0.196812	0.722991	7.16562	6.64531e-11	2.33876e-10	14.0924	cg07426848
0.116166	0.266411	3.70649	0.000318722	0.000426932	-0.849708	cg24299389
0.113977	0.763653	3.53943	0.000570502	0.000749813	-1.39773	cg09179987
4.77012e-05	0.693487	0.00144513	0.998849	0.99892	-7.38257	cg26303603
0.19922	0.194174	6.45775	2.33511e-09	6.3733e-09	10.5944	cg05891007
0.165733	0.793167	7.15291	7.09234e-11	2.48559e-10	14.0283	cg05629278
0.0840241	0.753167	2.37103	0.0193231	0.0228063	-4.6232	cg15862358
0.178026	0.74135	5.98516	2.27892e-08	5.2925e-08	8.36294	cg00300672
0.110325	0.662825	3.86983	0.000177048	0.000242321	-0.293815	cg05414135
0.0426097	0.737142	1.23219	0.220273	0.239158	-6.62481	cg02220129
0.160069	0.728004	5.37259	3.83637e-07	7.34951e-07	5.60952	cg08430680
0.103792	0.810152	3.08234	0.00254553	0.0031923	-2.79023	cg03526756
0.103213	0.800653	3.10376	0.002381	0.00299225	-2.72859	cg18384097
0.143095	0.826892	6.87585	2.89842e-10	9.21254e-10	12.6432	cg00316800
0.146858	0.796107	4.57788	1.15026e-05	1.79132e-05	2.31896	cg27423838
0.149902	0.73774	5.85043	4.28569e-08	9.52308e-08	7.74545	cg02923340
0.159285	0.759256	5.31288	5.0084e-07	9.42677e-07	5.35042	cg21069965
0.103979	0.794233	3.28422	0.00133876	0.00171215	-2.19499	cg19181310
0.109577	0.806181	3.84788	0.00019177	0.000261614	-0.369516	cg11157525
0.153087	0.768128	4.93353	2.61424e-06	4.43862e-06	3.74834	cg04656327
0.160599	0.78145	5.83573	4.59088e-08	1.01489e-07	7.67827	cg02780029
0.129913	0.75173	4.61615	9.82185e-06	1.54309e-05	2.47073	cg20768915
0.127276	0.819893	4.05698	8.8585e-05	0.000124872	0.364323	cg13491023
0.137895	0.695658	4.87724	3.31264e-06	5.54196e-06	3.51914	cg20100620
0.103434	0.769918	3.96633	0.000124154	0.000172471	0.043011	cg07798560
-0.0272025	0.648403	-0.933817	0.352262	0.374509	-6.9462	cg26816421
0.124	0.791548	4.63134	9.2294e-06	1.45497e-05	2.53063	cg14145159
0.146075	0.80389	4.8407	3.87312e-06	6.41503e-06	3.36837	cg14624145
0.166919	0.777423	5.04028	1.65416e-06	2.88768e-06	4.19133	cg01399475
0.138864	0.813138	4.3822	2.52299e-05	3.76783e-05	1.56457	cg05885717
0.320012	0.139582	14.2602	1.15173e-27	4.74391e-26	52.3551	cg03498383
0.0970388	0.72802	2.94058	0.00392811	0.00486265	-3.18893	cg14839134
0.135369	0.843782	5.05613	1.54098e-06	2.70222e-06	4.25969	cg06770322
0.157022	0.723405	5.68929	9.06714e-08	1.9112e-07	7.01404	cg08911536
0.0800251	0.450083	2.5617	0.011648	0.0139621	-4.17363	cg00729370
0.131977	0.659564	4.31286	3.31512e-05	4.8849e-05	1.30295	cg24352561
0.146309	0.793289	4.54399	1.31991e-05	2.03925e-05	2.18664	cg19235071
0.133115	0.729726	4.12335	6.89125e-05	9.82749e-05	0.603649	cg10129938
0.122053	0.762164	3.88874	0.000165388	0.000226945	-0.229039	cg12400457
0.0738564	0.794126	3.06298	0.00270201	0.00338319	-2.84534	cg09618998
0.144315	0.778455	4.60961	1.01063e-05	1.58489e-05	2.4435	cg00951879
0.134057	0.775834	4.86066	3.55332e-06	5.91776e-06	3.45136	cg25417917
0.207131	0.568952	6.96188	1.88598e-10	6.18031e-10	13.0662	cg02250400
0.11323	0.194348	3.3319	0.00114545	0.00147199	-2.04979	cg14396892
0.157903	0.548887	5.21715	7.65301e-07	1.40215e-06	4.93871	cg03238709
0.125741	0.533019	4.19221	5.29439e-05	7.63277e-05	0.855209	cg23242489
0.131014	0.813318	4.49682	1.59519e-05	2.43994e-05	2.00442	cg01835489
0.0840724	0.789785	2.65931	0.00889352	0.0107469	-3.93141	cg00281100
0.209947	0.230515	6.84795	3.35786e-10	1.05662e-09	12.499	cg13372293
0.120951	0.808873	5.10849	1.22795e-06	2.18368e-06	4.47974	cg20360286
-0.0125446	0.707244	-0.369404	0.712474	0.729908	-7.31408	cg13281248
0.132813	0.673396	4.34083	2.97045e-05	4.40121e-05	1.40809	cg08999895
0.029856	0.0987885	0.813631	0.41746	0.440225	-7.05101	cg14729962
0.165594	0.738939	6.87577	2.89959e-10	9.21596e-10	12.6428	cg15572436
0.150485	0.792516	4.92328	2.73079e-06	4.62494e-06	3.70616	cg24903767
0.167825	0.429208	5.71996	7.88357e-08	1.67824e-07	7.15067	cg07193504
0.148891	0.247568	6.25908	6.11742e-09	1.55973e-08	9.64984	cg05157098
0.159895	0.731931	4.87611	3.33576e-06	5.57736e-06	3.51269	cg15291229
0.185637	0.734246	6.4469	2.45179e-09	6.66828e-09	10.5462	cg18928221
-0.152636	0.637568	-4.90769	2.91787e-06	4.92036e-06	3.64208	cg27257452
0.12523	0.851047	4.97945	2.14356e-06	3.68406e-06	3.94011	cg12220466
0.159828	0.752772	4.96184	2.31674e-06	3.96199e-06	3.86522	cg09113505
0.0606039	0.80209	2.38319	0.0187213	0.0221207	-4.59538	cg07804749
0.159646	0.769497	4.93046	2.64863e-06	4.49362e-06	3.7357	cg05628506
0.0630764	0.781999	2.4379	0.0162281	0.0192514	-4.46901	cg07788537
0.114885	0.819506	3.54123	0.000566993	0.000745369	-1.39194	cg25925578
0.120571	0.831424	3.77847	0.000246603	0.000333466	-0.607364	cg16297030
0.129565	0.560514	3.73824	0.000284743	0.000383046	-0.743276	cg05112967
0.250746	0.223592	8.90948	6.3851e-15	4.17964e-14	23.2285	cg11743795
0.114574	0.566749	3.72434	0.000299174	0.000401691	-0.789963	cg23075286
0.190468	0.693367	6.09321	1.36478e-08	3.29056e-08	8.86455	cg25389250
0.0335723	0.760056	1.16303	0.247111	0.26704	-6.70704	cg22826986
-0.00789945	0.138157	-0.410447	0.682205	0.700809	-7.29803	cg15812322
0.102587	0.743165	3.36836	0.00101558	0.00131025	-1.93757	cg13466253
0.152947	0.684704	4.79818	4.63104e-06	7.59228e-06	3.19579	cg26345401
-0.103757	0.802318	-3.29556	0.0012902	0.00165181	-2.16062	cg00237268
0.148213	0.198566	4.4826	1.69075e-05	2.57905e-05	1.94869	cg23461870
0.154192	0.790333	5.09087	1.329e-06	2.35095e-06	4.40339	cg09987663
0.115457	0.832942	4.92632	2.68966e-06	4.55895e-06	3.72055	cg06760238
0.0470597	0.735125	1.84637	0.0672848	0.0762878	-5.69424	cg06444025
0.041432	0.146878	1.19027	0.236277	0.255781	-6.6752	cg24459759
0.120861	0.664559	4.26407	4.00523e-05	5.84808e-05	1.12175	cg00508131
0.121532	0.82373	4.34574	2.90936e-05	4.31559e-05	1.42778	cg20846192
0.115644	0.770319	4.0298	9.8009e-05	0.000137554	0.267902	cg03572171
0.185741	0.681817	6.56534	1.36667e-09	3.87602e-09	11.1196	cg06410273
0.161189	0.621111	5.47545	2.41407e-07	4.76776e-07	6.0601	cg22817258
0.0851799	0.701927	2.62823	0.00969906	0.0116908	-4.00943	cg06754923
0.134927	0.724733	4.33855	2.99722e-05	4.43895e-05	1.3995	cg02741291
0.116761	0.581304	4.49408	1.61185e-05	2.46457e-05	1.99435	cg00303418
0.122969	0.647805	4.34279	2.94334e-05	4.36305e-05	1.41665	cg04571189
0.182679	0.353099	6.6972	7.09979e-10	2.11372e-09	11.7627	cg03372852
0.173067	0.55586	6.27132	5.76557e-09	1.47594e-08	9.70788	cg06471905
0.149227	0.81594	4.86041	3.56466e-06	5.93575e-06	3.44856	cg26968498
0.121484	0.772545	4.44824	1.93719e-05	2.93462e-05	1.8178	cg00859330
0.150689	0.781659	4.99263	2.0303e-06	3.50111e-06	3.99293	cg27255505
0.111554	0.705336	3.43667	0.000808635	0.00105056	-1.72466	cg05190176
0.193682	0.70194	7.13772	7.66573e-11	2.6721e-10	13.9518	cg06950683
-0.100454	0.497626	-2.96344	0.00366631	0.00454794	-3.12573	cg21225563
0.176132	0.777832	5.45126	2.6963e-07	5.28497e-07	5.95264	cg23708624
0.135792	0.898754	4.70411	6.84152e-06	1.09618e-05	2.81913	cg19088635
0.144619	0.750928	6.22244	7.30276e-09	1.83786e-08	9.47635	cg21550219
-0.11625	0.62624	-3.421	0.000852265	0.00110562	-1.7738	cg24776736
0.142482	0.64899	4.27103	3.90356e-05	5.70619e-05	1.14657	cg12067736
0.149547	0.754366	4.46594	1.80754e-05	2.74854e-05	1.88454	cg15965383
0.101741	0.776228	3.17393	0.00190862	0.00241491	-2.52414	cg04169380
0.177423	0.764805	5.65572	1.06225e-07	2.21499e-07	6.86001	cg23130013
0.142659	0.797107	5.29367	5.44161e-07	1.01905e-06	5.26955	cg01616440
0.148719	0.819395	4.68619	7.37854e-06	1.17749e-05	2.7465	cg05083202
0.132224	0.551508	4.71738	6.4726e-06	1.04052e-05	2.87252	cg14314889
0.126364	0.74538	3.65406	0.000383377	0.00051051	-1.02387	cg20655220
0.179562	0.746169	5.7787	6.0136e-08	1.30367e-07	7.41507	cg14140118
-0.0200402	0.715505	-0.657428	0.512158	0.534546	-7.16589	cg08353973
0.159922	0.793545	5.28537	5.66189e-07	1.05765e-06	5.23132	cg12213414
0.140857	0.669174	4.38126	2.53247e-05	3.78107e-05	1.56097	cg01407927
0.0559025	0.856803	1.93173	0.0557344	0.0636056	-5.53694	cg13995193
0.133293	0.71336	4.51255	1.49791e-05	2.29933e-05	2.06495	cg15058557
0.218647	0.28771	8.26641	2.05929e-13	1.07341e-12	19.7923	cg12308054
0.142766	0.80839	5.32692	4.69378e-07	8.8713e-07	5.4132	cg18240528
0.143517	0.697169	4.82254	4.17872e-06	6.89289e-06	3.29496	cg22311015
0.0674457	0.444483	2.13284	0.0349646	0.0405023	-5.1401	cg21808406
0.285391	0.232693	10.9588	7.92995e-20	1.00189e-18	34.4292	cg08140258
0.159025	0.212646	4.77577	5.08619e-06	8.28883e-06	3.10531	cg12007596
0.148539	0.281984	4.40615	2.29442e-05	3.4452e-05	1.65564	cg08198193
0.122419	0.795363	4.28963	3.62563e-05	5.31809e-05	1.21703	cg15319126
0.0899577	0.422082	2.61532	0.0100524	0.0121033	-4.04157	cg17605604
0.144778	0.784838	4.42298	2.14587e-05	3.23351e-05	1.71985	cg17148503
-0.0723597	0.674684	-2.01581	0.0460418	0.0528745	-5.3755	cg01654627
0.0456655	0.702849	1.40089	0.163815	0.179915	-6.40491	cg09390001
0.159403	0.758347	4.86163	3.54634e-06	5.90674e-06	3.45354	cg12201988
0.148721	0.739275	4.66168	8.16295e-06	1.29589e-05	2.64915	cg06206119
0.206591	0.424587	7.43783	1.63262e-11	6.32883e-11	15.4754	cg02358664
-0.253946	0.705114	-9.54237	1.99833e-16	1.6156e-15	26.6601	cg19741777
0.118868	0.833209	3.57283	0.00050856	0.00067099	-1.28977	cg01286624
0.135616	0.833882	6.08492	1.41342e-08	3.39927e-08	8.82988	cg25017994
0.162185	0.709605	6.70834	6.71574e-10	2.00861e-09	11.8174	cg12467226
0.182314	0.673909	6.03596	1.79261e-08	4.23602e-08	8.59777	cg21924472
0.000973319	0.145822	0.0272865	0.978276	0.980015	-7.3822	cg24383056
0.0422491	0.604334	1.16119	0.247859	0.267802	-6.70916	cg25045785
0.167655	0.763701	5.36527	3.967e-07	7.58366e-07	5.57705	cg05138203
0.135072	0.746338	4.98559	2.08791e-06	3.5947e-06	3.96557	cg26976108
0.165613	0.708872	5.75981	6.54479e-08	1.41096e-07	7.33215	cg12378001
0.164668	0.732465	5.18185	8.93655e-07	1.62115e-06	4.78824	cg05475107
0.148351	0.763719	4.57293	1.17364e-05	1.82584e-05	2.29961	cg04205769
0.00271916	0.768015	0.0786616	0.937432	0.942191	-7.37947	cg14573268
0.101394	0.760782	2.93309	0.00401752	0.00496937	-3.20954	cg06797644
0.136024	0.824878	4.23879	4.4242e-05	6.43105e-05	1.02683	cg08753469
-0.258713	0.741778	-10.0972	9.36644e-18	9.02468e-17	29.6944	cg07162551
0.149984	0.719892	4.53825	1.35093e-05	2.08494e-05	2.16431	cg23437337
0.287031	0.155823	13.1776	3.94734e-25	1.05757e-23	46.5566	cg05208605
0.0027215	0.796227	0.074067	0.94108	0.945533	-7.37982	cg25802888
0.152484	0.619685	5.12819	1.12913e-06	2.01856e-06	4.5613	cg00232816
0.0866089	0.177218	4.557	1.24997e-05	1.93689e-05	2.23875	cg03125400
0.123254	0.817492	3.79041	0.000236256	0.000319924	-0.566826	cg17987646
0.171645	0.76058	5.81023	5.18503e-08	1.13589e-07	7.55967	cg24376339
0.180751	0.710824	7.18513	6.01324e-11	2.13273e-10	14.1908	cg00309945
0.157288	0.743591	5.18362	8.86771e-07	1.60943e-06	4.79574	cg17451046
0.0787887	0.791344	3.41319	0.000874269	0.00113323	-1.79778	cg01623050
0.25091	0.524657	8.86931	7.94468e-15	5.1368e-14	23.0122	cg22677858
0.145601	0.791082	4.63642	9.05573e-06	1.42913e-05	2.54918	cg24230893
0.133477	0.780648	4.38289	2.51611e-05	3.75826e-05	1.56719	cg05770762
0.120241	0.736165	3.68647	0.000342077	0.000457148	-0.916422	cg15424882
0.183778	0.782947	5.78562	5.82297e-08	1.26458e-07	7.44652	cg25506686
0.169218	0.766947	5.56459	1.61259e-07	3.27029e-07	6.45315	cg23232299
0.131033	0.809942	4.18726	5.39721e-05	7.77456e-05	0.836873	cg17324161
0.123223	0.732718	3.75748	0.000265856	0.000358537	-0.67843	cg01345727
0.0616981	0.275414	1.77471	0.0784693	0.0885316	-5.82113	cg02378440
0.119736	0.812865	3.73412	0.000288948	0.000388444	-0.75712	cg19368394
0.137318	0.197265	4.35931	2.76181e-05	4.1076e-05	1.47788	cg01330096
0.0990315	0.266446	3.01736	0.00311115	0.00387815	-2.97499	cg06194070
0.128135	0.671693	4.38534	2.48983e-05	3.72161e-05	1.57713	cg21764262
0.123684	0.820758	4.5913	1.08716e-05	1.69835e-05	2.373	cg13415831
0.135751	0.737322	5.29279	5.46297e-07	1.02272e-06	5.26574	cg23083936
0.100794	0.779591	3.12244	0.0022457	0.00282701	-2.67456	cg11323464
-0.117004	0.669837	-3.80307	0.00022573	0.000306167	-0.523706	cg06533895
0.14795	0.756937	5.22663	7.32026e-07	1.34497e-06	4.98154	cg22324487
0.091736	0.731062	3.09342	0.00245885	0.00308691	-2.75831	cg23154270
0.119382	0.807517	3.69162	0.000335927	0.000449159	-0.899311	cg03862999
0.00723333	0.635879	0.209719	0.83424	0.845942	-7.36049	cg08043020
0.124818	0.785623	3.7432	0.000279755	0.000376539	-0.72658	cg07657776
0.1754	0.662619	5.51585	2.01294e-07	4.02005e-07	6.23716	cg11505533
0.132111	0.399994	3.99396	0.000112157	0.000156426	0.139803	cg10147507
0.196019	0.491006	6.22586	7.21847e-09	1.81798e-08	9.48814	cg10961758
0.123164	0.831441	4.38353	2.50597e-05	3.74399e-05	1.57083	cg26064870
0.180779	0.743696	6.0352	1.79792e-08	4.24755e-08	8.59481	cg25080571
0.12514	0.804219	3.91974	0.000147617	0.000203571	-0.121189	cg25255271
0.135743	0.790647	5.73829	7.22778e-08	1.5474e-07	7.23522	cg12634245
0.153226	0.780092	4.75246	5.60545e-06	9.0842e-06	3.01151	cg05797732
0.206222	0.180436	10.3122	2.85031e-18	2.92747e-17	30.8745	cg17808882
-0.152371	0.717649	-4.75159	5.62589e-06	9.11553e-06	3.008	cg24872851
0.0310789	0.567645	1.15268	0.251314	0.271372	-6.71893	cg14567085
0.238407	0.363744	9.42321	3.84655e-16	2.99064e-15	26.0111	cg03871754
0.197819	0.56341	6.56423	1.38158e-09	3.91493e-09	11.1094	cg11156132
0.118561	0.813355	3.61887	0.000433533	0.000574968	-1.13965	cg24670219
0.145771	0.666859	4.86932	3.43155e-06	5.72526e-06	3.48528	cg03880722
0.107966	0.901973	3.57237	0.000509372	0.000672026	-1.29128	cg21054147
0.118302	0.813807	4.50447	1.54583e-05	2.36918e-05	2.03453	cg05853782
0.15218	0.776381	5.00038	1.96409e-06	3.39325e-06	4.02503	cg21630243
0.0703025	0.747884	2.45065	0.0156915	0.018634	-4.43919	cg13081288
0.125908	0.797209	4.03728	9.53936e-05	0.000134027	0.293822	cg15258031

### Sheet: DiseaseControl
logFC	AveExpr	t	P.Value	adj.P.Val	B	CpG
0.645491	0.421697	11.9546	3.31824e-22	3.88796e-21	39.7721	cg25499573
-0.526453	0.527185	-8.43564	8.40603e-14	4.39947e-13	20.5422	cg19978181
0.654413	0.382892	14.8291	5.906e-29	1.59875e-27	55.254	cg22280406
0.607808	0.422127	11.3733	8.21169e-21	8.26703e-20	36.5779	cg22785805
-0.441744	0.474867	-9.0764	2.61e-15	1.56493e-14	23.9847	cg16600991
-0.409517	0.513101	-7.01826	1.41962e-10	5.50746e-10	13.1967	cg17888390
0.666934	0.37664	14.2627	1.19199e-27	2.71309e-26	52.2602	cg15320905
0.637373	0.375789	13.8267	1.23083e-26	2.46226e-25	49.9341	cg10313065
0.599147	0.353312	12.6118	8.98212e-24	1.24966e-22	43.3666	cg26845390
0.672174	0.378146	15.0427	1.91803e-29	5.55763e-28	56.3746	cg19361181
-0.40546	0.464573	-7.09367	9.67151e-11	3.81688e-10	13.575	cg20114732
-0.499101	0.540553	-9.03877	3.20459e-15	1.90463e-14	23.7811	cg23770904
-0.432661	0.461409	-7.8385	2.02438e-12	9.35933e-12	17.3931	cg21592827
-0.470783	0.476561	-7.06215	1.13564e-10	4.45259e-10	13.4167	cg02397176
-0.432729	0.445034	-7.40268	1.97568e-11	8.34424e-11	15.142	cg18845377
0.590455	0.424824	11.3034	1.20807e-20	1.1957e-19	36.1937	cg24371155
0.579621	0.444026	10.3918	1.87592e-18	1.50061e-17	31.1746	cg11642891
0.5331	0.433134	10.6379	4.80568e-19	4.07843e-18	32.529	cg12314682
0.632382	0.37716	13.8946	8.54575e-27	1.74189e-25	50.2976	cg08125202
0.589259	0.375453	12.7437	4.36813e-24	6.31098e-23	44.0846	cg02277646
-0.4249	0.487572	-7.28423	3.64229e-11	1.49955e-10	14.5382	cg16283362
-0.358867	0.460929	-5.3551	4.15152e-07	1.09538e-06	5.37202	cg15909933
0.605989	0.391547	12.9234	1.6384e-24	2.49736e-23	45.0614	cg00696472
-0.452966	0.528336	-8.03778	7.0502e-13	3.39747e-12	18.4365	cg19317211
-0.384698	0.489718	-7.67613	4.75347e-12	2.12564e-11	16.5492	cg20643952
-0.430303	0.49729	-7.24862	4.37446e-11	1.78741e-10	14.3575	cg21255942
-0.511309	0.471394	-6.94348	2.07388e-10	7.91961e-10	12.8232	cg22054918
-0.5762	0.555355	-10.7415	2.70812e-19	2.35513e-18	33.0995	cg24381412
0.6441	0.36389	13.7357	2.00803e-26	3.9161e-25	49.4465	cg26188698
-0.490585	0.547254	-7.8239	2.18629e-12	1.00722e-11	17.317	cg16476975
0.586222	0.37493	12.2219	7.62107e-23	9.55249e-22	41.237	cg20274304
-0.510257	0.544765	-8.68047	2.24412e-14	1.23539e-13	21.8509	cg25048344
0.588821	0.39084	13.3251	1.84556e-25	3.17906e-24	47.2365	cg21175174
0.596659	0.364273	13.8525	1.07165e-26	2.15606e-25	50.0721	cg08120644
0.604123	0.389792	13.3253	1.84403e-25	3.17698e-24	47.2374	cg03722184
-0.516762	0.52184	-9.66248	1.05082e-16	7.17848e-16	27.1739	cg25287257
0.602754	0.372868	12.774	3.70121e-24	5.39299e-23	44.2496	cg06317989
0.594699	0.42226	12.3007	4.94487e-23	6.32515e-22	41.6678	cg16145211
0.573746	0.478918	10.6373	4.82164e-19	4.09058e-18	32.5257	cg01119718
0.591621	0.353318	13.7231	2.14978e-26	4.17595e-25	49.3785	cg12544411
-0.277845	0.557067	-5.13055	1.11834e-06	2.78341e-06	4.40852	cg20340866
0.511702	0.453642	8.92071	6.09529e-15	3.53211e-14	23.1433	cg08333858
0.581406	0.404345	12.094	1.54021e-22	1.86959e-21	40.5364	cg01728951
-0.391425	0.48376	-7.03016	1.33632e-10	5.19954e-10	13.2563	cg08403195
-0.555995	0.572593	-10.3279	2.67143e-18	2.10723e-17	30.8232	cg20935165
-0.359402	0.416398	-7.42137	1.79334e-11	7.60425e-11	15.2376	cg18040901
0.625223	0.39041	14.2771	1.10343e-27	2.52697e-26	52.3371	cg09977852
0.658899	0.374665	14.4253	5.01178e-28	1.20263e-26	53.1235	cg18449003
0.577007	0.405123	12.123	1.31268e-22	1.60617e-21	40.6956	cg14835545
0.601296	0.380918	12.4976	1.67883e-23	2.25689e-22	42.7436	cg11330469
0.571241	0.443301	10.9028	1.10881e-19	1.00024e-18	33.9878	cg15133748
0.61556	0.370634	13.2024	3.59049e-25	5.97015e-24	46.5736	cg02151101
0.568774	0.438413	12.2649	6.01737e-23	7.63108e-22	41.4723	cg01042287
-0.403836	0.573096	-7.26529	4.01527e-11	1.64587e-10	14.442	cg23697546
-0.32942	0.534567	-6.12088	1.19563e-08	3.79626e-08	8.83823	cg00040312
0.645961	0.390686	15.0809	1.56984e-29	4.61068e-28	56.5742	cg26947817
0.610538	0.326042	13.2058	3.52611e-25	5.86999e-24	46.5916	cg11552829
-0.492823	0.54978	-8.48859	6.322e-14	3.34261e-13	20.8244	cg26163852
0.518119	0.459395	9.33037	6.50966e-16	4.13271e-15	25.3629	cg14955916
-0.409572	0.433413	-7.5779	7.94515e-12	3.48163e-11	16.0416	cg14668747
0.586957	0.358219	13.7708	1.66286e-26	3.27548e-25	49.6344	cg04832557
-0.363135	0.503839	-6.01627	1.96873e-08	6.10495e-08	8.34957	cg22488797
0.612736	0.374286	14.7626	8.38647e-29	2.21992e-27	54.9047	cg09524639
0.52298	0.329072	11.6593	1.69121e-21	1.82903e-20	38.1507	cg19635695
-0.425193	0.536614	-6.16328	9.75643e-09	3.13014e-08	9.03757	cg23913421
0.531847	0.422829	10.8165	1.78845e-19	1.58112e-18	33.5122	cg25863289
0.634056	0.3744	12.6654	6.70121e-24	9.45856e-23	43.6583	cg25980689
-0.499719	0.465634	-8.36593	1.22241e-13	6.30358e-13	20.1712	cg00731785
-0.537727	0.528438	-10.5448	8.04726e-19	6.68084e-18	32.0163	cg05060949
0.40426	0.320313	8.07307	5.8445e-13	2.83823e-12	18.6221	cg00706570
0.547432	0.452554	11.4529	5.28712e-21	5.43925e-20	37.0161	cg06702718
0.60766	0.401444	13.0192	9.72282e-25	1.52708e-23	45.5812	cg16344019
-0.482479	0.476662	-8.0615	6.21532e-13	3.00933e-12	18.5612	cg03148231
0.582228	0.387088	13.3441	1.66491e-25	2.87938e-24	47.3392	cg24345349
0.574358	0.421725	10.9094	1.06935e-19	9.65607e-19	34.0238	cg00548009
-0.585927	0.589252	-13.0947	6.4478e-25	1.0365e-23	45.9903	cg00586537
-0.461128	0.488755	-7.66814	4.95672e-12	2.21225e-11	16.5078	cg22512438
-0.416157	0.4214	-6.84409	3.42365e-10	1.27846e-09	12.3295	cg08121760
0.598641	0.359357	14.2633	1.18813e-27	2.7053e-26	52.2634	cg04571652
0.536133	0.40055	11.0499	4.91153e-20	4.57327e-19	34.798	cg12988380
0.61805	0.340062	15.0981	1.4339e-29	4.23275e-28	56.6644	cg20198393
-0.346437	0.518378	-6.78179	4.68092e-10	1.72586e-09	12.0215	cg14639847
0.609816	0.366871	14.5902	2.08917e-28	5.24722e-27	53.9953	cg20564351
0.608057	0.367401	14.0808	3.14944e-27	6.80553e-26	51.2922	cg08220696
-0.280257	0.543637	-4.74049	5.89174e-06	1.3226e-05	2.7991	cg21082028
0.557254	0.486015	10.1312	7.92366e-18	5.97008e-17	29.7423	cg07992457
0.56073	0.374081	12.3464	3.84691e-23	4.97915e-22	41.9178	cg00951204
0.500117	0.453231	9.66802	1.01924e-16	6.9719e-16	27.2042	cg15306863
-0.520046	0.542935	-10.1995	5.43338e-18	4.15854e-17	30.1174	cg09191750
0.604238	0.421018	12.4816	1.83306e-23	2.45557e-22	42.6561	cg07727134
-0.588607	0.580391	-12.6303	8.1175e-24	1.1359e-22	43.4674	cg15944684
-0.516661	0.552968	-8.79834	1.18494e-14	6.69477e-14	22.4841	cg26410483
0.584014	0.373436	13.8649	1.0025e-26	2.02633e-25	50.1386	cg27301231
-0.443303	0.517103	-8.21755	2.70564e-13	1.35387e-12	19.3844	cg09339194
0.591167	0.385855	12.1139	1.3805e-22	1.68521e-21	40.6454	cg16581085
-0.366111	0.494996	-7.13489	7.83632e-11	3.12507e-10	13.7825	cg05482942
0.507055	0.449167	9.32292	6.78085e-16	4.29718e-15	25.3224	cg12581547
0.643837	0.368627	13.6726	2.82103e-26	5.38803e-25	49.1078	cg25645199
0.586063	0.379242	12.545	1.29539e-23	1.76875e-22	43.0019	cg08903077
0.590009	0.385418	12.8902	1.96303e-24	2.96124e-23	44.8813	cg01059012
0.550347	0.379919	12.8215	2.85684e-24	4.2342e-23	44.5075	cg13038847
0.457215	0.468008	8.5116	5.58515e-14	2.96789e-13	20.9472	cg07726904
0.557935	0.40415	12.3445	3.887e-23	5.0271e-22	41.9075	cg04373740
0.505693	0.468756	9.145	1.79468e-15	1.09332e-14	24.3564	cg07591442
0.537316	0.435098	10.6839	3.72494e-19	3.19736e-18	32.7824	cg17268070
0.51838	0.412302	10.1364	7.7011e-18	5.80944e-17	29.7706	cg18776945
0.510608	0.35379	11.1417	2.95539e-20	2.8161e-19	35.3034	cg12500731
-0.423351	0.53164	-7.29569	3.43347e-11	1.41693e-10	14.5965	cg09311683
0.561226	0.490638	12.4777	1.87211e-23	2.50517e-22	42.6351	cg27617132
0.499146	0.395511	11.4367	5.78119e-21	5.92234e-20	36.9272	cg18658151
0.532252	0.391459	11.4683	4.85576e-21	5.0095e-20	37.1008	cg16316382
0.398342	0.541117	6.14341	1.07327e-08	3.4263e-08	8.94406	cg10677372
-0.538752	0.594777	-9.38069	4.94072e-16	3.16871e-15	25.6367	cg25780607
0.593969	0.378099	14.0284	4.16933e-27	8.87786e-26	51.0127	cg04987302
0.504538	0.43038	10.2481	4.15285e-18	3.21142e-17	30.3845	cg13873889
-0.539087	0.564137	-8.98898	4.20331e-15	2.47178e-14	23.512	cg22683038
-0.57926	0.563001	-11.8894	4.75286e-22	5.48021e-21	39.4144	cg02858118
-0.520733	0.480143	-9.35661	5.63794e-16	3.60003e-15	25.5056	cg09949366
-0.373637	0.56087	-6.50172	1.88132e-09	6.51935e-09	10.6533	cg02961707
0.595641	0.367508	13.1348	5.18359e-25	8.43527e-24	46.2077	cg01751681
-0.323289	0.392149	-6.05692	1.62268e-08	5.07774e-08	8.53894	cg13233461
0.594229	0.368079	14.3172	8.91401e-28	2.07104e-26	52.5497	cg18060965
0.586895	0.459646	11.291	1.29425e-20	1.27731e-19	36.1251	cg13996522
0.496543	0.33373	10.8434	1.54098e-19	1.37101e-18	33.6603	cg24001345
0.63863	0.426217	13.2572	2.66645e-25	4.49855e-24	46.87	cg06760423
0.163104	0.363875	2.8263	0.00551366	0.0080521	-3.6711	cg14069088
-0.574612	0.548753	-12.2171	7.82582e-23	9.79056e-22	41.2106	cg00587009
0.524795	0.392366	12.4524	2.15056e-23	2.85993e-22	42.497	cg06956273
-0.507215	0.596175	-10.0004	1.63124e-17	1.19625e-16	29.0247	cg16823083
-0.580604	0.566364	-9.68662	9.20108e-17	6.31295e-16	27.3058	cg01665212
-0.548791	0.544726	-10.8871	1.20942e-19	1.08724e-18	33.9014	cg12163925
0.494223	0.382973	10.3217	2.76399e-18	2.17609e-17	30.7893	cg00546971
0.536908	0.434285	10.098	9.52047e-18	7.12663e-17	29.5598	cg18400751
-0.571504	0.548774	-9.96646	1.9678e-17	1.43174e-16	28.8382	cg21185289
0.562515	0.427429	10.3937	1.856e-18	1.48624e-17	31.1853	cg00352560
0.536119	0.390213	11.4756	4.66464e-21	4.82271e-20	37.1408	cg14154186
0.564691	0.384588	12.4375	2.33478e-23	3.09171e-22	42.4151	cg08417561
-0.457443	0.526131	-8.79847	1.18408e-14	6.69071e-14	22.4848	cg25667841
0.581534	0.327769	14.2273	1.43988e-27	3.23473e-26	52.072	cg26229752
0.589601	0.358224	13.8053	1.38094e-26	2.74649e-25	49.8195	cg26866014
-0.571727	0.581447	-11.0716	4.3576e-20	4.08164e-19	34.917	cg12043314
0.554192	0.419442	10.8747	1.29583e-19	1.16092e-18	33.8327	cg15842568
-0.373271	0.419991	-5.68265	9.38323e-08	2.68622e-07	6.82221	cg24625136
0.546267	0.363119	11.8971	4.55358e-22	5.26451e-21	39.457	cg16871561
0.492299	0.354801	12.2239	7.54143e-23	9.46222e-22	41.2475	cg26774156
0.520561	0.406315	10.8369	1.59723e-19	1.41864e-18	33.6247	cg04452896
-0.35302	0.497789	-6.57533	1.30837e-09	4.6127e-09	11.0104	cg04704531
-0.421528	0.516384	-7.78502	2.68323e-12	1.22659e-11	17.1145	cg09463047
0.536262	0.466087	9.4884	2.73598e-16	1.79724e-15	26.2235	cg12145488
-0.414795	0.507891	-7.97729	9.71839e-13	4.62484e-12	18.1189	cg00820718
-0.547771	0.545791	-11.1883	2.28407e-20	2.20244e-19	35.5598	cg26468478
-0.267703	0.587897	-4.1651	5.87617e-05	0.000113482	0.588411	cg10304637
-0.323007	0.476032	-6.56949	1.34666e-09	4.74332e-09	10.982	cg15731655
0.553711	0.443457	10.5114	9.68079e-19	7.96631e-18	31.8325	cg00591500
0.38389	0.642811	5.56154	1.63516e-07	4.54812e-07	6.28006	cg07521193
0.526879	0.407661	11.7954	7.9771e-22	8.95125e-21	38.8988	cg10295858
0.449244	0.494434	8.81683	1.07183e-14	6.07476e-14	22.5836	cg00656603
0.575654	0.450557	12.6005	9.55963e-24	1.32592e-22	43.3045	cg07499259
0.491791	0.449464	10.0921	9.83208e-18	7.3499e-17	29.5278	cg03645748
-0.346659	0.372506	-4.95939	2.34106e-06	5.56211e-06	3.69196	cg06368590
-0.25674	0.589868	-4.71593	6.52426e-06	1.45486e-05	2.70062	cg10792302
0.549718	0.40781	12.5783	1.07925e-23	1.48797e-22	43.1837	cg26561187
-0.491583	0.523798	-8.61436	3.20828e-14	1.74154e-13	21.4966	cg20107759
-0.337652	0.561388	-4.8236	4.16249e-06	9.54543e-06	3.13488	cg14262681
-0.318875	0.383302	-3.73181	0.00029133	0.000509176	-0.934105	cg11357746
0.562954	0.363034	13.5154	6.59123e-26	1.20262e-24	48.2623	cg08211145
-0.429429	0.518954	-7.96239	1.05171e-12	4.98912e-12	18.0408	cg27376136
0.634326	0.319172	15.6981	6.28476e-31	2.25361e-29	59.7802	cg25175887
0.510336	0.41768	10.4938	1.06711e-18	8.73554e-18	31.7356	cg05793013
-0.419057	0.495068	-8.73262	1.6921e-14	9.41699e-14	22.1308	cg23922454
0.436057	0.413298	8.44151	8.14491e-14	4.26618e-13	20.5734	cg09502069
0.581177	0.354925	14.0828	3.11675e-27	6.7393e-26	51.3026	cg01895398
0.532408	0.423165	11.8194	6.98841e-22	7.89002e-21	39.0306	cg24523456
-0.413106	0.511824	-6.95191	1.98732e-10	7.6031e-10	12.8652	cg15160263
0.523636	0.336766	12.0209	2.30233e-22	2.74596e-21	40.1361	cg10555744
0.705228	0.318201	17.5946	4.22889e-35	2.93109e-33	69.348	cg25976672
-0.383014	0.448496	-7.11198	8.80893e-11	3.49119e-10	13.6671	cg02328332
0.547146	0.443004	12.815	2.95916e-24	4.37605e-23	44.4725	cg01886125
0.581726	0.376869	12.4091	2.72726e-23	3.58849e-22	42.2604	cg19391924
0.520657	0.367572	12.0832	1.63452e-22	1.97753e-21	40.4772	cg04435828
-0.462465	0.547805	-8.65204	2.61714e-14	1.43168e-13	21.6985	cg24073122
-0.392559	0.464476	-5.81027	5.19108e-08	1.53131e-07	7.40073	cg02543772
0.530751	0.474339	10.29	3.29421e-18	2.57493e-17	30.6148	cg13764850
0.584745	0.341661	13.6105	3.94434e-26	7.37938e-25	48.7738	cg01126080
0.438026	0.409451	8.74559	1.57725e-14	8.80201e-14	22.2005	cg01095157
-0.468827	0.521695	-8.47534	6.78941e-14	3.58268e-13	20.7538	cg11153400
-0.506074	0.507914	-9.0677	2.73675e-15	1.63707e-14	23.9377	cg04782667
0.568139	0.383817	12.5942	9.89343e-24	1.36992e-22	43.2703	cg20853771
0.46497	0.422954	9.46064	3.18645e-16	2.08022e-15	26.0722	cg06497955
-0.423717	0.439186	-6.52975	1.63868e-09	5.71668e-09	10.7891	cg27565555
0.600807	0.341928	13.7612	1.75059e-26	3.43416e-25	49.5832	cg16389456
0.519943	0.372336	12.3973	2.91011e-23	3.81845e-22	42.1958	cg02739850
-0.369977	0.474724	-5.99532	2.17436e-08	6.71092e-08	8.25227	cg00498591
-0.450192	0.578	-7.04312	1.2511e-10	4.88407e-10	13.3212	cg18586886
0.520782	0.368066	11.4394	5.69589e-21	5.84039e-20	36.942	cg10131088
0.553668	0.371823	13.5328	5.99891e-26	1.10001e-24	48.3561	cg24087312
0.494274	0.362465	10.7563	2.49486e-19	2.17749e-18	33.1811	cg21194726
-0.481328	0.680497	-9.23522	1.09597e-15	6.80881e-15	24.8458	cg02454890
0.541729	0.386878	10.748	2.61201e-19	2.27614e-18	33.1354	cg16236270
0.545102	0.342471	13.2501	2.77159e-25	4.66639e-24	46.8314	cg27535538
0.465236	0.34871	10.8019	1.93906e-19	1.7087e-18	33.4318	cg08304084
-0.328893	0.548956	-5.70923	8.29947e-08	2.39066e-07	6.9421	cg03707308
0.535815	0.438999	11.5243	3.56294e-21	3.72889e-20	37.409	cg02822958
0.494914	0.534911	8.9176	6.19925e-15	3.5892e-14	23.1266	cg06364539
-0.400292	0.436562	-6.31726	4.63701e-09	1.53942e-08	9.76734	cg22078710
-0.348778	0.393382	-4.19893	5.16043e-05	0.000100471	0.712605	cg06911121
0.563903	0.398002	13.868	9.86026e-27	1.99547e-25	50.1551	cg11956908
0.506605	0.372408	12.0547	1.9124e-22	2.29942e-21	40.3209	cg22451632
-0.346808	0.383249	-5.55059	1.71887e-07	4.76665e-07	6.23136	cg25556905
0.532208	0.376166	11.4191	6.37215e-21	6.4962e-20	36.8303	cg09850478
-0.452427	0.514262	-7.9418	1.17283e-12	5.54411e-12	17.9329	cg16271600
-0.186549	0.510808	-3.2069	0.00171818	0.00269317	-2.59804	cg10659805
0.511463	0.458429	9.94221	2.24958e-17	1.62567e-16	28.7053	cg14254422
-0.349021	0.376595	-5.53405	1.85323e-07	5.11909e-07	6.15794	cg23179456
0.534239	0.415185	12.3884	3.05513e-23	3.99868e-22	42.1473	cg24424745
0.55194	0.383195	12.459	2.0749e-23	2.76534e-22	42.5327	cg07664029
0.526269	0.46115	9.3898	4.69985e-16	3.01989e-15	25.6863	cg14142627
0.496386	0.412629	9.99152	1.71364e-17	1.25417e-16	28.9757	cg20761450
-0.319611	0.492869	-5.48107	2.35657e-07	6.42144e-07	5.92366	cg19794507
-0.428449	0.521671	-8.15719	3.73428e-13	1.84747e-12	19.0654	cg17421991
0.503188	0.440605	9.89782	2.87373e-17	2.05856e-16	28.4619	cg00936547
-0.336531	0.370626	-5.82592	4.82531e-08	1.42778e-07	7.47218	cg07993547
0.582749	0.363922	13.708	2.33196e-26	4.51304e-25	49.2975	cg21123577
0.600936	0.342362	13.6256	3.63442e-26	6.84015e-25	48.8554	cg14470851
0.501714	0.389679	10.7377	2.766e-19	2.40272e-18	33.0784	cg21858961
0.576232	0.396044	12.9309	1.57261e-24	2.4052e-23	45.1022	cg24804970
0.645984	0.390184	15.0579	1.77084e-29	5.16585e-28	56.4541	cg15914316
-0.366005	0.495774	-7.5237	1.05389e-11	4.56779e-11	15.7625	cg06087421
0.481328	0.361505	10.6814	3.77752e-19	3.24013e-18	32.7684	cg08976687
0.476037	0.482013	9.14579	1.78699e-15	1.08884e-14	24.3606	cg06687846
-0.555572	0.551711	-8.90127	6.77471e-15	3.90846e-14	23.0385	cg02027945
0.561006	0.382978	13.0789	7.02496e-25	1.12399e-23	45.9049	cg24529237
-0.451326	0.4816	-7.85766	1.82975e-12	8.49077e-12	17.493	cg14493920
0.565864	0.388422	12.6318	8.0547e-24	1.12759e-22	43.4751	cg11788307
0.478578	0.45238	9.04349	3.12309e-15	1.85853e-14	23.8067	cg11770816
0.501437	0.379972	9.94778	2.18148e-17	1.57898e-16	28.7358	cg02605601
0.467604	0.544741	8.90364	6.68798e-15	3.86247e-14	23.0513	cg11969813
-0.402097	0.434542	-7.94621	1.14576e-12	5.42232e-12	17.956	cg08568720
-0.436819	0.467024	-6.20681	7.91304e-09	2.56268e-08	9.24294	cg19419279
-0.284914	0.456211	-5.25502	6.47607e-07	1.66323e-06	4.9394	cg09143673
0.490755	0.376835	12.0442	2.02546e-22	2.42859e-21	40.2637	cg03704673
-0.306317	0.42493	-5.62185	1.24107e-07	3.50147e-07	6.54917	cg27406975
-0.585364	0.600964	-9.8829	3.12013e-17	2.22815e-16	28.3802	cg17299935
0.499815	0.362338	10.8383	1.58519e-19	1.40845e-18	33.6322	cg06569139
0.466001	0.334655	11.7521	1.01297e-21	1.12332e-20	38.661	cg00075967
0.564311	0.344222	14.466	4.03742e-28	9.79807e-27	53.3389	cg03347553
0.638067	0.338733	16.743	2.99236e-33	1.54019e-31	65.1066	cg02447556
0.532113	0.38233	12.5393	1.33587e-23	1.82176e-22	42.9712	cg13458875
-0.470177	0.527925	-9.50801	2.45667e-16	1.62106e-15	26.3304	cg24422027
0.504356	0.360247	11.5332	3.39234e-21	3.55522e-20	37.4578	cg03707634
0.545386	0.324758	12.991	1.13365e-24	1.76736e-23	45.4282	cg13022624
0.550325	0.360717	13.6209	3.72782e-26	7.00161e-25	48.8301	cg12968701
0.534846	0.442205	11.4319	5.93711e-21	6.07579e-20	36.9007	cg02421553
-0.561846	0.563358	-11.3802	7.9033e-21	7.9687e-20	36.616	cg18184107
0.459941	0.35659	10.7324	2.84826e-19	2.47136e-18	33.0493	cg20822693
-0.339227	0.547493	-6.44893	2.43828e-09	8.34531e-09	10.3985	cg20884887
0.534248	0.366564	13.3097	2.00655e-25	3.4372e-24	47.1532	cg17992259
-0.472815	0.531384	-8.72759	1.73881e-14	9.66827e-14	22.1038	cg02700891
0.489667	0.386368	10.5578	7.48575e-19	6.23189e-18	32.0882	cg08463280
0.464493	0.357934	10.5324	8.61775e-19	7.12939e-18	31.9481	cg16774479
0.54946	0.342559	14.3348	8.11478e-28	1.89244e-26	52.6433	cg09813301
0.546795	0.38817	12.8782	2.09609e-24	3.14998e-23	44.816	cg19987965
-0.217083	0.335274	-3.05349	0.00278374	0.00423795	-3.04453	cg09799983
-0.237111	0.538077	-4.05385	8.96352e-05	0.000168586	0.185297	cg08465346
0.682283	0.302868	18.9712	5.24537e-38	6.52769e-36	76.0091	cg13639451
0.582544	0.33797	15.266	5.95169e-30	1.85341e-28	57.5405	cg00183100
0.542903	0.400814	11.6172	2.13288e-21	2.28552e-20	37.9198	cg15807143
0.645349	0.358329	15.7173	5.6875e-31	2.05429e-29	59.8797	cg19169246
0.499252	0.443055	10.8486	1.49676e-19	1.33311e-18	33.6893	cg05866854
0.395728	0.351035	8.19527	3.04755e-13	1.51863e-12	19.2666	cg12404281
0.49652	0.328643	11.3405	9.84457e-21	9.82219e-20	36.3974	cg14972210
0.560814	0.432496	11.2693	1.4589e-20	1.4321e-19	36.0059	cg14774511
0.539282	0.373554	12.4483	2.20055e-23	2.92338e-22	42.4741	cg04470060
-0.397814	0.445151	-8.1196	4.56247e-13	2.23668e-12	18.8672	cg20526672
0.571177	0.392305	12.5904	1.01016e-23	1.39698e-22	43.2496	cg14003211
0.567077	0.406931	11.9683	3.0759e-22	3.62112e-21	39.8477	cg06945634
0.550819	0.398716	12.4241	2.51242e-23	3.31769e-22	42.3421	cg03971523
0.605773	0.34386	15.6219	9.32387e-31	3.25626e-29	59.3872	cg16016960
0.544391	0.330003	13.2833	2.31553e-25	3.93461e-24	47.0105	cg09192801
0.458453	0.377476	9.91576	2.60294e-17	1.87161e-16	28.5603	cg02605292
-0.396221	0.33977	-6.77662	4.80364e-10	1.76847e-09	11.9961	cg03905413
0.44088	0.383189	10.5904	6.25186e-19	5.24828e-18	32.2673	cg06856735
0.505699	0.532659	9.84841	3.77364e-17	2.67595e-16	28.1912	cg18796438
0.578111	0.351488	14.7081	1.11862e-28	2.90063e-27	54.6177	cg22482853
-0.463989	0.59383	-8.55316	4.46415e-14	2.39569e-13	21.1692	cg14388488
-0.471307	0.490552	-8.14359	4.01516e-13	1.98001e-12	18.9936	cg27355456
-0.53228	0.546566	-11.1012	3.69734e-20	3.48822e-19	35.0805	cg12537382
0.585712	0.420817	11.9412	3.57281e-22	4.1749e-21	39.6986	cg23300486
0.532417	0.378834	12.4406	2.29514e-23	3.04334e-22	42.4322	cg21162356
-0.636905	0.643064	-13.6643	2.95102e-26	5.62548e-25	49.0629	cg02809746
0.459736	0.436472	9.33603	6.31094e-16	4.01195e-15	25.3937	cg17237813
0.558914	0.375803	12.8457	2.50219e-24	3.73087e-23	44.6396	cg18152455
0.660054	0.31737	16.2445	3.77466e-32	1.64204e-30	62.5818	cg26485771
-0.281562	0.429326	-4.79782	4.63795e-06	1.05645e-05	3.0303	cg22005990
0.487113	0.521428	9.18082	1.47571e-15	9.06014e-15	24.5506	cg10870587
-0.516371	0.526542	-10.4935	1.06895e-18	8.74934e-18	31.7339	cg09033131
0.476456	0.377534	9.64212	1.1754e-16	7.99156e-16	27.0626	cg25189085
-0.464463	0.482721	-6.82418	3.78408e-10	1.40799e-09	12.2309	cg11941546
0.580248	0.358688	14.44	4.63664e-28	1.11784e-26	53.201	cg02896776
-0.113948	0.480611	-1.60786	0.11048	0.133583	-6.27365	cg26839512
0.510588	0.324574	12.0803	1.66091e-22	2.00799e-21	40.4613	cg02577896
0.579791	0.323608	15.2268	7.30721e-30	2.24175e-28	57.336	cg19629428
-0.533808	0.577107	-9.36107	5.50171e-16	3.51758e-15	25.5299	cg05719164
-0.460647	0.525741	-8.44373	8.04829e-14	4.21758e-13	20.5852	cg13836638
0.499986	0.427455	10.8327	1.63473e-19	1.45026e-18	33.6016	cg02031326
0.521016	0.40439	11.4784	4.59107e-21	4.75077e-20	37.1566	cg16582352
0.52154	0.399366	11.7856	8.42061e-22	9.42121e-21	38.845	cg06900253
0.371575	0.431204	6.29886	5.07017e-09	1.67699e-08	9.67968	cg10550166
0.561348	0.341831	12.4078	2.7478e-23	3.61456e-22	42.2529	cg06450976
0.499159	0.348765	11.7475	1.03933e-21	1.15063e-20	38.6354	cg27421117
-0.490109	0.568743	-9.11542	2.10929e-15	1.27737e-14	24.1961	cg05613447
0.562732	0.400937	13.7571	1.78941e-26	3.50545e-25	49.5613	cg20721628
-0.361159	0.357694	-6.22231	7.34304e-09	2.38767e-08	9.31627	cg07976644
-0.484238	0.570668	-9.61868	1.33711e-16	9.03773e-16	26.9345	cg06937717
0.371169	0.339158	8.30054	1.73571e-13	8.83026e-13	19.824	cg01590338
0.535232	0.413466	12.5487	1.26902e-23	1.73417e-22	43.0223	cg16952429
-0.200509	0.483092	-2.77181	0.00645921	0.00934097	-3.81509	cg12436377
0.525654	0.471854	11.8333	6.47245e-22	7.33757e-21	39.1069	cg07979388
0.506978	0.430285	11.2915	1.29042e-20	1.27377e-19	36.128	cg17094624
0.526215	0.452139	11.7806	8.65933e-22	9.67084e-21	38.8171	cg02345247
0.562541	0.370719	14.0885	3.0222e-27	6.54341e-26	51.3332	cg05916264
0.471727	0.445388	9.21825	1.20259e-15	7.44461e-15	24.7537	cg02665102
0.538531	0.380241	12.4843	1.80573e-23	2.42026e-22	42.6711	cg21818141
0.502859	0.505411	9.50588	2.48555e-16	1.63936e-15	26.3188	cg18090970
-0.420072	0.388139	-7.04706	1.22629e-10	4.79306e-10	13.341	cg09984124
0.517439	0.408019	12.3192	4.46763e-23	5.7354e-22	41.7689	cg04200485
-0.467724	0.483182	-7.71618	3.8528e-12	1.73738e-11	16.7568	cg01642521
0.478358	0.420477	9.63903	1.19552e-16	8.12389e-16	27.0457	cg27650212
0.487388	0.364599	10.7938	2.02776e-19	1.78315e-18	33.3873	cg00100804
0.551325	0.368202	13.0984	6.31803e-25	1.01712e-23	46.0106	cg14633742
0.509074	0.391621	12.0788	1.67409e-22	2.02368e-21	40.4534	cg11609462
0.57348	0.372022	12.8178	2.9145e-24	4.31515e-23	44.4876	cg06780080
-0.350337	0.398093	-5.60124	1.36395e-07	3.8304e-07	6.45702	cg11324957
-0.313938	0.350612	-4.13338	6.63316e-05	0.000127075	0.472627	cg00488788
0.343984	0.331627	7.687	4.49002e-12	2.01246e-11	16.6055	cg07307994
-0.532216	0.570016	-10.9558	8.27099e-20	7.56013e-19	34.2794	cg25499397
0.484748	0.400559	11.0603	4.63788e-20	4.3323e-19	34.855	cg06221087
0.507975	0.440275	11.0016	6.41884e-20	5.92284e-19	34.5316	cg00336791
-0.332885	0.481438	-6.17054	9.42224e-09	3.02684e-08	9.07175	cg16898193
0.594092	0.344587	14.16	2.06196e-27	4.54272e-26	51.7142	cg13574857
-0.380711	0.477549	-6.48605	2.03208e-09	7.0163e-09	10.5776	cg18438793
0.478098	0.547448	9.50812	2.45513e-16	1.62037e-15	26.3311	cg02259934
0.444975	0.325665	10.8789	1.26613e-19	1.13544e-18	33.8558	cg01200344
0.537563	0.321319	12.8566	2.35847e-24	3.52458e-23	44.6985	cg07315426
0.565921	0.366238	13.9193	7.48512e-27	1.53962e-25	50.4296	cg22980427
0.504215	0.463337	10.7834	2.14798e-19	1.88519e-18	33.33	cg17288310
0.556222	0.422115	13.9329	6.95996e-27	1.43846e-25	50.5021	cg14616541
0.613479	0.368796	15.0388	1.95812e-29	5.66719e-28	56.354	cg14796107
-0.352827	0.52901	-7.94773	1.13661e-12	5.38005e-12	17.964	cg01175020
0.529166	0.455521	11.8213	6.91702e-22	7.81476e-21	39.0408	cg07164211
0.467995	0.348864	10.5243	9.0126e-19	7.43929e-18	31.9036	cg03811411
-0.291007	0.346618	-5.70831	8.33505e-08	2.40042e-07	6.93792	cg15866977
0.466964	0.369172	10.1944	5.58876e-18	4.27317e-17	30.0893	cg11589287
0.587226	0.405099	15.1173	1.29672e-29	3.85766e-28	56.7646	cg06626759
0.418657	0.552565	7.54582	9.39226e-12	4.08723e-11	15.8763	cg21214455
-0.404637	0.423813	-6.97704	1.74981e-10	6.72923e-10	12.9906	cg18945842
-0.372098	0.506291	-7.10157	9.2895e-11	3.67167e-10	13.6147	cg07981013
0.527549	0.339668	13.0953	6.42753e-25	1.03391e-23	45.9935	cg01747796
0.455673	0.498101	8.21739	2.70797e-13	1.35472e-12	19.3836	cg14476487
0.570104	0.34638	13.266	2.54241e-25	4.30024e-24	46.9174	cg10803243
-0.353203	0.52888	-5.95468	2.63533e-08	8.05966e-08	8.06401	cg07860213
0.525673	0.438955	12.9849	1.17199e-24	1.82342e-23	45.3951	cg00227222
0.423324	0.559772	7.34635	2.64386e-11	1.10375e-10	14.8544	cg25366639
0.527082	0.409339	13.2984	2.1329e-25	3.64113e-24	47.0924	cg24737612
0.402825	0.505078	6.44055	2.54064e-09	8.68006e-09	10.3581	cg27663249
0.555292	0.345225	14.604	1.94186e-28	4.90079e-27	54.0681	cg24186249
0.387889	0.66104	7.10005	9.36193e-11	3.69957e-10	13.6071	cg22432041
0.528531	0.386559	12.891	1.95476e-24	2.9492e-23	44.8855	cg07524348
0.575783	0.364817	13.6978	2.46254e-26	4.74906e-25	49.2432	cg19509829
0.490509	0.389882	11.572	2.73763e-21	2.90126e-20	37.6713	cg00570666
-0.40331	0.451733	-6.93352	2.18101e-10	8.30725e-10	12.7736	cg27140247
0.508946	0.330617	11.7722	9.07055e-22	1.01051e-20	38.7709	cg02251315
0.561546	0.431561	12.999	1.08522e-24	1.69479e-23	45.4717	cg21732004
0.511813	0.392667	11.8889	4.7656e-22	5.49426e-21	39.4117	cg24795745
0.522407	0.316712	14.0526	3.66308e-27	7.85385e-26	51.1416	cg25291978
-0.419873	0.391628	-7.09441	9.63488e-11	3.80318e-10	13.5787	cg08727443
0.456715	0.37609	10.2785	3.50985e-18	2.73407e-17	30.5518	cg24040450
0.566736	0.399609	13.0404	8.66156e-25	1.36906e-23	45.6963	cg21247923
0.497241	0.512678	10.3559	2.28801e-18	1.81518e-17	30.9772	cg00906241
-0.366868	0.561992	-6.35651	3.83093e-09	1.28357e-08	9.9548	cg17555825
0.419967	0.568101	6.55363	1.4565e-09	5.10918e-09	10.9049	cg06609583
0.514856	0.374171	11.7273	1.16197e-21	1.27983e-20	38.5244	cg21216015
-0.333509	0.452229	-6.32809	4.39909e-09	1.46475e-08	9.81904	cg02194789
0.445653	0.376018	10.2249	4.72194e-18	3.6328e-17	30.2569	cg04583074
-0.295059	0.584469	-5.6382	1.15134e-07	3.26213e-07	6.62244	cg09941406
0.492471	0.463814	9.9777	1.84941e-17	1.34936e-16	28.8999	cg26898791
0.519592	0.429831	11.4541	5.25115e-21	5.4028e-20	37.0229	cg12832282
0.625198	0.31349	15.7902	3.90078e-31	1.44471e-29	60.2553	cg02511363
0.519272	0.404207	12.4702	1.95129e-23	2.60691e-22	42.5938	cg27060240
0.241409	0.594773	4.2431	4.35088e-05	8.56617e-05	0.875901	cg27483694
0.488717	0.372975	11.0642	4.53984e-20	4.24592e-19	34.8763	cg12027135
0.544974	0.338579	13.4026	1.21299e-25	2.13541e-24	47.6547	cg06224893
0.467513	0.486506	9.70033	8.53217e-17	5.86861e-16	27.3808	cg05601063
0.48382	0.431885	10.6575	4.31115e-19	3.67383e-18	32.637	cg15275890
-0.441784	0.521296	-8.3681	1.20829e-13	6.23178e-13	20.1827	cg10296410
0.47648	0.374537	11.4426	5.59558e-21	5.74229e-20	36.9597	cg16244770
0.569519	0.351293	12.8881	1.98582e-24	2.99288e-23	44.8698	cg13253153
0.461461	0.402904	10.6012	5.88917e-19	4.95555e-18	32.3268	cg16991168
0.516021	0.377933	12.0639	1.81714e-22	2.18913e-21	40.3717	cg08976646
-0.559199	0.552819	-12.2087	8.19682e-23	1.02302e-21	41.1645	cg17397631
0.535664	0.40898	11.712	1.26397e-21	1.38648e-20	38.4406	cg02896073
-0.374642	0.550216	-7.4528	1.52363e-11	6.50788e-11	15.3985	cg23497704
0.485743	0.446176	10.297	3.16964e-18	2.48187e-17	30.6531	cg18833822
-0.376595	0.571173	-7.16881	6.58796e-11	2.64778e-10	13.9536	cg21041775
-0.306389	0.588871	-5.65434	1.06904e-07	3.04103e-07	6.69485	cg07044859
0.487206	0.553093	9.73807	6.93111e-17	4.81071e-16	27.5872	cg03257708
0.538555	0.393801	13.2234	3.20324e-25	5.35497e-24	46.6872	cg02257057
-0.403421	0.507602	-8.09683	5.15046e-13	2.51362e-12	18.7472	cg14348741
0.540586	0.453834	9.13652	1.87978e-15	1.14341e-14	24.3104	cg18650626
0.525833	0.395634	12.4331	2.39064e-23	3.16361e-22	42.3916	cg03138124
0.405435	0.396903	8.51947	5.35321e-14	2.85014e-13	20.9893	cg16530587
0.398518	0.549964	6.21248	7.69976e-09	2.49769e-08	9.26974	cg19532212
0.437533	0.487155	8.70424	1.97327e-14	1.0918e-13	21.9784	cg02086457
-0.160195	0.553237	-2.64053	0.00937264	0.0132513	-4.15184	cg21493516
-0.310303	0.485258	-5.51293	2.03984e-07	5.60334e-07	6.06438	cg23024136
0.575608	0.365685	14.0161	4.45454e-27	9.45068e-26	50.9467	cg12555033
-0.552862	0.640547	-9.54438	2.01167e-16	1.33784e-15	26.5289	cg05347845
0.453498	0.434892	9.73917	7.40526e-17	5.1237e-16	27.5251	cg23470538
0.582237	0.361048	15.5303	1.50051e-30	5.07941e-29	58.9132	cg23819669
0.551917	0.439875	12.9143	1.72198e-24	2.61671e-23	45.0118	cg12086850
0.543113	0.449577	11.6136	2.17573e-21	2.32892e-20	37.9	cg03083146
0.446511	0.625387	7.92908	1.25454e-12	5.91513e-12	17.8663	cg01451203
-0.275248	0.374244	-5.1119	1.21296e-06	3.00247e-06	4.32967	cg07204280
0.547922	0.350397	13.674	2.80053e-26	5.35508e-25	49.115	cg12747056
0.478614	0.418077	11.0107	6.10207e-20	5.63999e-19	34.582	cg04643690
-0.391106	0.535685	-6.24707	6.51562e-09	2.12959e-08	9.43355	cg08887400
0.492544	0.38568	11.1495	2.83103e-20	2.70513e-19	35.3462	cg18469813
0.414703	0.384527	10.1144	8.69282e-18	6.52728e-17	29.6502	cg03967448
0.418246	0.539753	7.85064	1.89881e-12	8.80094e-12	17.4564	cg12501761
-0.453553	0.511916	-8.84136	9.38181e-15	5.34569e-14	22.7156	cg18872321
0.454921	0.354165	10.3457	2.42133e-18	1.91742e-17	30.9209	cg20714328
0.486619	0.40949	9.30305	7.56049e-16	4.77205e-15	25.2144	cg17419299
0.53151	0.423353	11.1373	3.02786e-20	2.88128e-19	35.2793	cg19172487
0.418185	0.379486	8.32809	1.49747e-13	7.66504e-13	19.9702	cg02444484
0.61585	0.34205	15.9218	1.97812e-31	7.65501e-30	60.9318	cg13375248
0.493699	0.505576	10.1125	8.78829e-18	6.59647e-17	29.6394	cg16478197
0.455225	0.347603	10.1274	8.08959e-18	6.09139e-17	29.7217	cg16449808
0.470236	0.362065	11.9574	3.26709e-22	3.83211e-21	39.7876	cg08469845
-0.380969	0.480202	-6.55522	1.44511e-09	5.07173e-09	10.9126	cg05852143
-0.480793	0.598572	-9.82446	4.30622e-17	3.04078e-16	28.0601	cg09488203
0.415855	0.376126	8.99813	3.99902e-15	2.358e-14	23.5614	cg16184827
-0.427695	0.490141	-7.65756	5.23897e-12	2.33223e-11	16.4531	cg14287235
-0.631637	0.643565	-10.0138	1.51505e-17	1.11467e-16	29.0981	cg24940138
0.519387	0.385334	11.9647	3.139e-22	3.68754e-21	39.8274	cg22340762
0.532195	0.328371	12.8544	2.38708e-24	3.56566e-23	44.6865	cg26190381
0.567097	0.4324	11.0104	6.11148e-20	5.64817e-19	34.5805	cg13389944
0.349407	0.363796	7.43908	1.63607e-11	6.96738e-11	15.3282	cg08423879
-0.417337	0.519033	-6.55582	1.44078e-09	5.05761e-09	10.9156	cg17138769
0.487069	0.411881	10.9706	7.61895e-20	6.99042e-19	34.3611	cg25274008
0.551317	0.326021	13.4345	1.02041e-25	1.81474e-24	47.8269	cg09567197
0.496717	0.543204	9.37381	5.13065e-16	3.28648e-15	25.5992	cg17098995
0.491898	0.319347	12.107	1.43398e-22	1.74599e-21	40.6075	cg16094026
0.437908	0.496478	8.04797	6.67858e-13	3.22324e-12	18.4901	cg05141014
-0.490072	0.567742	-8.64769	2.67938e-14	1.46436e-13	21.6752	cg04030615
-0.396432	0.466092	-7.22304	4.98881e-11	2.02891e-10	14.2278	cg06981279
0.463045	0.450838	9.83682	4.02276e-17	2.84609e-16	28.1277	cg11387751
0.558798	0.382865	13.0883	6.67605e-25	1.07111e-23	45.9557	cg14736640
-0.289506	0.381867	-3.65925	0.000376459	0.000647768	-1.17625	cg07931391
-0.278969	0.363856	-4.03553	9.60197e-05	0.000179864	0.119708	cg07592963
0.46252	0.360761	10.8346	1.61753e-19	1.43628e-18	33.6121	cg12968041
0.405069	0.452911	6.98963	1.64162e-10	6.3296e-10	13.0535	cg08162124
0.50311	0.362659	11.5578	2.96126e-21	3.12623e-20	37.5931	cg12208353
-0.375208	0.514809	-6.5059	1.843e-09	6.39304e-09	10.6736	cg08074820
0.533514	0.369061	12.9783	1.21473e-24	1.88458e-23	45.3594	cg26790819
0.568007	0.318133	14.0258	4.22886e-27	9.0027e-26	50.9985	cg01782247
0.505979	0.373492	11.5036	3.99611e-21	4.1581e-20	37.2948	cg10812717
0.515442	0.444077	11.6355	1.92854e-21	2.07349e-20	38.02	cg10258957
0.643723	0.313987	17.0104	7.78211e-34	4.38557e-32	66.4479	cg06877848
-0.327486	0.415854	-5.1204	1.1689e-06	2.90101e-06	4.3656	cg19653212
0.56242	0.316309	14.3591	7.13185e-28	1.67622e-26	52.772	cg19780308
-0.384148	0.392907	-7.88901	1.5506e-12	7.25239e-12	17.6567	cg24500900
0.315245	0.551875	5.5087	2.07935e-07	5.70569e-07	6.04568	cg16967003
0.408406	0.350986	9.17189	1.54944e-15	9.49519e-15	24.5022	cg01558110
0.516034	0.407206	12.1254	1.29598e-22	1.58672e-21	40.7083	cg09668951
0.392761	0.37222	8.75445	1.50335e-14	8.40755e-14	22.2481	cg08597799
0.644247	0.321524	19.6179	2.45618e-39	4.25899e-37	79.0545	cg20714708
0.534339	0.329224	12.2435	6.76895e-23	8.53511e-22	41.3551	cg08139238
-0.466143	0.542899	-9.1305	1.9426e-15	1.17988e-14	24.2778	cg19870668
-0.467506	0.602847	-8.71182	1.89384e-14	1.04932e-13	22.0192	cg01324372
0.563637	0.419225	13.9488	6.38893e-27	1.32625e-25	50.5874	cg19419389
-0.395906	0.470965	-7.23138	4.77983e-11	1.94695e-10	14.2701	cg19590227
0.372175	0.644299	7.22745	4.8771e-11	1.9851e-10	14.2502	cg06802641
-0.186281	0.458825	-2.27074	0.024937	0.0332235	-5.0212	cg24506221
-0.332564	0.362341	-4.64351	8.79579e-06	1.92413e-05	2.41235	cg15650509
-0.455818	0.522821	-8.2536	2.23142e-13	1.125e-12	19.5752	cg09481404
-0.319044	0.395415	-5.67257	9.82977e-08	2.80684e-07	6.77681	cg14861089
0.512459	0.426572	11.5627	2.88168e-21	3.04643e-20	37.6202	cg02060443
0.568712	0.327353	13.4226	1.08878e-25	1.92907e-24	47.7623	cg09645993
-0.369494	0.419808	-6.55106	1.4751e-09	5.17076e-09	10.8924	cg25950325
-0.262499	0.581117	-4.89767	3.04466e-06	7.11667e-06	3.43746	cg02227188
-0.331324	0.482711	-6.74538	5.61636e-10	2.05464e-09	11.8422	cg02570079
-0.503165	0.63539	-10.9807	7.20705e-20	6.62487e-19	34.4164	cg17172308
-0.352174	0.383847	-5.05782	1.53351e-06	3.74049e-06	4.10211	cg08195943
0.278394	0.427827	5.09982	1.27832e-06	3.15395e-06	4.27873	cg13581527
0.507597	0.40296	11.7987	7.83693e-22	8.80192e-21	38.9165	cg10147462
0.433361	0.485619	7.45436	1.5113e-11	6.45774e-11	15.4065	cg03501539
0.444565	0.337106	10.8766	1.28183e-19	1.14921e-18	33.8435	cg03591690
0.349867	0.638303	5.93394	2.9063e-08	8.84228e-08	7.96821	cg21897676
-0.449138	0.565032	-7.92334	1.29322e-12	6.09227e-12	17.8363	cg10253929
-0.659534	0.660556	-14.2672	1.16385e-27	2.65429e-26	52.284	cg20452714
-0.430568	0.547692	-8.15477	3.78274e-13	1.87042e-12	19.0527	cg01076997
0.391281	0.422897	7.42955	1.71895e-11	7.30411e-11	15.2794	cg13588403
-0.320407	0.440602	-5.92003	3.10328e-08	9.40611e-08	7.90402	cg26251325
-0.447915	0.514874	-8.42252	9.02053e-14	4.70792e-13	20.4723	cg25090972
-0.397666	0.394296	-5.67828	9.57439e-08	2.73802e-07	6.80252	cg14326413
-0.357153	0.479165	-6.4501	2.42443e-09	8.30161e-09	10.4041	cg12840719
0.486299	0.359075	12.4859	1.79066e-23	2.40071e-22	42.6794	cg09259797
0.568521	0.360403	13.875	9.4975e-27	1.9252e-25	50.1924	cg24427175
0.423418	0.467164	8.53313	4.97342e-14	2.65878e-13	21.0622	cg00891146
0.467898	0.434534	10.5662	7.14877e-19	5.96486e-18	32.134	cg09942220
-0.530254	0.535152	-10.4941	1.0649e-18	8.7182e-18	31.7377	cg02458945
-0.280636	0.339093	-4.63956	8.93962e-06	1.9537e-05	2.39671	cg13132370
-0.486491	0.568801	-9.85617	3.61574e-17	2.57004e-16	28.2337	cg07382920
0.498522	0.434438	10.8341	1.6225e-19	1.44019e-18	33.6091	cg05866785
-0.651011	0.670079	-12.064	1.81621e-22	2.18827e-21	40.3723	cg20650802
0.316681	0.638714	5.70314	8.53649e-08	2.45543e-07	6.91459	cg06443678
-0.26814	0.543733	-5.10731	1.23741e-06	3.05911e-06	4.3103	cg23685155
0.473962	0.331109	11.5484	3.11952e-21	3.28666e-20	37.5413	cg13880897
0.431461	0.433693	8.8479	9.05454e-15	5.16634e-14	22.7508	cg14014041
0.3236	0.583322	5.10296	1.26103e-06	3.11394e-06	4.29194	cg15714599
0.576907	0.357685	14.9083	3.88889e-29	1.07592e-27	55.6704	cg15692172
0.373477	0.545375	6.70015	7.03921e-10	2.54958e-09	11.62	cg19749975
0.558855	0.347027	13.945	6.52261e-27	1.3523e-25	50.5668	cg09287356
0.524624	0.403502	11.6146	2.16423e-21	2.31761e-20	37.9052	cg20164964
0.454473	0.342384	11.1458	2.88882e-20	2.75716e-19	35.3261	cg18784113
-0.536366	0.660913	-11.762	9.59173e-22	1.06593e-20	38.7153	cg23668004
0.511224	0.417627	12.9856	1.16771e-24	1.81704e-23	45.3987	cg14216331
-0.461895	0.531203	-8.43345	8.50596e-14	4.44896e-13	20.5304	cg06100807
-0.55831	0.642381	-12.7372	4.52649e-24	6.52077e-23	44.0491	cg02692964
-0.363216	0.473281	-6.52153	1.70644e-09	5.94093e-09	10.7492	cg25536739
0.514604	0.42443	10.4192	1.61239e-18	1.29819e-17	31.3252	cg01782059
0.494865	0.448499	10.4607	1.28152e-18	1.0416e-17	31.5535	cg01146501
0.529487	0.326942	12.7948	3.30464e-24	4.85654e-23	44.3625	cg25043279
0.475264	0.462666	9.51712	2.33672e-16	1.5448e-15	26.3801	cg01943851
-0.374641	0.457878	-7.2584	4.16e-11	1.70343e-10	14.4071	cg26472133
0.525378	0.464311	11.1558	2.73421e-20	2.61842e-19	35.3808	cg03859929
0.433331	0.405821	9.6017	1.46799e-16	9.8907e-16	26.8418	cg20043649
0.577402	0.373313	12.5469	1.28142e-23	1.75064e-22	43.0127	cg26726230
0.522699	0.372344	13.1703	4.27582e-25	7.04239e-24	46.3995	cg08367801
0.352974	0.316362	7.75074	3.21326e-12	1.45913e-11	16.9362	cg06765219
0.34137	0.739218	5.79163	5.66239e-08	1.66277e-07	7.31576	cg09214456
0.452951	0.358558	10.0455	1.27224e-17	9.42457e-17	29.2717	cg16680624
0.494744	0.485542	10.5821	6.54346e-19	5.48425e-18	32.222	cg14780084
-0.564637	0.611987	-11.3971	7.19757e-21	7.28974e-20	36.7091	cg14275842
0.422746	0.48892	8.9498	5.20278e-15	3.03495e-14	23.3004	cg04023602
-0.361541	0.551695	-6.31989	4.57813e-09	1.52099e-08	9.77988	cg20826224
0.470182	0.315469	12.0666	1.79055e-22	2.15867e-21	40.3864	cg19575753
0.447671	0.403279	9.09177	2.40002e-15	1.44356e-14	24.068	cg17620300
0.460766	0.359553	9.92712	2.44479e-17	1.76198e-16	28.6226	cg26441904
-0.348991	0.411928	-6.75988	5.2236e-10	1.91618e-09	11.9136	cg14868703
0.524882	0.340491	15.0859	1.52874e-29	4.49797e-28	56.6006	cg25535418
0.56175	0.355955	14.5208	3.01857e-28	7.42545e-27	53.6286	cg16177633
-0.401993	0.507066	-7.47654	1.34689e-11	5.78138e-11	15.5202	cg10427452
0.542688	0.318929	13.9295	7.08819e-27	1.46252e-25	50.4839	cg22791543
0.508789	0.475541	12.3469	3.83712e-23	4.96712e-22	41.9204	cg06067477
-0.33462	0.50918	-6.23803	6.80638e-09	2.2206e-08	9.39072	cg09878888
0.373976	0.507405	7.0437	1.24747e-10	4.87122e-10	13.3241	cg08492145
0.262577	0.317042	5.81749	5.01914e-08	1.4831e-07	7.43367	cg23887948
-0.270413	0.556707	-4.45644	1.87761e-05	3.90704e-05	1.68217	cg25386707
0.5079	0.435856	11.6002	2.34339e-21	2.50055e-20	37.8261	cg04016104
-0.509755	0.591414	-10.7091	3.24079e-19	2.79922e-18	32.9209	cg27028923
0.5747	0.457075	11.3952	7.27315e-21	7.36252e-20	36.6987	cg09800974
0.320258	0.492956	5.49947	2.16816e-07	5.93674e-07	6.0049	cg19118904
0.372671	0.593516	6.79149	4.45878e-10	1.64812e-09	12.0694	cg00907810
0.54073	0.496842	10.5604	7.3783e-19	6.14759e-18	32.1026	cg13784276
0.427016	0.587777	7.99731	8.73947e-13	4.17692e-12	18.2239	cg01589353
-0.385627	0.576269	-7.50938	1.13549e-11	4.90835e-11	15.6889	cg02078690
0.410805	0.427841	8.78115	1.30074e-14	7.31819e-14	22.3916	cg12881765
0.362171	0.579997	5.37845	3.73988e-07	9.92869e-07	5.47369	cg20749005
0.359472	0.484785	6.49338	1.96011e-09	6.7789e-09	10.613	cg23929036
-0.582915	0.621281	-10.4305	1.51463e-18	1.22345e-17	31.3874	cg19249708
0.314416	0.548508	4.97733	2.16821e-06	5.17324e-06	3.76628	cg13345683
-0.425286	0.637643	-7.75288	3.17736e-12	1.44336e-11	16.9474	cg10536999
0.530376	0.353726	12.3795	3.20808e-23	4.19057e-22	42.0987	cg25291698
-0.345936	0.570203	-6.55564	1.44206e-09	5.06191e-09	10.9147	cg00876273
-0.478474	0.509945	-8.30533	1.69178e-13	8.61603e-13	19.8494	cg14654886
-0.591902	0.597125	-9.24233	1.05417e-15	6.5647e-15	24.8844	cg21211480
0.518679	0.315497	13.6461	3.25545e-26	6.17142e-25	48.9651	cg26730831
0.257423	0.538453	4.92879	2.66747e-06	6.28892e-06	3.56552	cg13670288
-0.319026	0.419982	-5.44832	2.73223e-07	7.3822e-07	5.7795	cg14029489
-0.413423	0.528272	-8.02151	7.68648e-13	3.69171e-12	18.351	cg00143249
-0.38293	0.561451	-8.1301	4.31425e-13	2.12065e-12	18.9225	cg18554789
0.542266	0.348392	13.4242	1.07897e-25	1.91271e-24	47.7713	cg02301019
-0.552149	0.621368	-10.8777	1.27406e-19	1.14245e-18	33.8496	cg10308906
0.415366	0.346531	10.1466	7.27712e-18	5.50049e-17	29.8269	cg13501527
0.444145	0.314418	9.53133	2.16123e-16	1.43307e-15	26.4577	cg19262637
0.410141	0.58081	7.13839	7.69708e-11	3.07189e-10	13.8001	cg19661030
0.136475	0.378566	2.28315	0.024172	0.0322702	-4.99394	cg13401893
0.428656	0.447325	8.80366	1.15121e-14	6.51199e-14	22.5127	cg10654948
0.253519	0.377686	5.05814	1.53141e-06	3.73602e-06	4.10343	cg27319216
-0.260889	0.56264	-4.55066	1.28473e-05	2.73962e-05	2.04725	cg10134833
0.554461	0.321709	14.0699	3.33839e-27	7.19033e-26	51.2341	cg20170687
0.506737	0.439896	11.6095	2.2263e-21	2.38074e-20	37.8771	cg18469148
0.475396	0.384707	11.2294	1.81942e-20	1.76659e-19	35.7861	cg09967834
0.577733	0.334154	16.6511	4.76548e-33	2.37279e-31	64.6431	cg23635206
0.500512	0.364826	11.4479	5.43427e-21	5.58426e-20	36.9888	cg10299214
0.486448	0.467613	10.6274	5.09292e-19	4.31151e-18	32.4712	cg24940889
0.552473	0.356763	13.3986	1.23951e-25	2.17977e-24	47.6331	cg22672431
0.599157	0.330949	15.2411	6.77953e-30	2.09281e-28	57.4107	cg22016094
0.417601	0.305635	10.133	7.84519e-18	5.9141e-17	29.7522	cg21361856
-0.582865	0.586893	-9.08931	2.43247e-15	1.46255e-14	24.0546	cg15026277
-0.53495	0.549513	-10.7027	3.35647e-19	2.89511e-18	32.886	cg13722431
-0.452742	0.541521	-9.94045	2.27153e-17	1.64093e-16	28.6956	cg03654299
-0.33107	0.376542	-6.74999	5.48845e-10	2.00984e-09	11.8649	cg24770596
-0.359417	0.574864	-7.18169	6.16735e-11	2.48437e-10	14.0187	cg24884142
0.450288	0.479232	9.32279	6.78579e-16	4.29976e-15	25.3217	cg16378261
-0.37984	0.610903	-7.04611	1.23225e-10	4.815e-10	13.3362	cg22604316
0.52661	0.413272	12.9672	1.29012e-24	1.99532e-23	45.2994	cg08703722
-0.43725	0.439419	-7.51296	1.11453e-11	4.82156e-11	15.7073	cg03401096
0.548972	0.330844	14.6603	1.44102e-28	3.68652e-27	54.3653	cg06200397
-0.600685	0.653588	-11.4114	6.65005e-21	6.76352e-20	36.7878	cg00958884
-0.402836	0.429534	-7.62748	6.1321e-12	2.71533e-11	16.2975	cg12225910
0.289722	0.308537	6.11578	1.22518e-08	3.88511e-08	8.8143	cg19865237
0.557825	0.361093	14.8005	6.86648e-29	1.83867e-27	55.1039	cg14499211
0.498476	0.395698	11.9827	2.84185e-22	3.35835e-21	39.9265	cg17107501
-0.361713	0.445042	-5.88054	3.73632e-08	1.12118e-07	7.72237	cg21624902
0.38774	0.382445	8.63958	2.79958e-14	1.52685e-13	21.6317	cg12081372
0.488888	0.328543	11.0984	3.75599e-20	3.5412e-19	35.0649	cg25457815
-0.204615	0.400973	-3.16181	0.0019834	0.00308124	-2.73119	cg24399924
-0.379008	0.403694	-7.00098	1.54979e-10	5.99205e-10	13.1102	cg08975323
-0.345009	0.445917	-5.0623	1.5041e-06	3.67355e-06	4.12089	cg03048654
0.550109	0.398477	13.8057	1.37809e-26	2.74192e-25	49.8215	cg05256584
0.352546	0.604739	6.23093	7.04403e-09	2.29489e-08	9.35705	cg01140416
0.537157	0.393934	11.8108	7.33109e-22	8.26187e-21	38.9829	cg22561647
0.513505	0.422774	12.4903	1.74805e-23	2.34612e-22	42.7034	cg12904957
0.449188	0.319356	10.7782	2.21001e-19	1.93757e-18	33.3017	cg00839132
-0.378076	0.537034	-6.7337	5.95409e-10	2.17282e-09	11.7848	cg00664697
-0.415717	0.424343	-7.79846	2.49987e-12	1.14615e-11	17.1844	cg27317493
-0.466233	0.553906	-9.65221	1.11191e-16	7.57496e-16	27.1177	cg25200152
0.454423	0.415427	10.5437	8.09531e-19	6.71904e-18	32.0103	cg22912095
0.553489	0.336494	13.0074	1.03681e-24	1.62252e-23	45.5172	cg02236679
-0.336588	0.573541	-6.29528	5.15908e-09	1.70481e-08	9.66262	cg05050657
0.572242	0.333885	13.7163	2.23005e-26	4.32678e-25	49.342	cg08287334
0.444355	0.458885	9.94341	2.23465e-17	1.61594e-16	28.7119	cg12882815
0.545649	0.356929	12.7834	3.51708e-24	5.14511e-23	44.3004	cg03920522
-0.354371	0.481062	-6.28761	5.35457e-09	1.76605e-08	9.62612	cg13074295
-0.620342	0.656298	-12.2221	7.61498e-23	9.54727e-22	41.2378	cg09160477
0.512367	0.503181	9.53764	2.08765e-16	1.38623e-15	26.4921	cg24829707
-0.298917	0.368112	-5.20025	8.24349e-07	2.08764e-06	4.70481	cg26437112
-0.42118	0.502566	-8.11782	4.60586e-13	2.25683e-12	18.8578	cg26394940
0.239466	0.615845	4.05543	8.91058e-05	0.000167663	0.190945	cg01598421
-0.305324	0.341103	-5.73869	7.24137e-08	2.10008e-07	7.07535	cg09463900
0.516412	0.437114	10.906	1.08957e-19	9.83422e-19	34.0052	cg26608486
-0.336003	0.414917	-5.60446	1.34402e-07	3.77657e-07	6.47139	cg05083033
-0.374969	0.606238	-6.80594	4.14704e-10	1.53707e-09	12.1408	cg21497990
-0.529624	0.546375	-11.4245	6.18627e-21	6.31579e-20	36.8598	cg05165025
0.66447	0.337829	17.0344	6.89921e-34	3.92144e-32	66.5678	cg03381604
0.473249	0.379746	10.8896	1.1932e-19	1.07324e-18	33.9148	cg25090302
0.470628	0.389799	10.6461	4.59194e-19	3.90272e-18	32.5742	cg25393009
0.515449	0.335656	13.5725	4.84217e-26	8.98198e-25	48.5695	cg00131423
-0.321903	0.433778	-6.44412	2.49647e-09	8.53532e-09	10.3754	cg03417559
-0.604019	0.631014	-11.2619	1.51992e-20	1.48905e-19	35.9651	cg23338650
-0.231463	0.499407	-4.50142	1.56747e-05	3.3006e-05	1.8558	cg04105511
-0.38893	0.503248	-5.85369	4.23754e-08	1.26245e-07	7.59922	cg05667348
0.443392	0.336594	12.1499	1.13221e-22	1.39534e-21	40.8428	cg26046136
0.613829	0.350332	16.406	1.65493e-32	7.58714e-31	63.4031	cg13257371
0.531699	0.374817	12.6863	5.97772e-24	8.48446e-23	43.7721	cg25359907
0.410798	0.402783	9.4347	3.67393e-16	2.38447e-15	25.9308	cg25805393
0.528079	0.360106	12.9428	1.47375e-24	2.26133e-23	45.1669	cg16444909
0.696528	0.292533	20.9582	5.09973e-42	2.00719e-39	85.1958	cg13571576
0.475174	0.466371	10.2873	3.34373e-18	2.61137e-17	30.6	cg21931263
0.541752	0.461769	10.5765	6.7526e-19	5.64952e-18	32.1907	cg21235108
-0.28252	0.317233	-3.91917	0.000147924	0.000269597	-0.291577	cg27626141
0.550517	0.359202	14.9732	2.76383e-29	7.82551e-28	56.0106	cg00459625
0.468512	0.479735	11.7943	8.02617e-22	9.00122e-21	38.8927	cg14693521
0.486427	0.391449	12.2263	7.44065e-23	9.34051e-22	41.2609	cg00838756
0.454059	0.506141	8.27752	1.9634e-13	9.94574e-13	19.7019	cg09216797
-0.43537	0.501779	-7.72784	3.62409e-12	1.63857e-11	16.8173	cg22804236
-0.374163	0.456045	-6.61861	1.0559e-09	3.7587e-09	11.2212	cg01008854
0.729976	0.269584	20.219	1.49635e-40	3.53367e-38	81.8371	cg10152684
0.660534	0.32524	19.9468	5.28186e-40	1.08688e-37	80.583	cg16077536
0.599557	0.338798	18.2229	1.93558e-36	1.72798e-34	72.4183	cg05229528
0.515022	0.402012	12.0029	2.5435e-22	3.01836e-21	40.0369	cg10643493
0.404696	0.549193	7.01478	1.44494e-10	5.60216e-10	13.1793	cg08219099
-0.262017	0.36905	-5.11053	1.2202e-06	3.01942e-06	4.32389	cg16727201
0.5202	0.419061	10.1923	5.65465e-18	4.32088e-17	30.0777	cg14012264
-0.303219	0.519662	-5.87834	3.77513e-08	1.13214e-07	7.71226	cg20403938
-0.378223	0.480588	-5.61763	1.2653e-07	3.56617e-07	6.5303	cg08620044
0.434521	0.550273	8.66793	2.40165e-14	1.31838e-13	21.7837	cg09410317
0.550926	0.327174	14.6245	1.74193e-28	4.42437e-27	54.1764	cg06147752
0.247805	0.361893	4.88517	3.21025e-06	7.47976e-06	3.38619	cg14498592
-0.306471	0.512437	-4.75227	5.60989e-06	1.26296e-05	2.84645	cg04518342
-0.302453	0.470474	-6.19109	8.53552e-09	2.75483e-08	9.16867	cg10431713
0.488287	0.36858	11.3978	7.17092e-21	7.26572e-20	36.7128	cg08573089
0.434229	0.441677	9.42247	3.9288e-16	2.5429e-15	25.8642	cg23817297
0.547262	0.414252	12.4553	2.11684e-23	2.81783e-22	42.5127	cg27579131
0.522028	0.479131	8.60378	3.39685e-14	1.83995e-13	21.44	cg00990020
0.524764	0.492415	10.1846	5.89813e-18	4.50139e-17	30.0358	cg12847125
0.490649	0.433518	10.7268	2.93735e-19	2.54755e-18	33.0186	cg14555264
0.558038	0.321202	14.5758	2.25389e-28	5.63097e-27	53.9197	cg00429523
0.396839	0.437552	8.56872	4.10479e-14	2.2087e-13	21.2524	cg02243303
-0.384657	0.482306	-5.34971	4.25266e-07	1.12052e-06	5.34859	cg05555207
0.418007	0.384517	8.37096	1.18985e-13	6.14143e-13	20.198	cg25438767
-0.30888	0.58727	-5.52195	1.95795e-07	5.39227e-07	6.10434	cg12744859
0.49432	0.408839	11.6641	1.64661e-21	1.78391e-20	38.1773	cg24255269
0.355999	0.404049	7.10185	9.27611e-11	3.66667e-10	13.6161	cg27175851
0.340948	0.629451	6.13208	1.13315e-08	3.60768e-08	8.89085	cg11707310
0.57225	0.318456	16.4009	1.69893e-32	7.76887e-31	63.377	cg18851795
0.398486	0.671039	7.01185	1.46662e-10	5.68358e-10	13.1646	cg09064314
-0.338966	0.558883	-5.69404	8.90307e-08	2.55436e-07	6.87352	cg16389901
0.519279	0.382393	11.1694	2.53522e-20	2.4342e-19	35.456	cg08478151
0.511136	0.363167	12.5446	1.29812e-23	1.77224e-22	42.9998	cg03108928
-0.454614	0.557707	-8.55238	4.48296e-14	2.40553e-13	21.1651	cg11863717
0.485842	0.419157	11.5355	3.34886e-21	3.51337e-20	37.4707	cg17080335
0.454936	0.486452	9.15853	1.66683e-15	1.018e-14	24.4297	cg17908657
0.46556	0.378388	11.3988	7.13012e-21	7.22659e-20	36.7185	cg03021496
-0.505626	0.589542	-11.5548	3.0108e-21	3.17582e-20	37.5766	cg27316598
0.449427	0.311957	10.4963	1.05216e-18	8.61888e-18	31.7496	cg19620086
0.527245	0.390216	13.9457	6.49616e-27	1.34738e-25	50.5708	cg11160408
-0.307089	0.469656	-4.08867	7.86036e-05	0.000149042	0.310566	cg09224689
0.524428	0.39764	14.3759	6.52066e-28	1.53877e-26	52.8612	cg12522060
-0.376032	0.449502	-5.83335	4.66059e-08	1.38164e-07	7.50615	cg06371502
0.501329	0.408648	12.4213	2.55103e-23	3.36734e-22	42.3269	cg02833117
0.48819	0.458653	11.0245	5.6534e-20	5.24093e-19	34.658	cg08410613
0.552466	0.324357	14.2187	1.5075e-27	3.37898e-26	52.0262	cg27554156
0.549408	0.427591	13.4431	9.74022e-26	1.73692e-24	47.8732	cg01794862
0.517733	0.353829	14.0156	4.46634e-27	9.47281e-26	50.9441	cg05357932
-0.341167	0.439017	-5.1506	1.02466e-06	2.56382e-06	4.49349	cg14595003
-0.559159	0.557258	-11.6084	2.23988e-21	2.39422e-20	37.871	cg00436476
0.482542	0.354026	11.6798	1.50985e-21	1.64184e-20	38.2637	cg20156072
-0.446061	0.663346	-8.62241	3.07164e-14	1.67018e-13	21.5398	cg22046408
0.346693	0.545815	5.47761	2.39374e-07	6.51629e-07	5.9084	cg08152263
0.41693	0.370447	9.38692	4.77466e-16	3.06696e-15	25.6706	cg16295156
-0.314844	0.527031	-6.07351	1.49931e-08	4.70565e-08	8.61641	cg19329160
-0.315998	0.416543	-6.31681	4.64698e-09	1.54268e-08	9.76523	cg18540674
0.482396	0.438313	9.80424	4.81386e-17	3.38767e-16	27.9494	cg08399444
-0.318494	0.568567	-6.37669	3.4719e-09	1.16898e-08	10.0514	cg15410411
0.537335	0.360142	12.915	1.71551e-24	2.60729e-23	45.0156	cg14215082
0.376823	0.682272	6.58809	1.22833e-09	4.34226e-09	11.0724	cg03670369
0.521029	0.36427	12.6097	9.08704e-24	1.26373e-22	43.355	cg01281040
-0.403393	0.446378	-7.83007	2.11641e-12	9.76527e-12	17.3491	cg11099006
0.367624	0.417994	7.29261	3.48833e-11	1.43849e-10	14.5808	cg11757040
0.389928	0.418364	7.89928	1.46865e-12	6.88115e-12	17.7104	cg13594138
-0.404918	0.520003	-8.4686	7.0405e-14	3.70926e-13	20.7178	cg04624601
0.504194	0.311725	13.0849	6.79869e-25	1.0892e-23	45.9376	cg14878852
-0.256231	0.402537	-3.64235	0.000399419	0.000684498	-1.23209	cg05690644
-0.252654	0.495863	-4.79442	4.70461e-06	1.07058e-05	3.01651	cg26019295
0.535465	0.389414	13.3309	1.7881e-25	3.08382e-24	47.2681	cg11334733
0.293494	0.586694	5.32708	4.70406e-07	1.23092e-06	5.2504	cg11333375
-0.278355	0.449482	-4.26537	3.99035e-05	7.89899e-05	0.958735	cg24436715
0.289511	0.596558	4.62993	9.29977e-06	2.02687e-05	2.35862	cg10575986
-0.381807	0.450854	-7.6455	5.58056e-12	2.47885e-11	16.3907	cg13345957
0.537683	0.337813	13.8929	8.62356e-27	1.7563e-25	50.2886	cg17846122
-0.662439	0.673627	-15.9607	1.61898e-31	6.37717e-30	61.1314	cg10695848
0.517964	0.369793	12.4205	2.56192e-23	3.38081e-22	42.3227	cg01012879
0.427587	0.333902	10.4173	1.62882e-18	1.31109e-17	31.3151	cg19404835
0.412067	0.403794	9.27385	8.87155e-16	5.56204e-15	25.0556	cg00087963
0.513795	0.44552	11.718	1.22277e-21	1.34292e-20	38.4736	cg27096087
0.583756	0.353257	13.9492	6.37578e-27	1.32379e-25	50.5895	cg04904609
0.60715	0.278227	14.7599	8.50786e-29	2.24905e-27	54.8904	cg18473137
-0.487361	0.595841	-9.85136	3.71275e-17	2.63597e-16	28.2074	cg19725343
0.356559	0.396264	8.46888	7.02993e-14	3.70428e-13	20.7193	cg13888509
-0.503361	0.603116	-9.54258	2.03164e-16	1.3504e-15	26.5191	cg17831269
0.104472	0.382024	1.75756	0.0813597	0.100457	-6.02618	cg12633154
-0.54796	0.629666	-11.1456	2.8927e-20	2.75954e-19	35.3247	cg10940462
0.518862	0.324919	13.1874	3.89555e-25	6.45252e-24	46.4923	cg12676534
0.460923	0.388423	12.0314	2.17349e-22	2.59823e-21	40.1934	cg17782848
0.0930155	0.616908	1.45112	0.149342	0.176811	-6.51012	cg21033440
0.540026	0.390017	13.6832	2.6651e-26	5.11386e-25	49.1644	cg24703354
0.516067	0.413182	13.7496	1.864e-26	3.64869e-25	49.5206	cg07362258
-0.414756	0.459962	-6.83753	3.53848e-10	1.31975e-09	12.297	cg04807470
-0.327175	0.494668	-4.82162	4.19736e-06	9.61768e-06	3.12681	cg23189410
0.434592	0.391855	11.3418	9.77022e-21	9.75291e-20	36.4049	cg00390259
0.459055	0.344666	11.4878	4.35881e-21	4.52174e-20	37.2083	cg08210975
0.488604	0.411876	11.2931	1.27891e-20	1.26304e-19	36.137	cg10920545
-0.416863	0.533497	-6.99421	1.60394e-10	6.192e-10	13.0764	cg03953626
0.502784	0.47652	8.70947	1.91816e-14	1.0622e-13	22.0065	cg19567168
0.477078	0.397029	11.1165	3.39765e-20	3.21588e-19	35.1646	cg06866187
0.478808	0.365796	11.8616	5.54032e-22	6.33004e-21	39.2618	cg10176011
-0.557018	0.664599	-11.4449	5.52482e-21	5.67378e-20	36.9723	cg04358131
0.500406	0.324491	11.7976	7.88373e-22	8.85248e-21	38.9106	cg08969344
0.687014	0.323842	14.0101	4.59975e-27	9.74623e-26	50.9148	cg12278631
0.465627	0.332385	10.7622	2.41522e-19	2.11077e-18	33.2133	cg17438636
-0.41448	0.634155	-8.68286	2.21528e-14	1.22026e-13	21.8637	cg27550511
-0.334613	0.501013	-4.52434	1.42913e-05	3.0258e-05	1.94471	cg16768018
0.521692	0.388316	13.555	5.32088e-26	9.82218e-25	48.4756	cg01433836
0.431105	0.478901	9.01239	3.70004e-15	2.18808e-14	23.6385	cg16259494
-0.400351	0.441094	-6.01786	1.95388e-08	6.0623e-08	8.35699	cg14917395
0.487817	0.376375	10.806	1.89485e-19	1.67116e-18	33.4547	cg10942690
0.540281	0.37941	13.8807	9.20766e-27	1.87104e-25	50.2233	cg11255590
-0.328522	0.528783	-7.19603	5.73047e-11	2.31591e-10	14.0911	cg21837192
0.437825	0.466671	7.84751	1.93035e-12	8.93877e-12	17.4401	cg02722672
0.495406	0.367455	12.1567	1.09114e-22	1.34674e-21	40.8796	cg01573121
0.373771	0.502495	7.86715	1.74033e-12	8.09741e-12	17.5426	cg20462191
-0.504276	0.577436	-10.9968	6.59096e-20	6.07488e-19	34.5053	cg21875423
0.543095	0.376067	14.4331	4.80824e-28	1.15696e-26	53.1648	cg04131010
0.453384	0.33492	11.8619	5.52894e-22	6.31777e-21	39.2638	cg05205299
0.475	0.481833	8.88459	7.41786e-15	4.26512e-14	22.9486	cg04348305
0.456211	0.374192	9.91414	2.62631e-17	1.88801e-16	28.5514	cg23309969
0.429644	0.35759	10.0416	1.29977e-17	9.6206e-17	29.2504	cg05589046
-0.504265	0.606994	-8.9216	6.06583e-15	3.51585e-14	23.1481	cg26783057
0.423159	0.346498	9.50026	2.56339e-16	1.68823e-15	26.2882	cg26789888
-0.413979	0.577822	-9.08822	2.447e-15	1.47084e-14	24.0487	cg00442112
0.53114	0.412993	13.5769	4.72701e-26	8.77327e-25	48.5935	cg13192898
0.545382	0.429167	11.9006	4.46643e-22	5.17097e-21	39.4763	cg21536328
0.52155	0.383578	12.5831	1.05126e-23	1.45099e-22	43.2098	cg18728316
0.353573	0.443893	7.17386	6.4198e-11	2.58302e-10	13.9791	cg08867933
0.52117	0.383118	13.0854	6.78331e-25	1.08708e-23	45.9398	cg18996355
0.310687	0.656981	5.34065	4.42802e-07	1.16344e-06	5.30926	cg05857996
0.579578	0.350876	13.5612	5.14547e-26	9.51433e-25	48.509	cg23856293
-0.273842	0.475398	-3.47827	0.000702733	0.00116316	-1.76351	cg25399352
0.5024	0.359786	12.2172	7.82353e-23	9.78893e-22	41.2109	cg15075241
0.574119	0.435437	13.7465	1.89506e-26	3.70583e-25	49.5042	cg02052242
0.529351	0.348775	13.9983	4.89976e-27	1.03444e-25	50.8518	cg09275783
0.526676	0.406282	12.7861	3.46456e-24	5.07427e-23	44.3154	cg17384064
0.541499	0.354635	13.4273	1.06121e-25	1.88359e-24	47.7878	cg16636550
0.0446634	0.401459	0.671222	0.503363	0.541098	-7.33364	cg02803819
-0.493519	0.699879	-12.8022	3.173e-24	4.67138e-23	44.403	cg04173586
0.478222	0.400693	11.2132	1.99043e-20	1.92679e-19	35.6967	cg14559212
0.3216	0.516911	5.48015	2.36646e-07	6.44573e-07	5.91958	cg18482690
0.402087	0.456071	6.90792	2.48211e-10	9.40358e-10	12.6462	cg01307684
-0.310826	0.345275	-4.03812	9.50908e-05	0.000178201	0.128973	cg16559598
-0.426815	0.562406	-8.51068	5.61296e-14	2.98204e-13	20.9423	cg25104512
0.578792	0.408012	16.046	1.04416e-31	4.23572e-30	61.5683	cg10531055
0.379262	0.572619	7.33615	2.78679e-11	1.16107e-10	14.8024	cg05571619
0.508506	0.401988	12.6395	7.72131e-24	1.08336e-22	43.5172	cg10873507
0.502651	0.430053	11.2147	1.9735e-20	1.91096e-19	35.7052	cg17494585
-0.377603	0.4299	-7.8349	2.06309e-12	9.53123e-12	17.3743	cg09261020
0.527763	0.447943	12.4786	1.8638e-23	2.49473e-22	42.6395	cg18346935
0.449315	0.325047	10.7614	2.426e-19	2.11944e-18	33.2089	cg10413688
0.372169	0.685115	6.99397	1.60592e-10	6.19916e-10	13.0752	cg27445005
-0.463952	0.564215	-8.30221	1.72026e-13	8.75571e-13	19.8328	cg26572488
-0.560122	0.645622	-11.314	1.13965e-20	1.13057e-19	36.2517	cg10177032
0.383909	0.363749	9.02927	3.37486e-15	2.00283e-14	23.7298	cg13305444
0.592381	0.310685	15.3829	3.2327e-30	1.04543e-28	58.1486	cg21039679
0.48193	0.493892	10.3637	2.19143e-18	1.74163e-17	31.0201	cg19808587
-0.32313	0.560902	-6.40136	3.07785e-09	1.04264e-08	10.1697	cg27314569
-0.335547	0.444476	-6.65788	8.6884e-10	3.11935e-09	11.4129	cg26437826
0.395369	0.307583	9.7534	6.37014e-17	4.43536e-16	27.6711	cg00777315
-0.231805	0.353967	-3.96597	0.000124451	0.000229412	-0.127268	cg12374721
-0.293924	0.561011	-5.85825	4.14798e-08	1.23729e-07	7.62012	cg17543488
0.44721	0.362452	10.3132	2.89824e-18	2.2769e-17	30.7421	cg02569554
0.195742	0.567635	3.54605	0.000557689	0.000935921	-1.54641	cg08288016
0.578288	0.304688	15.8848	2.39435e-31	9.14093e-30	60.7416	cg06291314
-0.387261	0.421376	-6.86376	3.10101e-10	1.16315e-09	12.4269	cg04048250
-0.556954	0.537555	-11.9492	3.41786e-22	3.99996e-21	39.7427	cg22702772
0.410377	0.413784	10.4843	1.12453e-18	9.18519e-18	31.6835	cg12707346
0.618392	0.322795	16.9996	8.21739e-34	4.60992e-32	66.3937	cg19830739
0.420872	0.412007	9.56251	1.8209e-16	1.21472e-15	26.6278	cg07882863
0.497446	0.376231	12.472	1.93196e-23	2.58213e-22	42.6038	cg27324785
0.471986	0.402381	10.2928	3.24421e-18	2.53765e-17	30.63	cg25401010
0.439806	0.487033	7.99881	8.67037e-13	4.14539e-12	18.2318	cg25192717
-0.362173	0.593655	-6.81575	3.94775e-10	1.46622e-09	12.1892	cg26132320
0.476108	0.386197	12.0234	2.27133e-22	2.71095e-21	40.1496	cg23816737
0.428055	0.344693	11.2246	1.86867e-20	1.81335e-19	35.7596	cg11557929
-0.563848	0.658369	-11.0884	3.9698e-20	3.73497e-19	35.0098	cg23693289
0.444422	0.33632	11.27	1.45339e-20	1.42684e-19	36.0097	cg12970730
0.0561154	0.512497	1.14615	0.254003	0.289007	-6.90282	cg07823492
-0.276308	0.587977	-5.18989	8.62716e-07	2.17912e-06	4.66061	cg02037307
0.556678	0.333199	15.012	2.2542e-29	6.47309e-28	56.2137	cg00489485
0.529665	0.311994	11.4956	4.17488e-21	4.33774e-20	37.2512	cg19846609
0.512456	0.454395	13.0669	7.50016e-25	1.19521e-23	45.8397	cg01340550
0.515963	0.366916	12.7821	3.54072e-24	5.17282e-23	44.2938	cg02358755
0.602226	0.349421	17.9735	6.54421e-36	5.23875e-34	71.2057	cg09554701
-0.435138	0.462174	-8.14441	3.99758e-13	1.97193e-12	18.998	cg02628561
0.468061	0.323459	11.5427	3.21913e-21	3.38538e-20	37.51	cg04604708
0.36298	0.51382	7.02509	1.37125e-10	5.32834e-10	13.2309	cg19812613
0.575103	0.333421	16.1647	5.67822e-32	2.40473e-30	62.1751	cg23548455
0.436495	0.551742	9.11505	2.11358e-15	1.27958e-14	24.1941	cg00062776
-0.112776	0.467429	-1.75979	0.0809787	0.10001	-6.02234	cg01730970
0.492426	0.348609	12.8219	2.85045e-24	4.22663e-23	44.5098	cg02833614
-0.497325	0.551054	-9.70571	8.28284e-17	5.70464e-16	27.4102	cg19559537
-0.217836	0.355254	-3.43005	0.000826791	0.00135571	-1.91589	cg13294849
0.501117	0.426409	10.4053	1.74086e-18	1.39742e-17	31.2489	cg03820120
0.380066	0.371612	9.26841	9.13953e-16	5.72282e-15	25.0261	cg09892273
-0.0797725	0.420167	-1.04591	0.297692	0.334757	-7.0122	cg07974511
-0.0502985	0.419128	-0.809627	0.419749	0.458795	-7.23105	cg07377422
0.460353	0.357983	11.5391	3.28429e-21	3.44927e-20	37.49	cg17463698
-0.386019	0.48117	-6.55998	1.41149e-09	4.9597e-09	10.9358	cg19897003
-0.377556	0.487683	-6.14906	1.04457e-08	3.34005e-08	8.97064	cg08774452
-0.0886078	0.540479	-1.22905	0.221445	0.254634	-6.80495	cg23044884
-0.338199	0.431265	-5.80727	5.26426e-08	1.55202e-07	7.38704	cg12459718
0.520245	0.37903	13.766	1.70599e-26	3.35395e-25	49.6089	cg15556599
-0.616584	0.592913	-13.6653	2.93521e-26	5.59749e-25	49.0683	cg12451631
-0.304171	0.305052	-4.5863	1.11148e-05	2.39515e-05	2.18678	cg06804921
0.439374	0.539442	8.77464	1.34745e-14	7.56683e-14	22.3566	cg02833108
0.51208	0.326225	11.1351	3.06506e-20	2.91416e-19	35.2671	cg06768361
-0.279518	0.376258	-4.48562	1.67034e-05	3.50131e-05	1.79465	cg02019774
-0.280406	0.387797	-5.89314	3.52163e-08	1.06057e-07	7.78027	cg05700339
0.567217	0.345401	14.6607	1.43743e-28	3.67922e-27	54.3678	cg00463840
0.464662	0.432143	10.8344	1.61909e-19	1.43741e-18	33.6112	cg27567922
0.293463	0.328848	6.65752	8.70407e-10	3.12463e-09	11.4112	cg22109795
0.459174	0.536423	9.24513	1.03811e-15	6.46758e-15	24.8997	cg27351816
-0.483739	0.478613	-10.1978	5.48296e-18	4.19551e-17	30.1083	cg18686527
0.608806	0.331808	16.651	4.76812e-33	2.37291e-31	64.6426	cg05689208
0.582877	0.385244	9.95593	2.08553e-17	1.51285e-16	28.7805	cg14976190
0.479707	0.444843	10.632	4.96572e-19	4.20957e-18	32.4964	cg07950296
0.532463	0.311842	12.763	3.93084e-24	5.71332e-23	44.1897	cg23381884
0.470181	0.371816	11.1271	3.2037e-20	3.03957e-19	35.2231	cg01089331
-0.292212	0.581124	-5.16337	9.69001e-07	2.43241e-06	4.54773	cg16017144
-0.0508603	0.544637	-0.661571	0.509508	0.547135	-7.34008	cg02565999
-0.180967	0.470169	-2.40823	0.0175443	0.0238869	-4.71182	cg11827910
-0.285262	0.536195	-4.50956	1.51692e-05	3.20081e-05	1.88734	cg00768487
-0.531808	0.545499	-10.0706	1.10723e-17	8.2435e-17	29.4097	cg09902229
0.269025	0.391403	5.18283	8.89818e-07	2.24381e-06	4.63055	cg07499673
0.578937	0.409633	10.5828	6.51956e-19	5.46515e-18	32.2256	cg09187740
-0.0592232	0.578123	-1.03546	0.302524	0.339756	-7.02303	cg16352527
-0.234227	0.492647	-4.05705	8.85634e-05	0.000166706	0.196768	cg07857792
-0.363292	0.530103	-6.93266	2.1905e-10	8.34183e-10	12.7693	cg21272996
0.448113	0.351949	10.752	2.55579e-19	2.2295e-18	33.157	cg17932911
-0.358483	0.388105	-6.08222	1.43828e-08	4.52068e-08	8.65714	cg00367047
-0.24557	0.300204	-4.68027	7.561e-06	1.66955e-05	2.55827	cg19403541
0.456374	0.463253	10.2673	3.73535e-18	2.89987e-17	30.4899	cg14372486
-0.375861	0.480446	-8.20847	2.84025e-13	1.41854e-12	19.3364	cg07914822
0.499567	0.368498	11.8702	5.28375e-22	6.05154e-21	39.309	cg05451498
0.486411	0.402963	11.7629	9.54393e-22	1.06074e-20	38.7203	cg26100256
0.471997	0.421111	9.81899	4.43806e-17	3.12987e-16	28.0301	cg26081974
0.329197	0.336149	7.40845	1.91757e-11	8.10709e-11	15.1714	cg02388253
0.333713	0.499299	6.65328	8.88907e-10	3.18735e-09	11.3905	cg06866712
0.426778	0.45473	9.16704	1.59107e-15	9.74005e-15	24.4759	cg16084133
0.424412	0.331559	10.4133	1.66533e-18	1.33929e-17	31.293	cg26663590
0.514501	0.302009	12.1844	9.36851e-23	1.16311e-21	41.0314	cg11341086
0.454044	0.486646	9.70103	8.49913e-17	5.8467e-16	27.3846	cg21233622
-0.398137	0.525256	-5.92621	3.01413e-08	9.15324e-08	7.93255	cg19092317
0.530991	0.392143	14.357	7.21167e-28	1.69262e-26	52.7609	cg23815787
0.454153	0.348011	11.057	4.72389e-20	4.40828e-19	34.8367	cg08602633
0.481098	0.415141	11.7592	9.74269e-22	1.08198e-20	38.6998	cg25700897
0.456182	0.505572	9.78058	5.48426e-17	3.84152e-16	27.8198	cg10659480
0.409859	0.589948	8.9028	6.71873e-15	3.87842e-14	23.0467	cg01108697
-0.441659	0.557329	-8.42169	9.06096e-14	4.72752e-13	20.4678	cg00452257
-0.408728	0.467962	-7.57313	8.14526e-12	3.5657e-11	16.017	cg15861196
0.433279	0.367581	10.8087	1.867e-19	1.64733e-18	33.4694	cg18542304
0.446398	0.441948	7.84375	1.96905e-12	9.11289e-12	17.4205	cg23681745
0.379679	0.466272	8.10169	5.01912e-13	2.45145e-12	18.7727	cg26141247
0.42408	0.491412	8.82849	1.00609e-14	5.7159e-14	22.6463	cg10669597
-0.505471	0.614383	-8.95672	5.01048e-15	2.92656e-14	23.3377	cg09671258
0.483293	0.431071	12.4203	2.56524e-23	3.38474e-22	42.3214	cg12425378
0.353423	0.556885	5.09312	1.31609e-06	3.24052e-06	4.25047	cg21351483
0.487714	0.330662	11.5045	3.9751e-21	4.13885e-20	37.3	cg13858106
0.5522	0.381442	12.2826	5.46103e-23	6.954e-22	41.5689	cg16679302
0.578021	0.362235	12.947	1.44057e-24	2.21247e-23	45.1896	cg12823817
0.519445	0.42458	12.3476	3.82266e-23	4.95099e-22	41.9241	cg05603910
0.324819	0.724585	5.97777	2.36283e-08	7.26433e-08	8.17088	cg01813877
-0.240979	0.598508	-3.97674	0.000119578	0.00022094	-0.0892573	cg14841828
0.404622	0.493417	7.99413	8.88846e-13	4.24292e-12	18.2072	cg24612059
0.477512	0.4856	10.8973	1.14327e-19	1.03001e-18	33.9573	cg00629382
-0.271442	0.450844	-5.42509	3.03364e-07	8.15373e-07	5.67754	cg04972745
0.315065	0.751894	5.50669	2.09841e-07	5.75434e-07	6.03678	cg16815625
0.664824	0.292345	13.2143	3.36721e-25	5.61772e-24	46.6375	cg16321293
-0.46353	0.566398	-8.93042	5.78166e-15	3.3588e-14	23.1957	cg01994275
-0.334544	0.400318	-6.7575	5.28613e-10	1.93826e-09	11.9019	cg22881652
0.458884	0.365016	10.6779	3.85121e-19	3.3006e-18	32.7492	cg01192869
-0.347722	0.43851	-6.99873	1.56756e-10	6.05629e-10	13.099	cg24700485
-0.356273	0.439077	-5.57561	1.53352e-07	4.2808e-07	6.34267	cg20059140
0.469196	0.42265	9.77121	5.77467e-17	4.03718e-16	27.7686	cg05274179
-0.418933	0.498798	-6.63271	9.84556e-10	3.51507e-09	11.29	cg01889143
0.421794	0.468764	9.25956	9.59307e-16	5.99432e-15	24.978	cg05373792
0.360092	0.59668	6.62554	1.02022e-09	3.63756e-09	11.255	cg15594444
0.47234	0.418697	10.3895	1.89946e-18	1.51845e-17	31.1622	cg24138419
0.476446	0.382962	10.4018	1.77451e-18	1.42374e-17	31.2299	cg01833122
0.552083	0.331784	15.9676	1.56297e-31	6.17615e-30	61.1665	cg10550245
0.473479	0.36918	10.9343	9.31428e-20	8.45996e-19	34.1612	cg17675150
0.452057	0.375233	10.7805	2.18249e-19	1.91396e-18	33.3141	cg14506141
0.516657	0.422798	12.5647	1.16267e-23	1.59589e-22	43.1095	cg18173474
-0.297757	0.466855	-7.09614	9.55037e-11	3.77118e-10	13.5874	cg20354552
0.101049	0.563469	1.87064	0.0638185	0.0800751	-5.82539	cg03932904
0.537039	0.386356	13.3608	1.52093e-25	2.64328e-24	47.4293	cg10162820
-0.266639	0.5609	-5.28753	5.60803e-07	1.45252e-06	5.07937	cg08555653
-0.442637	0.61047	-8.15036	3.8727e-13	1.9129e-12	19.0294	cg06637517
-0.483895	0.593807	-10.9696	7.66109e-20	7.02531e-19	34.3556	cg19619387
0.440877	0.400944	9.86275	3.48686e-17	2.48199e-16	28.2698	cg13645409
0.422887	0.44259	9.18094	1.47474e-15	9.05475e-15	24.5512	cg20525037
0.482895	0.406757	10.897	1.14514e-19	1.0316e-18	33.9557	cg05800761
-0.452385	0.464483	-9.02381	3.47678e-15	2.06035e-14	23.7002	cg09896346
-0.426698	0.594286	-9.27949	8.60168e-16	5.40139e-15	25.0863	cg10703826
0.472123	0.400874	11.8803	4.99719e-22	5.74191e-21	39.3645	cg03415649
0.382788	0.529794	6.96611	1.84944e-10	7.09557e-10	12.9361	cg26522157
0.395622	0.475298	7.75086	3.21121e-12	1.45827e-11	16.9369	cg15690475
0.285094	0.330834	6.16034	9.89528e-09	3.17263e-08	9.02372	cg23837109
0.445244	0.571163	7.13138	7.97786e-11	3.17986e-10	13.7648	cg13681781
0.495473	0.470865	11.4735	4.71921e-21	4.87421e-20	37.1292	cg22433862
0.507872	0.320513	13.4047	1.19936e-25	2.11292e-24	47.6659	cg09647921
0.403087	0.406284	8.65701	2.54778e-14	1.39505e-13	21.7251	cg18183624
-0.399149	0.626788	-6.45676	2.34646e-09	8.04854e-09	10.4363	cg09233651
0.57746	0.32501	13.3536	1.58183e-25	2.74095e-24	47.3902	cg04973802
0.419246	0.549006	9.50139	2.54764e-16	1.67852e-15	26.2943	cg25230235
-0.366465	0.508208	-7.32185	3.00028e-11	1.24568e-10	14.7296	cg17489695
0.469065	0.433245	9.52241	2.2698e-16	1.50196e-15	26.409	cg03971023
0.506806	0.40462	12.3603	3.56568e-23	4.6345e-22	41.9934	cg10482920
0.588398	0.362645	15.296	5.08871e-30	1.60177e-28	57.6965	cg21610069
0.490397	0.508631	10.6814	3.77771e-19	3.24013e-18	32.7684	cg24657047
0.501674	0.406218	11.8942	4.62674e-22	5.34349e-21	39.4412	cg05312685
-0.347979	0.387691	-5.9008	3.39718e-08	1.02518e-07	7.81547	cg26924496
-0.618006	0.699596	-13.5051	6.96803e-26	1.26811e-24	48.2069	cg22806907
-0.585378	0.567482	-10.8793	1.26286e-19	1.13303e-18	33.8584	cg26755097
0.427596	0.29989	9.8351	4.06108e-17	2.87238e-16	28.1183	cg03339817
0.423548	0.469858	6.95662	1.94051e-10	7.43319e-10	12.8887	cg02205013
0.505	0.363688	12.9873	1.15693e-24	1.80196e-23	45.408	cg06374811
0.438809	0.376673	11.4439	5.55717e-21	5.70523e-20	36.9665	cg04311964
-0.311402	0.540074	-5.45317	2.67309e-07	7.23168e-07	5.80083	cg02704158
0.488482	0.461364	11.2983	1.24307e-20	1.22899e-19	36.1652	cg04216070
0.47088	0.477524	10.029	1.39371e-17	1.02899e-16	29.181	cg25198584
0.537745	0.344848	13.8674	9.89159e-27	2.0014e-25	50.1519	cg11239749
-0.534904	0.604655	-9.63308	1.23531e-16	8.38051e-16	27.0132	cg15123562
-0.344999	0.47426	-7.83778	2.032e-12	9.39325e-12	17.3893	cg04555312
0.402634	0.367925	6.84988	3.32553e-10	1.24332e-09	12.3581	cg26047066
0.0116229	0.443111	0.167018	0.867636	0.882377	-7.54572	cg07075026
0.46088	0.426821	10.3266	2.69006e-18	2.12125e-17	30.8162	cg27605358
-0.396747	0.522198	-7.87917	1.63331e-12	7.62275e-12	17.6053	cg26128092
0.472013	0.336659	11.3085	1.17462e-20	1.16387e-19	36.2216	cg22450406
-0.531183	0.60506	-11.0537	4.81033e-20	4.48283e-19	34.8187	cg26234980
0.400369	0.624844	8.13285	4.25151e-13	2.09147e-12	18.937	cg15718663
0.482358	0.3428	11.9691	3.06262e-22	3.60635e-21	39.852	cg05567628
-0.257224	0.458704	-4.56092	1.23234e-05	2.63668e-05	2.08735	cg02721000
0.339275	0.52834	6.41145	2.9296e-09	9.94762e-09	10.2182	cg00783877
0.44028	0.394572	10.3412	2.48145e-18	1.96378e-17	30.8965	cg21867891
0.500036	0.428679	12.8169	2.92893e-24	4.33522e-23	44.4827	cg23108559
0.448766	0.34461	10.0105	1.54308e-17	1.13453e-16	29.0799	cg14069619
-0.397158	0.439072	-7.41037	1.89854e-11	8.02902e-11	15.1813	cg11876013
0.47312	0.350326	10.8874	1.20797e-19	1.08613e-18	33.9026	cg25189241
0.392081	0.373697	8.54361	4.69997e-14	2.51802e-13	21.1182	cg02968094
-0.615581	0.67021	-12.8411	2.56582e-24	3.81971e-23	44.6146	cg24759337
0.465107	0.377919	11.3475	9.46999e-21	9.46369e-20	36.436	cg23562011
0.444875	0.451053	9.21261	1.24023e-15	7.66851e-15	24.7231	cg13993179
0.53148	0.341776	14.4115	5.39563e-28	1.28737e-26	53.0499	cg26253070
-0.35566	0.492689	-5.62965	1.19741e-07	3.38445e-07	6.58413	cg20265661
0.497723	0.313773	13.4615	8.81949e-26	1.5824e-24	47.9722	cg08944029
0.529321	0.357844	13.0966	6.38036e-25	1.02665e-23	46.0008	cg15873123
0.413374	0.588166	7.6862	4.50893e-12	2.02057e-11	16.6014	cg01419164
0.43407	0.541851	8.08788	5.4019e-13	2.63154e-12	18.7	cg06833102
0.375919	0.594158	7.25162	4.30756e-11	1.76131e-10	14.3727	cg02746340
-0.349595	0.396712	-5.2939	5.45172e-07	1.41454e-06	5.10687	cg05451852
0.395732	0.367206	9.56418	1.80434e-16	1.20423e-15	26.6369	cg00382053
0.454357	0.421803	11.4678	4.87062e-21	5.0237e-20	37.0978	cg14011070
0.562185	0.369592	13.9932	5.03537e-27	1.06081e-25	50.8246	cg15410169
-0.254807	0.474339	-4.24314	4.35023e-05	8.56522e-05	0.876045	cg12821804
0.374592	0.598721	6.79731	4.33048e-10	1.60272e-09	12.0981	cg25383323
0.342702	0.55287	6.1874	8.68813e-09	2.80171e-08	9.15129	cg06947608
-0.457764	0.566767	-7.59341	7.32728e-12	3.22084e-11	16.1216	cg04245057
-0.40932	0.458254	-7.22708	4.88649e-11	1.98876e-10	14.2483	cg08105965
0.343132	0.731639	6.13721	1.10563e-08	3.52345e-08	8.91495	cg17989581
-0.579864	0.586725	-9.41336	4.13017e-16	2.66958e-15	25.8146	cg24008544
0.397535	0.338294	9.62116	1.31898e-16	8.91944e-16	26.9481	cg20110742
-0.0983122	0.630465	-1.50288	0.135483	0.161518	-6.43461	cg03475293
0.444727	0.415296	9.78735	5.28341e-17	3.70706e-16	27.8569	cg09083359
0.550195	0.376764	14.8284	5.92746e-29	1.60368e-27	55.2504	cg06127619
0.356465	0.378719	7.88715	1.56585e-12	7.32199e-12	17.6471	cg08754268
0.316569	0.526097	5.48271	2.33916e-07	6.37664e-07	5.93089	cg13935009
0.497749	0.335874	12.5184	1.49819e-23	2.02779e-22	42.857	cg21730805
0.462286	0.460719	9.76569	5.953e-17	4.15571e-16	27.7383	cg23678565
0.309463	0.566839	5.85236	4.264e-08	1.26988e-07	7.59313	cg01108921
0.563545	0.353206	14.9668	2.85893e-29	8.07632e-28	55.9769	cg03127034
-0.53729	0.580485	-10.7011	3.3881e-19	2.92086e-18	32.8766	cg08369368
-0.528769	0.54398	-10.0878	1.00727e-17	7.52522e-17	29.5038	cg27449131
0.426039	0.58035	8.39549	1.04306e-13	5.41084e-13	20.3284	cg05217331
-0.474833	0.626403	-9.40563	4.30908e-16	2.78109e-15	25.7725	cg08330690
0.602564	0.286045	16.2937	2.93561e-32	1.29869e-30	62.8322	cg10024484
0.469688	0.451587	11.1666	2.5757e-20	2.47068e-19	35.4402	cg14136042
0.520257	0.425227	12.8702	2.18975e-24	3.28575e-23	44.7724	cg00564916
0.342689	0.402628	7.59449	7.28598e-12	3.20353e-11	16.1272	cg01794799
-0.29749	0.468565	-5.35954	4.06998e-07	1.07538e-06	5.39133	cg13390867
-0.390736	0.532676	-7.87991	1.62692e-12	7.59362e-12	17.6092	cg16310415
-0.169805	0.455799	-2.28842	0.0238536	0.0318742	-4.98233	cg20014398
0.416346	0.377705	9.48811	2.74033e-16	1.79998e-15	26.2219	cg04058563
-0.330985	0.489321	-5.69535	8.84922e-08	2.54001e-07	6.87945	cg24284497
-0.359588	0.438736	-7.11877	8.50896e-11	3.37892e-10	13.7013	cg14676825
0.402204	0.565902	7.71792	3.81785e-12	1.72264e-11	16.7658	cg14520832
0.489585	0.292638	13.1151	5.77128e-25	9.3319e-24	46.1008	cg01018110
0.457629	0.486135	9.85464	3.64628e-17	2.59082e-16	28.2254	cg16308286
0.563945	0.327683	15.4715	2.03763e-30	6.79787e-29	58.6084	cg09340386
0.484602	0.423951	11.2192	1.92534e-20	1.86651e-19	35.7298	cg12912920
0.274382	0.541666	5.15292	1.01431e-06	2.53945e-06	4.50335	cg25815024
-0.434284	0.565775	-7.32028	3.02473e-11	1.2553e-10	14.7216	cg03806095
0.406314	0.287646	10.8759	1.28723e-19	1.15384e-18	33.8393	cg00638020
0.362801	0.662042	6.40015	3.09598e-09	1.04842e-08	10.164	cg16397032
0.579589	0.338469	17.1177	4.54339e-34	2.66388e-32	66.9838	cg22572454
0.470552	0.42795	10.622	5.24796e-19	4.4386e-18	32.4414	cg05269473
0.531709	0.304117	15.4354	2.45845e-30	8.08485e-29	58.4213	cg02312706
-0.324007	0.450065	-7.32382	2.96998e-11	1.23372e-10	14.7396	cg12590051
0.505475	0.346344	12.9118	1.7449e-24	2.64952e-23	44.9986	cg19272592
-0.298549	0.564075	-4.37317	2.6148e-05	5.32538e-05	1.36404	cg06550177
0.452365	0.443901	10.7765	2.23172e-19	1.95567e-18	33.2919	cg19260663
0.560296	0.287411	16.2845	3.07683e-32	1.35572e-30	62.7854	cg24772001
0.605787	0.301708	17.4499	8.66868e-35	5.75498e-33	68.6334	cg14461974
-0.322028	0.494747	-5.69729	8.77016e-08	2.51878e-07	6.88821	cg12062220
-0.286896	0.485139	-5.96414	2.52017e-08	7.72149e-08	8.10776	cg06382559
0.338112	0.310742	7.85024	1.9028e-12	8.81822e-12	17.4543	cg17061340
0.593154	0.359759	15.7888	3.929e-31	1.45462e-29	60.2482	cg23839002
0.526678	0.404916	13.3243	1.85377e-25	3.1921e-24	47.2321	cg09041251
0.486719	0.419601	11.399	7.12059e-21	7.2184e-20	36.7198	cg06821075
0.479086	0.391183	14.2696	1.14856e-27	2.62243e-26	52.2972	cg25839267
-0.583112	0.651652	-13.0447	8.4613e-25	1.33912e-23	45.7196	cg00011740
0.524762	0.377114	13.4518	9.29387e-26	1.66121e-24	47.92	cg26853064
-0.375021	0.51711	-7.02001	1.40707e-10	5.46099e-10	13.2054	cg22275864
0.420446	0.39288	10.2314	4.55538e-18	3.50874e-17	30.2926	cg15908708
-0.382339	0.567332	-8.19159	3.10809e-13	1.54755e-12	19.2471	cg15159605
-0.44932	0.452875	-9.13605	1.88461e-15	1.14621e-14	24.3079	cg15681626
0.396553	0.495051	7.59947	7.09902e-12	3.1238e-11	16.1529	cg14420932
0.355849	0.401942	7.62046	6.36131e-12	2.81127e-11	16.2613	cg10378083
0.44027	0.484248	9.71487	7.87565e-17	5.43627e-16	27.4603	cg03730249
0.427487	0.369894	10.3955	1.83764e-18	1.47213e-17	31.1951	cg08371852
-0.277686	0.619742	-5.12828	1.12945e-06	2.80943e-06	4.39893	cg03486986
0.575215	0.317717	15.0671	1.68738e-29	4.93398e-28	56.5022	cg21531873
-0.401164	0.528739	-7.21778	5.12531e-11	2.08237e-10	14.2012	cg06647751
0.558756	0.423441	9.48533	2.78242e-16	1.82702e-15	26.2068	cg17244801
0.47889	0.442528	11.643	1.8498e-21	1.99164e-20	38.0615	cg15400868
0.500459	0.384132	11.8335	6.46615e-22	7.33294e-21	39.1079	cg15539879
0.349497	0.508127	6.91362	2.41177e-10	9.14861e-10	12.6745	cg04923174
0.555389	0.350981	15.015	2.21822e-29	6.37531e-28	56.2297	cg22160511
0.509431	0.43311	11.631	1.97633e-21	2.12373e-20	37.9956	cg00865927
0.380169	0.453177	6.64405	9.30651e-10	3.32981e-09	11.3453	cg08474521
0.444543	0.522227	9.02836	3.39158e-15	2.01178e-14	23.7249	cg05834603
-0.471488	0.554867	-9.73305	7.12566e-17	4.93825e-16	27.5597	cg17953141
0.545524	0.298578	15.1719	9.7405e-30	2.94184e-28	57.0497	cg03035849
0.437364	0.631964	9.05748	2.89378e-15	1.72673e-14	23.8823	cg11397581
0.474739	0.401907	11.4377	5.75073e-21	5.89236e-20	36.9325	cg23462152
0.38672	0.306184	10.5286	8.79795e-19	7.27285e-18	31.9276	cg25912037
0.374802	0.29639	8.80485	1.14381e-14	6.47237e-14	22.5191	cg14605520
0.397543	0.368083	9.66327	1.04627e-16	7.14896e-16	27.1782	cg11203041
0.481492	0.347975	11.1503	2.81825e-20	2.6937e-19	35.3507	cg13153009
0.460869	0.51745	10.6061	5.73105e-19	4.82824e-18	32.3538	cg16934473
0.377038	0.526063	7.07132	1.08384e-10	4.25623e-10	13.4627	cg20207715
0.531407	0.388703	14.8072	6.62945e-29	1.78049e-27	55.1389	cg24011341
0.527444	0.392319	13.5486	5.50725e-26	1.01436e-24	48.4413	cg15444831
-0.442805	0.558155	-7.19549	5.74614e-11	2.32206e-10	14.0884	cg08900101
-0.441126	0.609723	-8.6134	3.22499e-14	1.75049e-13	21.4915	cg07135614
0.505004	0.307515	14.6402	1.60244e-28	4.08366e-27	54.2596	cg05087577
0.497045	0.353113	12.3609	3.55397e-23	4.61988e-22	41.9967	cg21781706
0.371992	0.428639	7.69498	4.3062e-12	1.93374e-11	16.6469	cg07641497
0.469782	0.383086	10.538	8.35343e-19	6.92053e-18	31.9791	cg02810291
0.467527	0.446827	10.6101	5.60439e-19	4.72755e-18	32.3761	cg10168330
-0.306233	0.414365	-6.64394	9.31143e-10	3.33109e-09	11.3448	cg17800442
0.476808	0.358403	12.5008	1.6501e-23	2.22037e-22	42.7608	cg16097205
0.432177	0.41171	10.1539	6.9879e-18	5.29438e-17	29.8672	cg11295183
0.454028	0.443255	10.4373	1.45824e-18	1.17944e-17	31.4251	cg09674500
0.472572	0.373409	12.1766	9.7788e-23	1.21207e-21	40.9888	cg11940726
0.521442	0.38368	13.2517	2.74752e-25	4.63059e-24	46.8401	cg18264219
0.539986	0.337484	11.8846	4.88051e-22	5.6176e-21	39.388	cg19776793
0.440421	0.472289	9.16362	1.62107e-15	9.91699e-15	24.4573	cg08500510
0.491592	0.39288	11.2681	1.46926e-20	1.4417e-19	35.9989	cg03736789
-0.345288	0.348457	-5.91363	3.1982e-08	9.68226e-08	7.87454	cg18904891
-0.390493	0.501058	-7.00867	1.49044e-10	5.7734e-10	13.1487	cg13200838
0.492882	0.398991	12.0115	2.42546e-22	2.88553e-21	40.0842	cg24376891
-0.408375	0.511154	-9.00739	3.80221e-15	2.24542e-14	23.6115	cg09310891
-0.557283	0.627251	-11.2593	1.54203e-20	1.50982e-19	35.9508	cg05529816
-0.181595	0.536898	-3.53087	0.000587477	0.000982618	-1.59532	cg15817960
0.393362	0.46734	7.76865	2.92454e-12	1.3326e-11	17.0293	cg20886660
-0.336671	0.465271	-5.70761	8.36197e-08	2.40782e-07	6.93477	cg14308313
-0.454248	0.54454	-8.70247	1.99227e-14	1.10201e-13	21.9689	cg03531247
0.391024	0.409887	7.99109	9.03275e-13	4.3091e-12	18.1913	cg19795793
-0.445532	0.537819	-9.88052	3.1614e-17	2.25631e-16	28.3671	cg16594165
0.411436	0.407893	8.23297	2.49174e-13	1.25147e-12	19.466	cg10096519
0.468034	0.41437	11.0711	4.36796e-20	4.09056e-19	34.9147	cg19100464
0.45033	0.511886	10.1339	7.80482e-18	5.885e-17	29.7573	cg25667998
-0.380274	0.562995	-6.78893	4.51624e-10	1.66824e-09	12.0568	cg04006061
0.462792	0.455966	9.32404	6.73954e-16	4.27346e-15	25.3285	cg04132353
0.408911	0.349986	10.8386	1.58184e-19	1.40585e-18	33.6343	cg25407077
0.553662	0.308928	14.8892	4.30131e-29	1.18145e-27	55.5699	cg12979234
0.550215	0.381526	12.1956	8.8078e-23	1.09624e-21	41.0929	cg23939642
-0.618769	0.650712	-11.8826	4.93405e-22	5.67454e-21	39.3771	cg16331823
0.525424	0.39362	13.8153	1.30888e-26	2.61049e-25	49.8729	cg19784401
-0.512934	0.6131	-11.8438	6.11156e-22	6.9467e-21	39.1641	cg08076807
0.54814	0.405935	14.8194	6.21547e-29	1.67703e-27	55.2032	cg26421413
0.529228	0.291641	13.9384	6.75734e-27	1.39921e-25	50.5316	cg20446334
0.345901	0.38972	8.75743	1.47927e-14	8.27664e-14	22.2641	cg15711288
0.335126	0.47642	6.18198	8.91764e-09	2.87199e-08	9.12572	cg24983900
0.444305	0.441871	7.84098	1.99801e-12	9.24132e-12	17.406	cg22039234
0.555975	0.355967	14.4791	3.76611e-28	9.17783e-27	53.4082	cg03912974
0.478171	0.377359	10.8023	1.93388e-19	1.70453e-18	33.4344	cg23797621
-0.268814	0.307998	-4.1188	7.01167e-05	0.000133903	0.419628	cg23161999
-0.0182716	0.468604	-0.244098	0.80757	0.827741	-7.52979	cg18091046
-0.0117114	0.346802	-0.194918	0.845785	0.862632	-7.54065	cg15902390
-0.32649	0.467109	-6.69638	7.17286e-10	2.59638e-09	11.6015	cg10831212
-0.532807	0.626454	-11.5224	3.60128e-21	3.76623e-20	37.3983	cg14654324
-0.716254	0.716281	-16.4871	1.0951e-32	5.12584e-31	63.8144	cg16493531
0.371089	0.34168	8.94579	5.31777e-15	3.09911e-14	23.2787	cg07042338
0.457176	0.318858	11.1489	2.83996e-20	2.71314e-19	35.343	cg07230359
0.591405	0.280624	15.1226	1.26083e-29	3.7565e-28	56.7926	cg21270847
0.560746	0.288708	15.5897	1.10239e-30	3.81638e-29	59.2204	cg27420005
0.494317	0.462964	12.6151	8.82332e-24	1.22929e-22	43.3843	cg14617020
-0.29846	0.343098	-6.24025	6.73396e-09	2.1982e-08	9.40121	cg02280532
0.421782	0.51251	7.76455	2.98824e-12	1.36038e-11	17.008	cg01010285
0.271816	0.503768	4.6006	1.04852e-05	2.2676e-05	2.24297	cg22877452
-0.60045	0.620229	-14.5784	2.22301e-28	5.56083e-27	53.9334	cg05297854
-0.297602	0.309549	-5.39272	3.50824e-07	9.35052e-07	5.53596	cg14250833
0.432925	0.518227	9.50274	2.52875e-16	1.66663e-15	26.3017	cg14039968
-0.406761	0.466873	-8.53126	5.0238e-14	2.68369e-13	21.0522	cg14791547
-0.161718	0.520768	-3.0799	0.00256494	0.00392304	-2.969	cg20402783
-0.252656	0.542174	-4.49621	1.60073e-05	3.3657e-05	1.8356	cg26777456
0.462021	0.54812	9.24536	1.03681e-15	6.46068e-15	24.9009	cg19739468
0.602953	0.33073	16.0274	1.14904e-31	4.63844e-30	61.4729	cg03673694
0.322046	0.575003	4.72763	6.21511e-06	1.3901e-05	2.74749	cg00420450
-0.555693	0.561783	-11.5653	2.84139e-21	3.00545e-20	37.6342	cg14765959
-0.425793	0.531357	-7.2478	4.39309e-11	1.79473e-10	14.3533	cg22865470
0.493891	0.438358	12.8201	2.87726e-24	4.26319e-23	44.5005	cg26291519
0.487569	0.305786	12.6504	7.27289e-24	1.0232e-22	43.5768	cg09887906
0.460924	0.460561	10.3885	1.91073e-18	1.52686e-17	31.1564	cg24298423
0.423847	0.451275	9.43669	3.63396e-16	2.36008e-15	25.9417	cg16670307
-0.428331	0.543706	-8.10086	5.04115e-13	2.46173e-12	18.7684	cg08015883
0.374133	0.337038	8.75161	1.52667e-14	8.53319e-14	22.2328	cg24370375
-0.348692	0.435465	-6.98472	1.68302e-10	6.48392e-10	13.029	cg15835620
0.246096	0.617955	4.62077	9.6554e-06	2.09977e-05	2.32244	cg21596498
0.367538	0.455807	7.50634	1.15355e-11	4.98297e-11	15.6733	cg00225006
-0.367787	0.497573	-7.66449	5.05218e-12	2.25191e-11	16.489	cg06370862
0.49947	0.427823	12.7115	5.20949e-24	7.44736e-23	43.9091	cg16041156
0.507418	0.394838	13.1533	4.68843e-25	7.67481e-24	46.3078	cg06022832
0.45536	0.386228	10.9062	1.08841e-19	9.82555e-19	34.0063	cg20311390
0.427313	0.522472	8.8797	7.61764e-15	4.37542e-14	22.9222	cg03090436
0.498224	0.386878	11.1717	2.50406e-20	2.40638e-19	35.4683	cg25066665
0.498221	0.419393	12.1593	1.07531e-22	1.32786e-21	40.8942	cg07236221
-0.283378	0.396425	-6.11153	1.25033e-08	3.96003e-08	8.79438	cg12929027
-0.280669	0.30516	-5.52993	1.88829e-07	5.21098e-07	6.13967	cg26070319
-0.234659	0.555386	-4.60496	1.03e-05	2.23006e-05	2.26015	cg23167906
0.471433	0.391805	12.3781	3.23399e-23	4.22386e-22	42.0907	cg00239171
-0.333107	0.629089	-6.95986	1.9089e-10	7.3172e-10	12.9049	cg26502852
-0.502718	0.55119	-10.4068	1.72616e-18	1.38607e-17	31.2574	cg19241327
0.397943	0.535104	7.48083	1.31719e-11	5.65927e-11	15.5423	cg18910127
-0.486923	0.606285	-12.6534	7.15547e-24	1.00739e-22	43.593	cg04239994
0.375385	0.357803	7.26095	4.10579e-11	1.682e-10	14.42	cg18337363
0.322198	0.329011	7.59713	7.18633e-12	3.16084e-11	16.1408	cg21078330
0.481341	0.371957	11.6854	1.46392e-21	1.59447e-20	38.2944	cg25531986
0.51969	0.288998	13.1684	4.31919e-25	7.10793e-24	46.3895	cg15022051
-0.307067	0.54531	-6.65297	8.90312e-10	3.19181e-09	11.3889	cg03892356
0.462691	0.453518	10.4126	1.67184e-18	1.34398e-17	31.2892	cg03124510
-0.712555	0.693844	-19.3912	7.13816e-39	1.09766e-36	77.9934	cg09921821
0.397943	0.509996	8.1316	4.28006e-13	2.10468e-12	18.9304	cg22144942
0.359161	0.413296	8.29562	1.78203e-13	9.05847e-13	19.7979	cg05231480
-0.404288	0.548942	-7.38945	2.11571e-11	8.91099e-11	15.0744	cg05581701
-0.449201	0.498964	-8.57672	3.9312e-14	2.11863e-13	21.2952	cg13137376
0.163671	0.509272	3.00083	0.00327248	0.00493332	-3.19348	cg16824643
0.500462	0.349718	12.7998	3.21489e-24	4.73165e-23	44.3899	cg27338089
-0.341953	0.67673	-5.63547	1.16584e-07	3.30088e-07	6.61021	cg12297590
0.395762	0.550215	7.29225	3.49486e-11	1.44107e-10	14.579	cg15147841
0.514012	0.367389	14.5264	2.9291e-28	7.21967e-27	53.6586	cg22702922
-0.0976528	0.330181	-1.46069	0.1467	0.173901	-6.49635	cg20512711
0.316902	0.54695	5.86077	4.09943e-08	1.22359e-07	7.63163	cg20439347
-0.310165	0.618601	-6.04053	1.75432e-08	5.46877e-08	8.46252	cg19047868
-0.560181	0.620301	-9.29482	7.90909e-16	4.9851e-15	25.1696	cg12892506
0.407609	0.42457	10.1215	8.35825e-18	6.28653e-17	29.6892	cg24990400
-0.460492	0.607484	-9.2517	1.00146e-15	6.24864e-15	24.9353	cg21610221
-0.385827	0.490983	-7.3831	2.18637e-11	9.19493e-11	15.0419	cg21846177
-0.302541	0.343418	-5.08479	1.36452e-06	3.35258e-06	4.21539	cg18091469
-0.350111	0.456102	-6.52063	1.71399e-09	5.96526e-09	10.7449	cg11873147
0.453085	0.580464	8.28838	1.85251e-13	9.40421e-13	19.7595	cg22821289
-0.22385	0.277936	-3.27754	0.00136814	0.00217398	-2.38623	cg10731700
-0.349853	0.392516	-7.21702	5.1455e-11	2.08989e-10	14.1973	cg18278265
-0.101387	0.293746	-1.29865	0.19654	0.228103	-6.71765	cg12822074
-0.534375	0.596605	-11.6492	1.78761e-21	1.92783e-20	38.0955	cg03120361
-0.308922	0.393462	-5.18844	8.68224e-07	2.19231e-06	4.65442	cg01934626
0.479085	0.475216	11.9188	4.04136e-22	4.6975e-21	39.5759	cg09403956
0.366541	0.465085	7.76369	3.00181e-12	1.36637e-11	17.0035	cg08866876
0.318029	0.380871	7.21184	5.28407e-11	2.14363e-10	14.1711	cg04762351
0.519172	0.41663	12.5636	1.16948e-23	1.60479e-22	43.1037	cg13595739
0.561387	0.381292	15.3064	4.8193e-30	1.52228e-28	57.7507	cg10813585
0.459847	0.437909	11.7423	1.0694e-21	1.18201e-20	38.607	cg06764498
-0.278304	0.529875	-6.00167	2.10986e-08	6.52179e-08	8.28176	cg10914558
0.451701	0.474392	9.48635	2.76689e-16	1.81706e-15	26.2124	cg16803967
0.503504	0.380732	12.1106	1.40596e-22	1.71418e-21	40.6272	cg22014770
-0.239677	0.480013	-4.76256	5.37454e-06	1.21284e-05	2.88785	cg10846615
0.487605	0.369752	12.1015	1.4779e-22	1.79705e-21	40.5775	cg07169439
-0.237227	0.326189	-5.06451	1.48978e-06	3.64045e-06	4.13017	cg21718267
-0.513335	0.589261	-10.3531	2.32427e-18	1.84277e-17	30.9616	cg22732101
0.479569	0.325268	13.3424	1.68021e-25	2.90382e-24	47.33	cg11128956
0.553206	0.309911	14.1755	1.89813e-27	4.20233e-26	51.7967	cg12389611
0.474319	0.585259	10.18	6.05056e-18	4.61169e-17	30.0104	cg07509252
0.475821	0.44244	11.7816	8.61135e-22	9.62484e-21	38.8227	cg22790013
0.557481	0.398436	14.373	6.61993e-28	1.56108e-26	52.8462	cg14232552
0.29453	0.654332	4.4583	1.86371e-05	3.88007e-05	1.68932	cg26175287
0.0333076	0.619959	0.59926	0.550123	0.586659	-7.37945	cg11024728
-0.385586	0.427567	-7.25	4.34368e-11	1.77542e-10	14.3645	cg18676237
-0.57564	0.737584	-11.6378	1.90421e-21	2.04889e-20	38.0326	cg15202102
0.510246	0.316949	12.7054	5.38553e-24	7.68131e-23	43.876	cg19798702
0.241154	0.393326	4.68632	7.37463e-06	1.63138e-05	2.58236	cg00908631
-0.373024	0.497	-8.1212	4.52379e-13	2.21826e-12	18.8756	cg25383503
0.4836	0.44121	12.8186	2.90106e-24	4.29589e-23	44.4922	cg10880599
0.44644	0.514439	9.07995	2.55985e-15	1.53578e-14	24.004	cg22753611
-0.38436	0.437525	-7.03077	1.33218e-10	5.18425e-10	13.2593	cg25947619
-0.357661	0.58837	-5.33828	4.47501e-07	1.17498e-06	5.29898	cg18173058
0.396427	0.430129	8.43308	8.52247e-14	4.45735e-13	20.5285	cg11305940
0.492761	0.419831	12.0194	2.32185e-22	2.76692e-21	40.1277	cg26004268
-0.687682	0.7011	-15.3482	3.875e-30	1.2386e-28	57.968	cg26228266
0.477308	0.44306	11.9812	2.86601e-22	3.38447e-21	39.918	cg16006701
0.434073	0.437278	9.66407	1.04165e-16	7.11829e-16	27.1826	cg05914150
0.381137	0.535167	7.43535	1.66799e-11	7.0973e-11	15.3091	cg15450824
-0.205688	0.4485	-3.14803	0.00207179	0.00320885	-2.77157	cg12848808
0.382257	0.543369	7.60643	6.84546e-12	3.01693e-11	16.1888	cg08761324
0.372915	0.463659	7.78911	2.62606e-12	1.20167e-11	17.1358	cg16404074
-0.350984	0.379545	-7.11841	8.52454e-11	3.38456e-10	13.6995	cg10904986
0.462671	0.398327	10.4578	1.30221e-18	1.05753e-17	31.5376	cg14336872
-0.387966	0.388148	-7.5854	7.64002e-12	3.35281e-11	16.0803	cg19605920
0.511296	0.381087	13.0265	9.34459e-25	1.47e-23	45.6207	cg10162971
-0.527814	0.539062	-11.4327	5.91244e-21	6.05242e-20	36.9049	cg09869647
0.468314	0.472862	9.93905	2.28916e-17	1.65318e-16	28.6879	cg13750566
0.446985	0.36148	10.9267	9.71784e-20	8.80956e-19	34.119	cg09918394
-0.470279	0.528542	-8.47791	6.69624e-14	3.53446e-13	20.7675	cg22510376
0.30908	0.656207	5.23149	7.18456e-07	1.83389e-06	4.83845	cg14527211
0.745704	0.24887	21.2368	1.45269e-42	6.76451e-40	86.4436	cg02132702
0.436785	0.463886	9.19811	1.3426e-15	8.27364e-15	24.6444	cg07906299
0.484897	0.289615	13.1145	5.789e-25	9.3575e-24	46.0977	cg10658307
-0.296207	0.413815	-4.056	8.89138e-05	0.000167327	0.193002	cg19290410
0.474489	0.364432	12.7597	4.0019e-24	5.81148e-23	44.1718	cg01584389
0.376775	0.581074	6.81214	4.01985e-10	1.49199e-09	12.1714	cg09667289
0.329937	0.721535	5.90848	3.27666e-08	9.90889e-08	7.85082	cg10845886
0.296856	0.33032	6.83694	3.54902e-10	1.32343e-09	12.2941	cg19846991
-0.292853	0.288073	-5.11684	1.18713e-06	2.94332e-06	4.35057	cg20172627
0.396408	0.451322	9.5884	1.57935e-16	1.05978e-15	26.7692	cg13468041
0.440716	0.450186	9.91789	2.57261e-17	1.85088e-16	28.5719	cg18877514
-0.421581	0.583014	-7.94539	1.15075e-12	5.44465e-12	17.9517	cg10292154
-0.364915	0.476857	-8.02073	7.71848e-13	3.70655e-12	18.3469	cg04092231
0.485274	0.427253	11.7163	1.2345e-21	1.35535e-20	38.4641	cg22247845
0.310936	0.460102	4.6404	8.90907e-06	1.94737e-05	2.40001	cg11423130
-0.728162	0.715077	-18.4505	6.4115e-37	6.30246e-35	73.518	cg15779837
0.488865	0.328909	12.5582	1.20458e-23	1.65089e-22	43.0743	cg09017235
0.440028	0.348047	11.0774	4.21969e-20	3.9562e-19	34.949	cg07320630
0.311464	0.435719	6.33338	4.28739e-09	1.42948e-08	9.84429	cg04729004
0.530416	0.34376	14.0438	3.83955e-27	8.21799e-26	51.0948	cg11590932
0.435577	0.381407	10.4508	1.35332e-18	1.09672e-17	31.4993	cg05933765
-0.404586	0.571687	-7.68803	4.46599e-12	2.00224e-11	16.6108	cg17009842
0.612816	0.319449	15.8764	2.50052e-31	9.52424e-30	60.6983	cg15005441
-0.496474	0.624362	-9.24296	1.05055e-15	6.54304e-15	24.8878	cg16570157
-0.472387	0.542796	-10.7238	2.98718e-19	2.58896e-18	33.0019	cg06522681
-0.21434	0.499573	-3.10865	0.0023449	0.00360477	-2.88614	cg19029181
0.397977	0.444444	8.15049	3.87002e-13	1.91167e-12	19.0301	cg24781973
-0.306647	0.406058	-5.3604	4.0543e-07	1.07147e-06	5.39509	cg25347264
-0.239696	0.420182	-5.38185	3.68339e-07	9.78762e-07	5.48851	cg02367696
0.361212	0.45453	5.80206	5.39373e-08	1.58821e-07	7.36329	cg14573833
-0.486186	0.589056	-9.6604	1.0629e-16	7.25899e-16	27.1625	cg04742550
-0.464108	0.564214	-9.45843	3.22529e-16	2.10445e-15	26.0601	cg06183338
0.308784	0.421355	6.1204	1.19834e-08	3.80448e-08	8.83601	cg16888547
-0.35165	0.513827	-6.95233	1.9831e-10	7.58726e-10	12.8673	cg13774019
0.514928	0.38517	15.5745	1.19248e-30	4.1039e-29	59.1421	cg23501773
0.476861	0.373172	12.8935	1.92876e-24	2.91264e-23	44.8989	cg16722816
-0.333885	0.467492	-5.97223	2.42556e-08	7.44612e-08	8.14522	cg09980058
0.363284	0.643673	6.9566	1.94072e-10	7.43372e-10	12.8886	cg05676622
-0.306319	0.404942	-5.59793	1.38476e-07	3.88621e-07	6.44224	cg16543094
-0.00885384	0.512413	-0.180752	0.856865	0.872694	-7.54332	cg09074856
0.338193	0.472253	6.25799	6.18042e-09	2.0239e-08	9.48537	cg25312054
0.484493	0.450462	13.0587	7.84016e-25	1.24678e-23	45.7956	cg03609088
0.396056	0.434449	8.59002	3.6589e-14	1.97714e-13	21.3664	cg13112511
0.189438	0.284564	3.99725	0.000110791	0.000205676	-0.0166003	cg21565914
0.477681	0.395677	12.5579	1.2068e-23	1.65347e-22	43.0724	cg14120534
0.475617	0.419665	11.0228	5.70656e-20	5.28922e-19	34.6487	cg03612914
0.400582	0.564006	7.1622	6.81468e-11	2.73392e-10	13.9202	cg17103856
0.480872	0.416694	12.4507	2.17132e-23	2.8861e-22	42.4874	cg12751456
-0.347674	0.37287	-6.18362	8.84791e-09	2.85111e-08	9.13342	cg17394649
0.530695	0.424049	12.4593	2.07178e-23	2.76193e-22	42.5342	cg01975706
0.351576	0.550544	5.57227	1.55704e-07	4.34338e-07	6.32782	cg25620901
0.376518	0.335085	9.44835	3.4087e-16	2.21916e-15	26.0052	cg06002516
0.621818	0.309995	16.8969	1.37722e-33	7.47256e-32	65.8794	cg23520688
0.439463	0.472381	10.5386	8.32643e-19	6.90105e-18	31.9823	cg16872613
-0.355428	0.518068	-5.77774	6.04041e-08	1.76797e-07	7.25258	cg27142536
0.493811	0.301426	13.3026	2.08496e-25	3.56297e-24	47.115	cg19859729
-0.317203	0.414547	-5.17947	9.03058e-07	2.27459e-06	4.6162	cg17094014
-0.148752	0.421795	-2.82317	0.00556433	0.00812192	-3.67944	cg10951873
0.397612	0.482288	8.53388	4.95326e-14	2.64872e-13	21.0662	cg20454336
0.367624	0.508381	7.84191	1.98826e-12	9.19879e-12	17.4109	cg17551002
0.444874	0.385104	10.5783	6.68255e-19	5.59515e-18	32.2011	cg27418402
0.261721	0.397772	5.60001	1.37167e-07	3.85109e-07	6.45151	cg25985504
0.408865	0.572932	7.33155	2.85375e-11	1.18777e-10	14.779	cg01525839
0.595594	0.389809	15.0686	1.67384e-29	4.90019e-28	56.5103	cg27339974
-0.423349	0.527974	-9.0469	3.06563e-15	1.82543e-14	23.8251	cg20638016
0.537137	0.314948	14.9273	3.51817e-29	9.8138e-28	55.7702	cg06096446
-0.112577	0.563905	-1.86155	0.0651008	0.0815788	-5.84197	cg04015962
0.452483	0.464367	9.86983	3.35341e-17	2.38906e-16	28.3086	cg22919863
-0.409283	0.481085	-7.93566	1.21156e-12	5.72197e-12	17.9008	cg07583894
-0.273426	0.429681	-3.86812	0.000178322	0.000321477	-0.469073	cg08393041
-0.191099	0.336768	-3.82188	0.000210914	0.000376193	-0.628295	cg09887059
0.474077	0.454493	8.45175	7.70841e-14	4.04567e-13	20.628	cg03579904
-0.385341	0.447849	-6.38239	3.37661e-09	1.13848e-08	10.0788	cg10615842
0.572254	0.340849	15.4376	2.43113e-30	8.01359e-29	58.4325	cg07244188
-0.553797	0.616211	-10.5699	7.00205e-19	5.84835e-18	32.1546	cg02396496
-0.295871	0.496672	-5.12702	1.13566e-06	2.82389e-06	4.3936	cg15665928
0.411701	0.303481	10.811	1.84308e-19	1.62709e-18	33.4823	cg15815318
0.406035	0.495038	9.34989	5.84937e-16	3.72904e-15	25.4691	cg14546258
-0.34221	0.501075	-6.83716	3.54505e-10	1.32205e-09	12.2952	cg19210276
0.324169	0.451354	6.51322	1.77777e-09	6.17669e-09	10.709	cg07584669
0.440181	0.455086	10.4222	1.58565e-18	1.27779e-17	31.3418	cg16248554
0.185178	0.56572	3.03635	0.0029349	0.00445222	-3.09326	cg00849267
0.449854	0.316272	11.3834	7.76231e-21	7.83211e-20	36.6339	cg04536588
-0.447527	0.618937	-11.8732	5.19538e-22	5.95308e-21	39.3258	cg24315421
0.500316	0.354794	13.0874	6.70647e-25	1.07564e-23	45.9512	cg21956507
0.334662	0.374555	6.84086	3.47977e-10	1.29873e-09	12.3135	cg17918326
0.570644	0.322541	15.0519	1.82767e-29	5.31288e-28	56.4227	cg23994511
-0.366177	0.390036	-5.55786	1.66283e-07	4.62003e-07	6.26369	cg05974274
-0.357617	0.473766	-6.81323	3.99792e-10	1.48419e-09	12.1768	cg01388796
0.479534	0.353282	13.3247	1.85005e-25	3.18623e-24	47.2341	cg08687948
-0.570044	0.697835	-9.72476	7.45831e-17	5.15861e-16	27.5144	cg01064265
-0.290947	0.629064	-4.85599	3.63182e-06	8.39239e-06	3.2668	cg16394018
0.501758	0.429103	12.2104	8.12153e-23	1.01388e-21	41.1737	cg12359381
-0.194833	0.426338	-2.65415	0.0090231	0.0127839	-4.11759	cg25735305
0.561901	0.29334	16.8208	2.02045e-33	1.06992e-31	65.4978	cg01192291
0.324731	0.581816	5.50828	2.08333e-07	5.71537e-07	6.04381	cg06600444
0.405111	0.534373	8.14348	4.01737e-13	1.9809e-12	18.9931	cg02888744
-0.3968	0.494227	-7.40431	1.95913e-11	8.27609e-11	15.1503	cg04178787
0.420038	0.4321	9.39821	4.48797e-16	2.8903e-15	25.7321	cg10576151
-0.47427	0.692	-9.23222	1.11413e-15	6.91599e-15	24.8295	cg20168806
0.615612	0.296253	19.1903	1.8375e-38	2.5454e-36	77.0527	cg26556624
-0.443338	0.456478	-7.60755	6.80536e-12	3.00019e-11	16.1946	cg01016662
-0.201249	0.479449	-3.60406	0.000456453	0.000775592	-1.3579	cg12412089
-0.0192119	0.372005	-0.252458	0.801116	0.821864	-7.52771	cg11738485
-0.625365	0.593939	-13.4539	9.19107e-26	1.64461e-24	47.9311	cg10683793
0.380518	0.604926	7.0893	9.8893e-11	3.89927e-10	13.553	cg01310920
-0.386053	0.523446	-7.85049	1.90028e-12	8.80734e-12	17.4556	cg18928153
0.441686	0.493962	10.1628	6.65374e-18	5.05008e-17	29.9159	cg15579567
0.488616	0.561907	9.21258	1.24042e-15	7.6692e-15	24.7229	cg24350011
-0.264523	0.314314	-4.67454	7.74174e-06	1.70733e-05	2.53548	cg06905726
-0.352046	0.428403	-5.78048	5.96391e-08	1.74646e-07	7.26504	cg13060157
0.445242	0.353028	11.3207	1.09782e-20	1.09071e-19	36.2889	cg18155913
-0.406297	0.584692	-7.75681	3.11232e-12	1.41531e-11	16.9678	cg02991085
-0.428648	0.528705	-7.86504	1.75983e-12	8.18238e-12	17.5316	cg18533397
0.466642	0.432328	11.1181	3.36796e-20	3.189e-19	35.1734	cg14681977
0.505321	0.30736	14.0182	4.40355e-27	9.35051e-26	50.9582	cg02404507
0.462524	0.499998	10.2856	3.37526e-18	2.63434e-17	30.5906	cg24699719
0.5478	0.392219	13.9402	6.69276e-27	1.38641e-25	50.5411	cg20838818
-0.424499	0.655582	-9.57446	1.70517e-16	1.14082e-15	26.693	cg25832824
-0.399598	0.49482	-7.73731	3.44815e-12	1.56215e-11	16.8665	cg16411216
0.542002	0.400342	14.32	8.78143e-28	2.04072e-26	52.5647	cg26810157
-0.243457	0.356934	-4.04142	9.39205e-05	0.000176145	0.140777	cg15222899
0.42906	0.585536	7.32637	2.9311e-11	1.21818e-10	14.7526	cg23592392
-0.265156	0.318175	-4.25071	4.22428e-05	8.3329e-05	0.904174	cg16215203
0.492046	0.337367	13.5961	4.26123e-26	7.94447e-25	48.6969	cg22083560
-0.0344961	0.309198	-0.667033	0.506025	0.543737	-7.33644	cg04319873
0.314848	0.606985	5.32582	4.73044e-07	1.23697e-06	5.24495	cg25743243
0.387944	0.529666	8.14292	4.02945e-13	1.98656e-12	18.9901	cg02599587
0.058633	0.308496	1.21267	0.227626	0.261206	-6.82482	cg07264666
0.461401	0.503345	11.7694	9.21019e-22	1.02572e-20	38.7557	cg20772596
-0.194401	0.369374	-2.74125	0.0070521	0.0101448	-3.89477	cg24369185
0.336508	0.519169	5.51502	2.02059e-07	5.55353e-07	6.07363	cg27504195
0.486148	0.342227	12.801	3.19452e-24	4.70237e-23	44.3963	cg16311186
0.508004	0.351954	15.2945	5.12729e-30	1.61289e-28	57.689	cg26319797
-0.0202374	0.46609	-0.353747	0.724146	0.751247	-7.49686	cg16624888
-0.424508	0.576204	-9.61139	1.3918e-16	9.39458e-16	26.8947	cg19370684
-0.379546	0.452045	-7.24835	4.38071e-11	1.78975e-10	14.3561	cg00069242
0.513658	0.40763	13.7347	2.01938e-26	3.93653e-25	49.4409	cg16792002
0.443671	0.432441	10.9237	9.87739e-20	8.94766e-19	34.1028	cg14898243
0.428054	0.413852	10.5947	6.10474e-19	5.12912e-18	32.291	cg25592206
-0.568534	0.637393	-11.8851	4.86557e-22	5.60235e-21	39.3911	cg01305186
0.752941	0.257622	23.7573	2.51076e-47	8.89383e-44	97.3278	cg15188398
-0.386542	0.477308	-6.89244	2.68373e-10	1.01322e-09	12.5693	cg17587327
0.466122	0.414122	10.2277	4.64766e-18	3.57816e-17	30.2726	cg11036406
0.299093	0.466015	6.01718	1.96024e-08	6.08053e-08	8.3538	cg14341014
0.0578204	0.635103	1.19039	0.236233	0.270338	-6.85143	cg03769939
0.104364	0.539623	1.3377	0.183512	0.214101	-6.66663	cg23248424
0.550013	0.32907	13.4872	7.67718e-26	1.39002e-24	48.1104	cg09009070
0.47885	0.315049	11.9024	4.42219e-22	5.12216e-21	39.4862	cg14190534
-0.443925	0.67465	-9.07048	2.6957e-15	1.61377e-14	23.9527	cg13356427
-0.470816	0.589322	-11.5032	4.00495e-21	4.16686e-20	37.2926	cg12897164
-0.604614	0.635002	-13.5679	4.96189e-26	9.19373e-25	48.5452	cg09350341
-0.3004	0.353055	-4.73252	6.09016e-06	1.36424e-05	2.76711	cg22524657
0.510871	0.358655	13.2577	2.65924e-25	4.4879e-24	46.8727	cg20477574
-0.359514	0.400169	-7.76122	3.04109e-12	1.38393e-11	16.9907	cg16714055
-0.421398	0.482966	-7.35063	2.58603e-11	1.08092e-10	14.8762	cg04779720
-0.323341	0.563712	-5.58915	1.44151e-07	4.03632e-07	6.40305	cg08031151
-0.402142	0.400396	-7.64084	5.7183e-12	2.53787e-11	16.3666	cg03888579
-0.0395178	0.393467	-0.742954	0.458954	0.497812	-7.28284	cg12177944
0.318423	0.640281	5.28272	5.72869e-07	1.48195e-06	5.05866	cg11996093
0.62245	0.376136	14.4616	4.13315e-28	1.00157e-26	53.3155	cg18188891
0.472763	0.394234	12.7012	5.50951e-24	7.8446e-23	43.8534	cg08419606
0.39423	0.293036	9.84903	3.76081e-17	2.6678e-16	28.1946	cg05624853
-0.285813	0.471531	-4.93691	2.57677e-06	6.08699e-06	3.59903	cg15771432
0.201094	0.319485	4.5789	1.1455e-05	2.46443e-05	2.15773	cg08526412
0.328279	0.289818	8.23571	2.45547e-13	1.23382e-12	19.4805	cg12573791
0.324185	0.407344	6.16382	9.73134e-09	3.12239e-08	9.0401	cg08045906
0.714511	0.29081	17.7249	2.22215e-35	1.6218e-33	69.9887	cg27041381
-0.37403	0.415799	-6.32077	4.55842e-09	1.515e-08	9.78412	cg18866599
0.528914	0.416694	13.1093	5.95374e-25	9.61909e-24	46.0698	cg25384333
-0.570282	0.588313	-12.6249	8.36263e-24	1.16839e-22	43.4377	cg04055819
0.0615209	0.53256	0.793698	0.42893	0.467958	-7.24383	cg13944838
0.411178	0.403231	9.88392	3.10258e-17	2.21625e-16	28.3858	cg10982635
0.553912	0.300112	15.9532	1.68339e-31	6.6125e-30	61.0925	cg25821781
0.201641	0.423517	3.98614	0.000115472	0.000213863	-0.0560059	cg14260083
0.483037	0.441424	10.9511	8.48906e-20	7.74447e-19	34.2535	cg23040358
-0.211881	0.25019	-4.21066	4.93222e-05	9.63063e-05	0.755873	cg16966315
0.547288	0.323383	15.0861	1.5272e-29	4.49478e-28	56.6016	cg04155280
0.322949	0.346939	6.90184	2.55942e-10	9.68167e-10	12.616	cg05474943
0.495568	0.420026	12.6834	6.07371e-24	8.61208e-23	43.7563	cg14014854
-0.487007	0.594155	-8.25959	2.16107e-13	1.09059e-12	19.6069	cg18713528
-0.278841	0.33415	-4.59466	1.07426e-05	2.31966e-05	2.2196	cg09696301
0.635809	0.326033	13.9063	8.02606e-27	1.64135e-25	50.3601	cg04933640
-0.739818	0.728487	-18.4544	6.29184e-37	6.19097e-35	73.5368	cg16520288
0.311855	0.673186	5.8122	5.14451e-08	1.51843e-07	7.40954	cg10385290
0.182425	0.570832	3.1692	0.00193752	0.00301425	-2.70949	cg24830730
0.418194	0.528151	8.14986	3.8831e-13	1.91785e-12	19.0267	cg22182287
-0.0519946	0.451325	-0.81187	0.418466	0.457462	-7.22924	cg02388378
-0.32152	0.423311	-7.72704	3.63929e-12	1.64499e-11	16.8132	cg22735222
-0.271262	0.332017	-4.2672	3.96206e-05	7.84722e-05	0.965549	cg02873321
0.502877	0.429825	13.7601	1.7608e-26	3.45282e-25	49.5774	cg04529658
0.405957	0.451914	8.57582	3.95051e-14	2.12892e-13	21.2904	cg16196021
0.64687	0.298982	16.7961	2.28877e-33	1.1992e-31	65.3736	cg22378583
-0.228699	0.545367	-3.93269	0.000140742	0.000257353	-0.244267	cg26530485
-0.274861	0.508248	-5.88818	3.60469e-08	1.08427e-07	7.75746	cg24789180
0.646064	0.32679	17.2017	2.98521e-34	1.8076e-32	67.4021	cg24896608
0.556924	0.282191	15.1785	9.4099e-30	2.84633e-28	57.0841	cg19149132
0.46634	0.431463	10.0932	9.77226e-18	7.30794e-17	29.5339	cg02808773
0.52253	0.39454	11.849	5.93634e-22	6.76071e-21	39.193	cg16793199
0.251937	0.445796	5.68175	9.42231e-08	2.69678e-07	6.81815	cg26062204
0.458327	0.377207	11.7817	8.60346e-22	9.61711e-21	38.8236	cg01051583
0.501385	0.308839	13.2287	3.11325e-25	5.2142e-24	46.7156	cg19972272
0.475875	0.442844	12.2774	5.62001e-23	7.14909e-22	41.5403	cg20992319
0.51989	0.43442	12.9746	1.23961e-24	1.92048e-23	45.3392	cg24410607
-0.412148	0.486532	-8.92004	6.11733e-15	3.54384e-14	23.1398	cg04131431
0.5128	0.373785	12.1125	1.39112e-22	1.69776e-21	40.6378	cg03716908
0.434889	0.490494	9.9618	2.01909e-17	1.46755e-16	28.8127	cg18263988
0.416922	0.33634	11.0893	3.95115e-20	3.71848e-19	35.0144	cg03804255
0.440152	0.51098	9.40657	4.28685e-16	2.76742e-15	25.7776	cg03530983
0.539381	0.315858	14.961	2.94714e-29	8.31368e-28	55.9466	cg05577020
-0.455985	0.50805	-8.12349	4.46897e-13	2.19224e-12	18.8877	cg20631750
-0.361059	0.562354	-5.6523	1.07911e-07	3.068e-07	6.6857	cg04556126
0.187725	0.276558	4.68158	7.52026e-06	1.66119e-05	2.56349	cg11504517
-0.676947	0.680833	-16.672	4.28708e-33	2.15187e-31	64.7485	cg08447324
0.264663	0.48973	4.7767	5.06647e-06	1.14734e-05	2.94489	cg01881444
0.456001	0.389177	9.05301	2.96512e-15	1.7677e-14	23.8582	cg11516540
-0.346736	0.455715	-5.51195	2.0489e-07	5.62635e-07	6.06006	cg00405152
0.46149	0.425755	11.4741	4.70382e-21	4.85932e-20	37.1325	cg25305774
0.406503	0.463169	9.26782	9.16891e-16	5.74013e-15	25.0229	cg07197092
0.362756	0.384474	8.68293	2.2144e-14	1.21984e-13	21.8641	cg03954393
0.404628	0.33089	10.867	1.35218e-19	1.20911e-18	33.7904	cg27120405
0.490079	0.353787	12.3678	3.42167e-23	4.45607e-22	42.0345	cg21054194
0.510148	0.409456	14.5447	2.6593e-28	6.59235e-27	53.7549	cg06273422
0.397333	0.557763	6.36439	3.68654e-09	1.23767e-08	9.99253	cg20959907
0.278838	0.598072	5.35752	4.10678e-07	1.08432e-06	5.38257	cg22798223
0.467302	0.497794	10.4179	1.62413e-18	1.30742e-17	31.318	cg00909094
-0.331987	0.568322	-7.07819	1.04656e-10	4.1165e-10	13.4972	cg12142354
-0.449727	0.434734	-11.017	5.89311e-20	5.45296e-19	34.6167	cg25208969
0.528118	0.324053	14.156	2.1073e-27	4.63849e-26	51.6925	cg15075897
-0.249796	0.476564	-4.57009	1.18726e-05	2.54743e-05	2.12324	cg02646491
-0.289395	0.475742	-4.81172	4.37538e-06	1.00009e-05	3.08665	cg07095230
-0.360951	0.362652	-6.98527	1.67839e-10	6.46658e-10	13.0317	cg04650654
0.619629	0.365387	14.9913	2.51232e-29	7.16245e-28	56.1057	cg13846960
0.549851	0.345742	14.1823	1.83038e-27	4.06412e-26	51.8329	cg25715035
0.25254	0.400866	5.47566	2.41498e-07	6.57033e-07	5.89979	cg06666194
0.370566	0.32437	9.48352	2.81027e-16	1.84433e-15	26.1969	cg17284334
-0.29791	0.581445	-5.64016	1.14101e-07	3.23518e-07	6.63123	cg02744524
0.467774	0.351145	12.7649	3.89082e-24	5.65764e-23	44.1999	cg06373584
0.298597	0.537762	5.724	7.75153e-08	2.24066e-07	7.00883	cg12094965
-0.441118	0.589317	-9.13162	1.93075e-15	1.17319e-14	24.2839	cg25340966
0.388803	0.540717	8.76774	1.39886e-14	7.84401e-14	22.3195	cg22878148
0.0555274	0.519769	0.934511	0.351908	0.390133	-7.12223	cg21160842
-0.22888	0.368337	-4.66604	8.01764e-06	1.7643e-05	2.50169	cg26702958
-0.31517	0.579176	-6.38005	3.4154e-09	1.15089e-08	10.0675	cg18477674
-0.342471	0.521205	-6.81761	3.91102e-10	1.45323e-09	12.1984	cg00677866
0.476059	0.412799	11.8772	5.08309e-22	5.8352e-21	39.3475	cg05612574
-0.360784	0.451546	-6.09234	1.37041e-08	4.31801e-08	8.70451	cg10143067
0.40442	0.413591	10.3139	2.88639e-18	2.26849e-17	30.7462	cg00085790
-0.654148	0.69828	-14.1249	2.4882e-27	5.43589e-26	51.527	cg09053081
-0.265821	0.400926	-5.96879	2.46538e-08	7.56133e-08	8.12928	cg23442209
0.0925806	0.514983	1.19688	0.2337	0.267641	-6.84372	cg02891314
0.451271	0.279501	12.2941	5.12818e-23	6.55033e-22	41.6315	cg09056876
0.321133	0.629732	6.49215	1.97198e-09	6.81781e-09	10.6071	cg08251685
0.690653	0.271225	20.3159	9.57027e-41	2.36713e-38	82.2815	cg21042627
0.240525	0.654054	4.42556	2.12395e-05	4.38376e-05	1.5637	cg05279229
0.745545	0.260591	18.3302	1.14858e-36	1.08703e-34	72.9377	cg27201775
0.534686	0.371617	14.0562	3.59331e-27	7.70759e-26	51.1608	cg17777408
0.454374	0.436761	11.9143	4.14219e-22	4.81077e-21	39.5513	cg04192492
0.489335	0.330717	9.77392	5.68932e-17	3.97976e-16	27.7834	cg24145118
-0.278841	0.47946	-5.60662	1.33077e-07	3.74156e-07	6.48106	cg16937769
0.443112	0.422208	9.25334	9.92496e-16	6.19586e-15	24.9443	cg27616039
0.393639	0.424238	8.20941	2.82599e-13	1.41198e-12	19.3413	cg00672936
-0.407358	0.624568	-8.8204	1.05124e-14	5.96385e-14	22.6028	cg14384158
0.431727	0.34392	10.692	3.56185e-19	3.06187e-18	32.8269	cg06676603
0.473007	0.474955	10.5066	9.94115e-19	8.17175e-18	31.8061	cg21148737
0.394613	0.428728	9.12477	2.00437e-15	1.21621e-14	24.2467	cg15952487
0.383663	0.513861	8.13582	4.18487e-13	2.05981e-12	18.9527	cg02571436
-0.35242	0.453363	-6.18214	8.91086e-09	2.87009e-08	9.12647	cg04784471
0.436187	0.517736	9.09727	2.32898e-15	1.40356e-14	24.0978	cg05714396
0.463415	0.42124	11.9426	3.54428e-22	4.14303e-21	39.7065	cg08470053
0.450236	0.502569	9.95323	2.11688e-17	1.53446e-16	28.7657	cg00693060
0.362987	0.512528	6.77818	4.76631e-10	1.75532e-09	12.0037	cg09533403
0.41463	0.524243	8.78791	1.25391e-14	7.06513e-14	22.428	cg09581756
0.397829	0.539943	8.09382	5.2337e-13	2.55299e-12	18.7313	cg26306976
0.43559	0.473663	9.48496	2.78811e-16	1.83039e-15	26.2048	cg01410314
0.394903	0.370126	9.94918	2.16469e-17	1.56774e-16	28.7435	cg12430062
0.483096	0.433457	13.6284	3.58101e-26	6.74731e-25	48.8701	cg16337108
0.440608	0.371026	10.7145	3.14571e-19	2.72065e-18	32.9505	cg18098004
-0.299485	0.406294	-4.4806	1.70435e-05	3.56776e-05	1.77527	cg13015925
0.458129	0.491211	10.5657	7.16748e-19	5.97746e-18	32.1314	cg21011883
0.130302	0.577346	2.44499	0.0159308	0.0218183	-4.62631	cg16639311
0.444895	0.520347	10.0932	9.77304e-18	7.30797e-17	29.5338	cg02304222
0.403702	0.340459	10.1723	6.31454e-18	4.80182e-17	29.968	cg00288957
-0.00715395	0.324341	-0.123293	0.90208	0.913147	-7.5521	cg26708220
0.392092	0.572169	7.05948	1.15122e-10	4.51084e-10	13.4032	cg25959580
0.525193	0.374585	14.249	1.28221e-27	2.90353e-26	52.1875	cg17852558
-0.235074	0.408524	-4.3546	2.81366e-05	5.70007e-05	1.29369	cg08297751
0.484743	0.464019	9.63151	1.24601e-16	8.44788e-16	27.0046	cg27099726
-0.280686	0.374966	-3.97696	0.000119478	0.000220787	-0.0884629	cg19156875
-0.353879	0.51691	-5.58345	1.47955e-07	4.13782e-07	6.37763	cg12393318
-0.272687	0.279148	-5.00354	1.93765e-06	4.65697e-06	3.87525	cg00142106
0.279911	0.309405	6.98731	1.66104e-10	6.40197e-10	13.0419	cg18443437
0.467436	0.478463	10.5359	8.45196e-19	6.99749e-18	31.9675	cg11498726
0.309044	0.688781	5.73702	7.29767e-08	2.11561e-07	7.06778	cg20583640
0.416035	0.279615	10.5515	7.75381e-19	6.44369e-18	32.0532	cg22387781
-0.553224	0.628489	-12.5135	1.53932e-23	2.07836e-22	42.83	cg05364038
0.523063	0.348694	13.6634	2.9644e-26	5.64882e-25	49.0584	cg07290310
0.348706	0.403428	7.68375	4.56735e-12	2.04527e-11	16.5887	cg19506686
0.390029	0.48641	9.75765	6.22262e-17	4.33721e-16	27.6943	cg25921502
0.423342	0.435346	8.45102	7.73903e-14	4.06088e-13	20.6241	cg24143374
0.0830081	0.447455	1.47879	0.141804	0.168508	-6.47008	cg00172603
0.503905	0.370715	12.8802	2.07389e-24	3.11803e-23	44.8266	cg07114627
0.412692	0.459941	9.27215	8.95441e-16	5.61116e-15	25.0464	cg13295852
-0.0275016	0.544496	-0.432227	0.666348	0.697392	-7.46588	cg05408649
0.533325	0.35831	12.0347	2.13437e-22	2.55301e-21	40.2115	cg23361579
0.457833	0.4683	10.5661	7.15255e-19	5.96701e-18	32.1335	cg14790817
-0.465954	0.61353	-9.44864	3.40324e-16	2.21575e-15	26.0068	cg09772661
0.0991109	0.51401	1.64408	0.102764	0.124883	-6.21571	cg07734975
-0.379937	0.440985	-5.95158	2.67419e-08	8.17017e-08	8.04969	cg18612589
-0.476395	0.49347	-10.0185	1.47667e-17	1.08853e-16	29.1236	cg17463149
-0.220204	0.462448	-3.76251	0.000261113	0.000459238	-0.830519	cg05290058
0.441368	0.304602	11.3525	9.21192e-21	9.21136e-20	36.4635	cg01977798
-0.358283	0.348535	-6.21511	7.60261e-09	2.46747e-08	9.28219	cg14172603
0.0651553	0.596934	1.23488	0.219276	0.252281	-6.79782	cg04904318
0.0921309	0.562106	1.53227	0.128074	0.153297	-6.39061	cg11476737
0.412206	0.597729	7.91463	1.35414e-12	6.36324e-12	17.7907	cg12817260
0.528802	0.362089	15.4133	2.75913e-30	9.0139e-29	58.3064	cg11503687
0.447711	0.581985	7.95722	1.08087e-12	5.12332e-12	18.0137	cg08694723
0.294733	0.360549	6.36227	3.72489e-09	1.24979e-08	9.98237	cg24501230
-0.24829	0.337158	-4.08772	7.88843e-05	0.000149525	0.307165	cg20099104
-0.575976	0.614938	-11.4053	6.8795e-21	6.98542e-20	36.7541	cg01498231
-0.321009	0.556272	-6.27459	5.70333e-09	1.87535e-08	9.5642	cg23858410
0.4583	0.295804	13.0153	9.92921e-25	1.55752e-23	45.5603	cg19949948
-0.43715	0.626363	-9.47684	2.91521e-16	1.91004e-15	26.1605	cg09363587
-0.139024	0.454918	-2.81501	0.00569862	0.00830536	-3.70116	cg07056644
0.451429	0.498089	10.2181	4.90247e-18	3.76731e-17	30.2196	cg23243408
0.271446	0.683536	4.52585	1.4204e-05	3.00841e-05	1.95061	cg01736164
-0.288969	0.300385	-4.67566	7.70609e-06	1.7e-05	2.53993	cg01641792
0.474772	0.430766	11.7962	7.94284e-22	8.91482e-21	38.9031	cg04464504
-0.0845378	0.316661	-1.57285	0.118373	0.142489	-6.3285	cg22111078
0.469016	0.457947	11.673	1.56774e-21	1.70089e-20	38.2262	cg22372170
-0.220298	0.501907	-4.27511	3.842e-05	7.62663e-05	0.995027	cg05000994
-0.438317	0.511779	-8.9426	5.41072e-15	3.1505e-14	23.2615	cg20677901
-0.296229	0.368368	-5.0317	1.71652e-06	4.15886e-06	3.99275	cg13921910
0.472225	0.384363	11.8697	5.29821e-22	6.0674e-21	39.3062	cg10446433
0.381991	0.562281	6.83954	3.50301e-10	1.30721e-09	12.3069	cg26627956
-0.357642	0.534084	-7.20443	5.48866e-11	2.22262e-10	14.1336	cg05583608
-0.461831	0.636524	-9.08926	2.4331e-15	1.46284e-14	24.0544	cg22290648
0.484199	0.366526	11.2711	1.44453e-20	1.41884e-19	36.0158	cg18238808
0.405663	0.472732	9.18652	1.43044e-15	8.79473e-15	24.5815	cg07372195
0.459454	0.41774	11.1863	2.30881e-20	2.22522e-19	35.5491	cg05539369
0.671414	0.330725	16.0132	1.23568e-31	4.96072e-30	61.4005	cg17110261
-0.389417	0.458001	-6.55733	1.43012e-09	5.02194e-09	10.9229	cg06235653
0.301165	0.337996	7.26471	4.02708e-11	1.65044e-10	14.4391	cg22082438
-0.465152	0.663006	-11.366	8.54719e-21	8.58302e-20	36.538	cg25772827
0.347052	0.443925	7.68108	4.63176e-12	2.07356e-11	16.5748	cg25758863
0.35796	0.369055	8.02023	7.73898e-13	3.71621e-12	18.3442	cg09994773
-0.0532113	0.321115	-1.01116	0.313962	0.351519	-7.04782	cg01428378
0.546629	0.294004	15.7688	4.35822e-31	1.60039e-29	60.1449	cg04106630
0.557944	0.348118	14.8879	4.33057e-29	1.1885e-27	55.5632	cg23349842
-0.534153	0.66429	-13.6144	3.86181e-26	7.2379e-25	48.7949	cg12435551
0.349441	0.504847	7.38022	2.21922e-11	9.32596e-11	15.0272	cg02127234
0.466025	0.389541	11.6568	1.71418e-21	1.85206e-20	38.1373	cg06708789
0.488402	0.423436	11.414	6.55647e-21	6.67519e-20	36.8019	cg16673198
-0.445297	0.533151	-6.66194	8.51457e-10	3.0596e-09	11.4328	cg05762694
-0.397328	0.429489	-6.4601	2.30828e-09	7.92497e-09	10.4524	cg15556886
0.392673	0.344815	9.89479	2.92211e-17	2.09156e-16	28.4453	cg05916059
-0.503678	0.630805	-9.71876	7.70871e-17	5.32586e-16	27.4816	cg11689813
0.481186	0.460341	11.6057	2.27281e-21	2.42812e-20	37.8565	cg04379563
0.363888	0.312693	9.31028	7.26717e-16	4.59568e-15	25.2536	cg07181209
0.416077	0.335597	12.1081	1.42482e-22	1.73547e-21	40.6139	cg07910680
-0.53011	0.660601	-11.9573	3.26821e-22	3.83297e-21	39.7873	cg21526750
0.302849	0.310167	7.725	3.67854e-12	1.66235e-11	16.8026	cg24915592
0.472222	0.318575	11.3732	8.2165e-21	8.27104e-20	36.5773	cg15084433
0.400396	0.442298	8.61208	3.24797e-14	1.76248e-13	21.4844	cg07571337
0.546141	0.328485	16.2533	3.60846e-32	1.57389e-30	62.6267	cg05873646
-0.65186	0.632542	-15.3007	4.96452e-30	1.56666e-28	57.7212	cg22887484
0.531695	0.38273	13.2008	3.62232e-25	6.02004e-24	46.5648	cg02688643
0.431382	0.535357	10.2804	3.47386e-18	2.70704e-17	30.562	cg19390941
-0.491854	0.615014	-11.9786	2.90669e-22	3.43089e-21	39.904	cg08971281
-0.326455	0.34129	-5.56327	1.62233e-07	4.51422e-07	6.28774	cg17143192
0.396793	0.44008	9.99051	1.72317e-17	1.26059e-16	28.9702	cg01562356
-0.313748	0.364124	-6.17856	9.06578e-09	2.91819e-08	9.10956	cg05981500
-0.315455	0.364499	-5.94594	2.74645e-08	8.37958e-08	8.02359	cg07791578
0.39625	0.555438	7.9479	1.13559e-12	5.37549e-12	17.9648	cg23055236
0.53878	0.339466	15.3952	3.03221e-30	9.84765e-29	58.2123	cg24911545
0.479093	0.33753	11.1432	2.93086e-20	2.79353e-19	35.3117	cg14546128
0.455918	0.486422	11.1531	2.77456e-20	2.65426e-19	35.3662	cg12163977
-0.465524	0.584023	-9.57554	1.69504e-16	1.13426e-15	26.699	cg23425316
0.488306	0.390401	13.1452	4.90046e-25	7.99551e-24	46.2637	cg14311523
0.397409	0.448328	9.18077	1.47606e-15	9.06175e-15	24.5503	cg05777052
-0.245381	0.268853	-3.8177	0.000214127	0.000381594	-0.642624	cg09670128
0.315666	0.678536	6.45896	2.32123e-09	7.96722e-09	10.4469	cg16600501
0.575185	0.347253	12.7684	3.81733e-24	5.5581e-23	44.2188	cg00405939
0.413851	0.405086	9.57948	1.65875e-16	1.11141e-15	26.7205	cg06608399
0.319562	0.490349	6.60282	1.14189e-09	4.04968e-09	11.1442	cg13787933
0.504153	0.359115	11.6808	1.50183e-21	1.63367e-20	38.269	cg02264079
-0.545986	0.605552	-11.0173	5.88415e-20	5.44517e-19	34.6182	cg17631972
0.299602	0.447773	6.05848	1.61069e-08	5.04148e-08	8.54621	cg23685994
-0.370672	0.415367	-6.7136	6.58254e-10	2.3909e-09	11.686	cg10904699
-0.350246	0.337454	-6.16833	9.52261e-09	3.05759e-08	9.06136	cg14689219
0.433626	0.407633	9.59702	1.50627e-16	1.01328e-15	26.8162	cg15169940
0.297322	0.263309	7.7615	3.03661e-12	1.38202e-11	16.9921	cg17179314
0.574271	0.371231	13.2679	2.51686e-25	4.25993e-24	46.9275	cg18805027
-0.41267	0.547359	-9.0407	3.17103e-15	1.88581e-14	23.7916	cg19404832
0.159282	0.523009	2.93961	0.00393958	0.00587336	-3.36384	cg21727032
0.466759	0.428986	10.5681	7.07293e-19	5.90457e-18	32.1446	cg12504696
0.422841	0.460171	8.95753	4.98865e-15	2.91467e-14	23.3421	cg00979223
0.467857	0.438735	10.7913	2.05527e-19	1.80638e-18	33.3739	cg15494010
0.495054	0.336043	12.7884	3.42257e-24	5.01869e-23	44.3276	cg06445611
-0.306326	0.434396	-5.67854	9.56307e-08	2.73502e-07	6.80367	cg05031016
-0.327416	0.4883	-5.09502	1.30524e-06	3.21561e-06	4.2585	cg14652131
-0.511909	0.63607	-11.4125	6.60851e-21	6.7231e-20	36.7941	cg01629716
0.333135	0.547329	6.29705	5.11506e-09	1.69099e-08	9.67103	cg27613026
0.285622	0.715313	5.535	1.84518e-07	5.0984e-07	6.16219	cg26325791
-0.332602	0.484674	-6.88165	2.83385e-10	1.06721e-09	12.5157	cg04433035
0.5367	0.398017	14.5793	2.21314e-28	5.53754e-27	53.9378	cg17095910
0.430206	0.583823	8.57519	3.96379e-14	2.13573e-13	21.287	cg04243148
0.469783	0.460813	10.8328	1.63385e-19	1.44961e-18	33.6021	cg25977026
0.377057	0.551867	7.64503	5.59413e-12	2.48477e-11	16.3883	cg26205216
-0.288478	0.41875	-4.33717	3.01349e-05	6.07512e-05	1.22787	cg13278496
-0.423288	0.595172	-10.1533	7.01094e-18	5.31144e-17	29.864	cg15063366
-0.498993	0.570115	-10.4011	1.78196e-18	1.42937e-17	31.2257	cg09693106
0.420553	0.445268	8.90225	6.73889e-15	3.8887e-14	23.0438	cg13794807
0.454151	0.447153	11.3074	1.18205e-20	1.17076e-19	36.2153	cg05917165
0.389858	0.344282	10.3473	2.39883e-18	1.90006e-17	30.9302	cg21556223
0.169442	0.391901	3.39422	0.000931985	0.00151684	-2.02797	cg03744197
0.49844	0.319655	14.3332	8.18258e-28	1.90691e-26	52.635	cg14016879
0.276593	0.397357	5.43992	2.83771e-07	7.65302e-07	5.74259	cg12182937
0.453912	0.329406	11.3174	1.11805e-20	1.11037e-19	36.2707	cg23432932
-0.462726	0.656838	-9.34329	6.06492e-16	3.86223e-15	25.4332	cg07184578
-0.245655	0.417715	-3.75894	0.000264465	0.000464837	-0.84259	cg27323784
-0.484383	0.603388	-9.7912	5.17262e-17	3.63215e-16	27.8779	cg07791866
0.352118	0.463998	7.84953	1.90988e-12	8.84895e-12	17.4506	cg00160262
-0.431102	0.569364	-8.52785	5.1169e-14	2.73004e-13	21.034	cg00177797
0.372156	0.403216	8.75695	1.48309e-14	8.29753e-14	22.2615	cg18086445
0.490787	0.404175	12.7366	4.54196e-24	6.54212e-23	44.0457	cg15079652
0.475498	0.426393	11.5905	2.47277e-21	2.63295e-20	37.7726	cg22050399
0.339154	0.731816	6.7677	5.02311e-10	1.8455e-09	11.9521	cg18185178
0.404328	0.486075	8.33122	1.4726e-13	7.54356e-13	19.9868	cg10620881
0.305106	0.563363	6.01296	1.99989e-08	6.1973e-08	8.33419	cg03666439
0.510357	0.401111	12.3279	4.25849e-23	5.48039e-22	41.8166	cg17517613
0.493477	0.450965	14.2184	1.50947e-27	3.38263e-26	52.0249	cg14618071
-0.395046	0.455316	-6.43987	2.549e-09	8.70594e-09	10.3549	cg06747432
0.376489	0.485361	7.37965	2.22577e-11	9.35268e-11	15.0243	cg05127574
0.598829	0.316896	14.2704	1.14377e-27	2.61211e-26	52.3013	cg12072587
0.436372	0.407907	9.10022	2.29186e-15	1.3822e-14	24.1137	cg13395373
-0.519643	0.630713	-13.9381	6.7657e-27	1.40064e-25	50.5303	cg10861807
-0.228807	0.549143	-5.00195	1.95092e-06	4.68625e-06	3.86864	cg06893273
0.375059	0.414088	8.36091	1.25582e-13	6.46916e-13	20.1445	cg13080137
-0.378478	0.641301	-7.67215	4.85347e-12	2.16802e-11	16.5286	cg05799507
-0.301176	0.369112	-5.14312	1.05865e-06	2.64332e-06	4.46179	cg24638326
0.401335	0.524667	7.51975	1.0758e-11	4.66032e-11	15.7422	cg10056739
0.463654	0.46868	11.5195	3.65877e-21	3.82393e-20	37.3826	cg11545230
0.290662	0.509913	5.38359	3.65472e-07	9.71692e-07	5.49612	cg23444251
0.56269	0.333377	15.8465	2.91655e-31	1.10074e-29	60.545	cg26920451
0.448989	0.302076	10.4005	1.78796e-18	1.43395e-17	31.2224	cg06984848
0.426877	0.426481	10.5206	9.19728e-19	7.58479e-18	31.8834	cg03840467
0.427054	0.300159	11.7448	1.05505e-21	1.16686e-20	38.6205	cg18366169
0.35527	0.535153	7.57257	8.16903e-12	3.57515e-11	16.0141	cg16750953
-0.29834	0.317402	-5.36305	4.00657e-07	1.05962e-06	5.40662	cg14893889
-0.754929	0.743506	-19.8059	1.01888e-39	1.96227e-37	79.9297	cg13475583
0.379699	0.459153	6.74221	5.70619e-10	2.08589e-09	11.8266	cg23681687
0.567214	0.39832	13.0071	1.03818e-24	1.62414e-23	45.5159	cg19758848
0.372405	0.496858	7.03745	1.28775e-10	5.01882e-10	13.2928	cg02796568
-0.556766	0.679121	-11.8739	5.17686e-22	5.93391e-21	39.3293	cg20814095
0.43676	0.466273	11.8275	6.68303e-22	7.56419e-21	39.0751	cg16637961
0.68122	0.316388	17.0912	5.18875e-34	3.01136e-32	66.8516	cg24865495
-0.572663	0.703025	-12.3249	4.32853e-23	5.56692e-22	41.8004	cg22451358
0.358536	0.480082	6.89124	2.70004e-10	1.01914e-09	12.5633	cg22999786
0.357778	0.457423	7.16701	6.64889e-11	2.67087e-10	13.9445	cg07105499
0.386063	0.401266	8.98457	4.30552e-15	2.52925e-14	23.4881	cg21576886
-0.429186	0.528738	-8.25273	2.24192e-13	1.13018e-12	19.5706	cg00627241
-0.420523	0.462221	-8.40673	9.81923e-14	5.10522e-13	20.3882	cg08872722
0.608787	0.338328	17.3034	1.79697e-34	1.13958e-32	67.9075	cg14931683
0.409238	0.445929	9.7825	5.42662e-17	3.8027e-16	27.8303	cg24685239
-0.112907	0.550479	-2.08522	0.0391587	0.0506854	-5.41207	cg05992786
-0.407044	0.75285	-7.93652	1.20608e-12	5.69721e-12	17.9053	cg04522310
-0.376836	0.523452	-8.08194	5.57524e-13	2.71265e-12	18.6687	cg02335804
-0.461351	0.562918	-9.98138	1.81229e-17	1.32325e-16	28.9201	cg01763575
0.433692	0.455292	11.1209	3.31567e-20	3.14219e-19	35.1889	cg03221837
0.137412	0.486887	2.48102	0.0144791	0.0199418	-4.54136	cg13644626
0.442477	0.336159	11.3526	9.20539e-21	9.20576e-20	36.4642	cg12071968
-0.233037	0.46417	-4.23794	4.43879e-05	8.72971e-05	0.856752	cg13776285
-0.23723	0.526364	-3.91026	0.000152848	0.000278105	-0.322693	cg25147026
-0.564945	0.612034	-11.6731	1.56718e-21	1.70046e-20	38.2266	cg13885965
0.421373	0.470322	10.4532	1.33571e-18	1.08298e-17	31.5124	cg12703269
0.429489	0.521633	10.1503	7.13167e-18	5.39713e-17	29.847	cg14791640
0.436335	0.28638	11.5848	2.55085e-21	2.71158e-20	37.7416	cg05968369
0.351711	0.346273	7.82772	2.14279e-12	9.88239e-12	17.3368	cg10022248
0.00173801	0.562912	0.0313892	0.975011	0.97788	-7.55925	cg15402627
0.505524	0.29619	14.4647	4.06561e-28	9.86408e-27	53.3319	cg04194341
0.135121	0.509496	2.40801	0.0175541	0.0238989	-4.71232	cg10095954
0.480577	0.502113	10.9635	7.9229e-20	7.25399e-19	34.3222	cg03263637
-0.414903	0.458805	-8.39599	1.04025e-13	5.39681e-13	20.3311	cg19570545
0.271445	0.692632	4.53821	1.35115e-05	2.87118e-05	1.99872	cg23714773
0.47383	0.454489	11.854	5.77674e-22	6.59105e-21	39.2202	cg26133081
-0.399713	0.526618	-8.67701	2.28653e-14	1.2579e-13	21.8324	cg24452181
0.194067	0.326664	3.78527	0.00024066	0.000425521	-0.753296	cg15878670
0.531734	0.290654	14.4257	5.00127e-28	1.2005e-26	53.1255	cg21164741
0.423981	0.475577	10.1076	9.02879e-18	6.77033e-17	29.6125	cg24723465
0.469922	0.322668	12.5168	1.51127e-23	2.04382e-22	42.8483	cg03721154
0.581421	0.331966	15.6139	9.72069e-31	3.38175e-29	59.3457	cg09958940
0.447302	0.314257	13.4426	9.76701e-26	1.74138e-24	47.8705	cg00550955
0.276768	0.39815	6.01778	1.95459e-08	6.06432e-08	8.35663	cg19614643
0.342839	0.336041	8.15574	3.76333e-13	1.86119e-12	19.0578	cg16016465
-0.238226	0.49136	-4.26419	4.00882e-05	7.93333e-05	0.954311	cg26446499
-0.252064	0.514759	-4.85576	3.6353e-06	8.39986e-06	3.26587	cg16006349
0.504747	0.393174	14.6974	1.18419e-28	3.06106e-27	54.5609	cg12656851
0.531223	0.330961	13.3682	1.46159e-25	2.54773e-24	47.4689	cg16726772
0.463728	0.397235	10.5569	7.52618e-19	6.26291e-18	32.0828	cg14881393
-0.273126	0.502529	-5.00917	1.89135e-06	4.55396e-06	3.8987	cg02235249
0.539162	0.397313	15.3695	3.46683e-30	1.11571e-28	58.0789	cg18780243
0.5233	0.399208	12.9593	1.3473e-24	2.07888e-23	45.2562	cg04246253
0.593892	0.367362	15.1567	1.05452e-29	3.16752e-28	56.9706	cg03013917
-0.324979	0.433936	-6.09353	1.36267e-08	4.29485e-08	8.71006	cg11601027
-0.322843	0.523815	-6.14828	1.04849e-08	3.35167e-08	8.96697	cg01438365
0.236242	0.593696	4.31052	3.34571e-05	6.70034e-05	1.12758	cg22720392
0.584824	0.323646	10.9371	9.17255e-20	8.33657e-19	34.1765	cg18161285
0.374138	0.442265	7.84357	1.97091e-12	9.12107e-12	17.4195	cg27368606
0.492205	0.294055	13.8387	1.1538e-26	2.31609e-25	49.9985	cg01916237
0.357945	0.592989	6.61652	1.06694e-09	3.79526e-09	11.2109	cg09947844
-0.364755	0.500996	-5.83823	4.5556e-08	1.35229e-07	7.52843	cg08889797
0.451875	0.497835	10.0213	1.45386e-17	1.07228e-16	29.1391	cg05455680
0.4832	0.382945	12.615	8.82875e-24	1.22987e-22	43.3837	cg21634555
0.541519	0.418838	10.6914	3.57378e-19	3.07159e-18	32.8236	cg16526287
-0.204297	0.367236	-4.38942	2.45195e-05	5.01492e-05	1.42577	cg05237485
0.535204	0.352105	12.7691	3.8026e-24	5.53748e-23	44.2227	cg24153132
-0.418523	0.496894	-8.5262	5.16258e-14	2.75367e-13	21.0252	cg01550307
-0.458975	0.486561	-8.7364	1.65776e-14	9.23262e-14	22.1511	cg05289253
0.428201	0.449317	9.66602	1.03053e-16	7.04522e-16	27.1932	cg05575777
0.465568	0.439602	9.33094	6.48926e-16	4.12055e-15	25.366	cg23938483
-0.352909	0.362022	-7.50228	1.17822e-11	5.08599e-11	15.6524	cg26002713
0.340612	0.369756	7.80763	2.38198e-12	1.09392e-11	17.2322	cg07814661
-0.420855	0.46121	-7.0777	1.0492e-10	4.12608e-10	13.4947	cg12805420
0.336774	0.43621	8.7866	1.26282e-14	7.11336e-14	22.4209	cg15442434
0.386226	0.544894	8.22179	2.64516e-13	1.3251e-12	19.4068	cg05211068
0.500722	0.351663	11.7243	1.18117e-21	1.30025e-20	38.5081	cg10974601
0.4236	0.311465	11.1388	3.00381e-20	2.85949e-19	35.2872	cg00330059
-0.317311	0.371765	-6.21927	7.45148e-09	2.42135e-08	9.30189	cg27334900
0.592278	0.278014	17.4917	7.04135e-35	4.71099e-33	68.8404	cg02886375
0.58319	0.328457	15.9748	1.50601e-31	5.96296e-30	61.2034	cg18944014
0.564492	0.316216	13.7575	1.78579e-26	3.49975e-25	49.5633	cg18576667
0.549844	0.320826	15.2977	5.04274e-30	1.58831e-28	57.7056	cg20706776
0.135695	0.655672	2.57848	0.0111257	0.0155744	-4.30594	cg26337010
0.477017	0.30448	12.8331	2.68089e-24	3.98413e-23	44.5709	cg01997270
0.504033	0.436132	11.4955	4.17833e-21	4.34088e-20	37.2504	cg20545896
0.197507	0.603949	3.44194	0.000794413	0.00130569	-1.87847	cg06486618
0.400738	0.391393	8.48521	6.43829e-14	3.40175e-13	20.8064	cg21294960
0.39255	0.373702	9.60094	1.47415e-16	9.93022e-16	26.8376	cg26479022
-0.489318	0.47254	-10.9675	7.75328e-20	7.10657e-19	34.3437	cg07969676
0.421275	0.424588	10.1644	6.59622e-18	5.00872e-17	29.9246	cg00316939
0.525035	0.41821	12.5226	1.46388e-23	1.98461e-22	42.8801	cg00066748
-0.287251	0.393098	-5.7534	6.76384e-08	1.96792e-07	7.14202	cg02798576
0.353087	0.339689	8.91252	6.37284e-15	3.68605e-14	23.0992	cg00719771
0.433155	0.378119	12.1759	9.81732e-23	1.2167e-21	40.9848	cg04841607
0.651989	0.244616	18.2881	1.40946e-36	1.30164e-34	72.734	cg17918270
-0.314788	0.30737	-5.66675	1.00969e-07	2.87955e-07	6.75062	cg03108114
0.452744	0.487328	8.72873	1.72817e-14	9.61123e-14	22.1099	cg18712752
0.21197	0.645457	4.11606	7.08485e-05	0.000135208	0.409715	cg20744163
0.436114	0.452608	10.3823	1.97665e-18	1.57713e-17	31.1226	cg09410453
-0.287222	0.2774	-4.92328	2.73081e-06	6.42805e-06	3.54279	cg26248155
-0.0914224	0.585889	-1.65838	0.0998384	0.121567	-6.19249	cg27109748
0.453182	0.328187	11.5836	2.56857e-21	2.72799e-20	37.7347	cg11878867
0.3355	0.359884	8.04376	6.82975e-13	3.29379e-12	18.4679	cg05897122
-0.457503	0.589501	-9.19304	1.3803e-15	8.49859e-15	24.6169	cg09572169
0.477026	0.453506	12.0187	2.33068e-22	2.77644e-21	40.1239	cg23021076
0.425291	0.519139	9.88179	3.13927e-17	2.24149e-16	28.3741	cg05010493
0.619658	0.29419	18.4882	5.3408e-37	5.33456e-35	73.6999	cg03698716
0.7253	0.254181	22.1688	2.33191e-44	2.06508e-41	90.5474	cg26966245
0.443307	0.367177	11.1838	2.34114e-20	2.25528e-19	35.5352	cg12785228
-0.256827	0.35258	-4.23618	4.46901e-05	8.78532e-05	0.850256	cg04457979
0.496755	0.323123	13.225	3.17657e-25	5.31576e-24	46.6956	cg07720334
0.211145	0.749055	3.47787	0.000703683	0.00116455	-1.76478	cg20137991
0.391891	0.441976	8.97588	4.51421e-15	2.64761e-14	23.4412	cg12910806
0.497097	0.425498	10.0399	1.31227e-17	9.7095e-17	29.2409	cg05137386
-0.501087	0.607155	-10.6587	4.28275e-19	3.6512e-18	32.6436	cg12486308
-0.256459	0.355875	-4.7262	6.25222e-06	1.39786e-05	2.74174	cg14977066
0.457577	0.353126	11.6131	2.18194e-21	2.33531e-20	37.8971	cg20604028
-0.0275727	0.407243	-0.520888	0.6034	0.637806	-7.42348	cg16234557
-0.457736	0.58596	-9.65395	1.1013e-16	7.50628e-16	27.1273	cg25599475
-0.326653	0.380477	-6.05855	1.61015e-08	5.03994e-08	8.54653	cg04663790
-0.369166	0.554406	-6.77897	4.74746e-10	1.74883e-09	12.0076	cg16781264
0.309441	0.32981	7.0655	1.11646e-10	4.38068e-10	13.4335	cg13952483
0.168463	0.311707	3.68905	0.000338979	0.000586994	-1.07725	cg03899054
-0.277914	0.276689	-4.95272	2.40875e-06	5.7132e-06	3.66434	cg27393325
0.309167	0.350232	7.44838	1.55898e-11	6.65199e-11	15.3758	cg04781626
0.442822	0.440655	10.7069	3.2804e-19	2.83195e-18	32.9088	cg21113768
0.319645	0.39796	5.76898	6.29159e-08	1.83775e-07	7.21276	cg01323777
-0.280538	0.311704	-4.64744	8.65496e-06	1.89529e-05	2.42791	cg11986813
-0.153588	0.357589	-2.94287	0.00390116	0.00581933	-3.35486	cg19925204
0.425866	0.398147	11.0343	5.35654e-20	4.97596e-19	34.7117	cg02031603
0.619687	0.303054	17.2303	2.58724e-34	1.58992e-32	67.5446	cg05753693
0.405543	0.368532	10.2147	4.99482e-18	3.8359e-17	30.201	cg02019508
-0.338341	0.525281	-6.88397	2.80087e-10	1.05552e-09	12.5272	cg00371453
0.495234	0.41078	13.6969	2.4749e-26	4.77011e-25	49.2382	cg23374312
0.182284	0.607986	3.12086	0.00225684	0.00347671	-2.85075	cg17220632
0.396089	0.375884	10.7335	2.83057e-19	2.45645e-18	33.0555	cg14651936
0.381575	0.427722	7.75322	3.1717e-12	1.44087e-11	16.9491	cg19755714
-0.301766	0.388678	-5.41744	3.13981e-07	8.42175e-07	5.64403	cg13279673
-0.381141	0.607368	-6.35631	3.83458e-09	1.28472e-08	9.95387	cg08613144
0.336297	0.503592	7.91627	1.34249e-12	6.31237e-12	17.7993	cg15493035
-0.133138	0.518502	-2.14628	0.0338538	0.0442194	-5.28682	cg19089701
-0.427328	0.665178	-9.21381	1.23211e-15	7.62023e-15	24.7296	cg14200569
0.478586	0.448856	10.523	9.0779e-19	7.4907e-18	31.8964	cg00871718
-0.431673	0.500299	-7.11491	8.67796e-11	3.44231e-10	13.6819	cg08455778
-0.239316	0.315688	-3.75504	0.000268176	0.000470967	-0.855775	cg02367850
0.563843	0.295669	17.0612	6.03134e-34	3.45988e-32	66.7017	cg01323706
-0.571411	0.586612	-12.8448	2.51455e-24	3.74648e-23	44.6347	cg24595510
-0.401494	0.574572	-7.85565	1.84924e-12	8.57881e-12	17.4825	cg07777790
0.451637	0.313267	12.4061	2.77215e-23	3.64562e-22	42.2441	cg12951526
-0.31941	0.609411	-5.73796	7.26589e-08	2.10664e-07	7.07205	cg07316846
-0.267297	0.536711	-4.91524	2.82583e-06	6.63833e-06	3.50967	cg13990926
0.362982	0.351077	9.28555	8.32107e-16	5.23313e-15	25.1192	cg00637940
0.502165	0.432384	11.9556	3.29936e-22	3.86771e-21	39.7778	cg19265919
0.451432	0.427049	10.3453	2.42641e-18	1.9213e-17	30.9188	cg05691871
0.411452	0.536881	8.73694	1.65295e-14	9.20737e-14	22.154	cg17328631
0.444836	0.356009	12.7989	3.23144e-24	4.75531e-23	44.3848	cg07235774
0.349631	0.658672	5.99122	2.21701e-08	6.83638e-08	8.23325	cg12778183
-0.46911	0.627783	-9.3504	5.8331e-16	3.71938e-15	25.4719	cg11940285
0.276335	0.353314	6.4993	1.90383e-09	6.59367e-09	10.6417	cg24715680
0.441557	0.303805	11.3264	1.06396e-20	1.05824e-19	36.3201	cg25053018
0.250944	0.301471	5.94075	2.81451e-08	8.57642e-08	7.99962	cg27092191
0.465806	0.360972	12.8567	2.35729e-24	3.52382e-23	44.699	cg25101056
-0.565122	0.692645	-10.8118	1.83492e-19	1.62003e-18	33.4867	cg13096007
0.505579	0.412616	9.35292	5.75311e-16	3.67097e-15	25.4856	cg10645314
0.367952	0.421685	8.96371	4.82345e-15	2.8223e-14	23.3755	cg19213703
-0.373735	0.412433	-8.41633	9.32583e-14	4.86035e-13	20.4393	cg11982072
0.0779541	0.694834	1.3432	0.18173	0.21218	-6.65933	cg22070156
0.472153	0.35252	10.4976	1.04489e-18	8.56503e-18	31.7565	cg01569664
-0.318571	0.468399	-5.54761	1.74234e-07	4.82823e-07	6.21813	cg13845094
0.453041	0.419975	10.7961	2.00151e-19	1.76054e-18	33.4002	cg17271146
-0.291745	0.308935	-5.09865	1.28485e-06	3.16865e-06	4.27378	cg05034702
0.448752	0.511906	8.57372	3.99536e-14	2.15168e-13	21.2792	cg23467747
0.29209	0.631448	5.83557	4.61259e-08	1.36839e-07	7.51627	cg24606807
0.513888	0.360706	15.4048	2.88371e-30	9.4023e-29	58.2624	cg23006394
0.274263	0.502905	5.78726	5.77868e-08	1.69522e-07	7.29589	cg05919685
0.288917	0.382146	5.33836	4.47343e-07	1.17466e-06	5.29933	cg19010490
-0.252138	0.530293	-4.67615	7.69069e-06	1.69698e-05	2.54186	cg04223553
0.468221	0.347199	11.7009	1.34402e-21	1.4699e-20	38.3795	cg07832143
0.368901	0.565849	7.11317	8.75542e-11	3.47151e-10	13.6731	cg09571848
-0.365324	0.54356	-6.33894	4.17307e-09	1.39277e-08	9.87082	cg24157892
0.228457	0.533501	4.87547	3.34479e-06	7.7693e-06	3.34646	cg18270687
0.40693	0.393671	9.45999	3.19776e-16	2.08704e-15	26.0686	cg18626035
-0.308168	0.345139	-5.00385	1.93507e-06	4.65167e-06	3.87655	cg27062369
-0.394855	0.494515	-8.99152	4.14571e-15	2.43971e-14	23.5257	cg03373646
-0.261237	0.461486	-3.83321	0.000202441	0.000362049	-0.589419	cg14750948
-0.16765	0.347247	-2.52199	0.0129723	0.0179913	-4.44337	cg17231999
0.421066	0.543225	7.45026	1.54385e-11	6.59029e-11	15.3855	cg09804503
0.240135	0.370658	5.18223	8.9219e-07	2.24933e-06	4.62797	cg08308801
0.439091	0.356943	11.9863	2.78649e-22	3.29489e-21	39.946	cg25342005
0.387219	0.456873	8.76292	1.43585e-14	8.04188e-14	22.2936	cg10534479
-0.248705	0.473423	-4.99127	2.04242e-06	4.89172e-06	3.82421	cg07209634
0.304947	0.495687	5.93215	2.93094e-08	8.91288e-08	7.95994	cg18228116
0.39589	0.439114	8.79838	1.18466e-14	6.69358e-14	22.4843	cg27396830
-0.404026	0.628315	-8.52506	5.19439e-14	2.76989e-13	21.0191	cg06297391
0.347875	0.320894	8.26393	2.11152e-13	1.06678e-12	19.6299	cg08264481
0.614435	0.328083	17.9267	8.23333e-36	6.45035e-34	70.9771	cg04084026
0.443685	0.410168	11.6631	1.65616e-21	1.79329e-20	38.1716	cg12171567
0.241464	0.359187	5.4531	2.674e-07	7.23395e-07	5.80049	cg19937039
0.382898	0.335981	9.32197	6.81617e-16	4.31846e-15	25.3172	cg12177909
0.520423	0.321093	12.0205	2.30829e-22	2.75274e-21	40.1335	cg02892357
-0.194154	0.314484	-4.22555	4.65665e-05	9.1267e-05	0.810887	cg04167595
-0.202689	0.312291	-3.09542	0.0024439	0.00374757	-2.92436	cg21568106
0.388205	0.4671	7.27698	3.78071e-11	1.55441e-10	14.5014	cg13903548
-0.324218	0.390333	-5.44267	2.80278e-07	7.56294e-07	5.75466	cg03035213
-0.415662	0.523154	-8.62494	3.03008e-14	1.6483e-13	21.5533	cg08218101
-0.468427	0.636216	-9.71644	7.80804e-17	5.39111e-16	27.4689	cg23424933
0.656694	0.269018	20.0247	3.6788e-40	7.89778e-38	80.9427	cg02026049
0.594056	0.297526	14.9928	2.4928e-29	7.1109e-28	56.1134	cg09891226
0.738153	0.214118	20.434	5.5601e-41	1.50265e-38	82.8213	cg25176883
-0.349354	0.570917	-8.48174	6.55962e-14	3.46382e-13	20.7879	cg16598600
0.578891	0.314216	14.9414	3.26756e-29	9.16284e-28	55.8438	cg22730007
0.349091	0.373064	8.79518	1.20544e-14	6.80425e-14	22.4671	cg21708738
0.498581	0.325292	13.2989	2.12763e-25	3.63276e-24	47.0949	cg14039228
0.447466	0.381349	11.6097	2.22356e-21	2.37806e-20	37.8783	cg00061031
0.41545	0.48525	9.55882	1.85826e-16	1.23897e-15	26.6077	cg26039762
-0.248279	0.400104	-5.23377	7.11283e-07	1.81684e-06	4.84821	cg06520675
0.308392	0.412653	6.12458	1.17459e-08	3.7322e-08	8.85563	cg21885317
0.231473	0.531265	4.5211	1.4479e-05	3.06312e-05	1.93215	cg20462561
-0.309064	0.403993	-5.76523	6.40222e-08	1.86852e-07	7.19572	cg15089219
0.320992	0.530194	6.8908	2.70607e-10	1.02134e-09	12.5611	cg18425570
0.331067	0.41684	7.07605	1.05805e-10	4.1589e-10	13.4864	cg17133734
0.343351	0.372112	8.82808	1.0083e-14	5.72811e-14	22.6441	cg04379055
-0.417916	0.495788	-8.11868	4.58485e-13	2.24709e-12	18.8623	cg13943217
0.450953	0.483215	10.0175	1.48503e-17	1.09429e-16	29.118	cg05324992
0.445953	0.393556	11.661	1.67481e-21	1.81229e-20	38.1604	cg14214797
0.355269	0.338187	9.58712	1.59052e-16	1.06692e-15	26.7622	cg16138602
0.493932	0.33469	13.2141	3.37028e-25	5.62189e-24	46.6366	cg02042710
-0.0552332	0.519382	-0.897945	0.371004	0.409596	-7.15568	cg26007189
0.332732	0.374616	7.87046	1.71014e-12	7.96329e-12	17.5599	cg02165692
0.385611	0.42739	9.68801	9.13051e-17	6.26583e-16	27.3135	cg09982314
0.567712	0.359513	15.276	5.6496e-30	1.76544e-28	57.5924	cg08536999
-0.26155	0.271154	-3.95098	0.000131553	0.00024162	-0.180066	cg26606256
-0.185013	0.332598	-2.98099	0.00347636	0.00522059	-3.24904	cg12605662
0.414207	0.522278	9.04097	3.16634e-15	1.88314e-14	23.793	cg19200515
0.397026	0.495208	8.27993	1.93826e-13	9.82343e-13	19.7147	cg02193861
0.416946	0.527018	9.60417	1.44821e-16	9.76142e-16	26.8553	cg10648623
0.342514	0.464386	6.91617	2.38082e-10	9.03814e-10	12.6872	cg07472579
-0.258381	0.242129	-4.1542	6.1265e-05	0.000117986	0.54854	cg19808978
0.346151	0.360712	8.8898	7.21076e-15	4.15061e-14	22.9766	cg23357813
0.435643	0.323435	12.2331	7.16932e-23	9.0193e-22	41.2979	cg15656257
0.35408	0.38065	8.63172	2.92098e-14	1.59078e-13	21.5896	cg24627900
0.478724	0.429608	12.5376	1.34838e-23	1.83681e-22	42.9619	cg16961528
0.397438	0.510818	7.71894	3.79741e-12	1.71365e-11	16.7711	cg02569138
0.312598	0.32345	7.36588	2.39003e-11	1.0017e-10	14.954	cg07890553
-0.360379	0.629626	-6.90635	2.50184e-10	9.47398e-10	12.6384	cg01764252
0.356214	0.383187	7.62234	6.29923e-12	2.78548e-11	16.271	cg12193327
0.412598	0.526322	9.2632	9.4039e-16	5.8802e-15	24.9978	cg25726135
0.299247	0.742812	5.87909	3.76194e-08	1.12853e-07	7.71568	cg24599017
0.39194	0.591894	8.33565	1.43803e-13	7.37408e-13	20.0103	cg11609668
-0.452252	0.489677	-10.3737	2.07345e-18	1.65104e-17	31.0751	cg24451422
0.494623	0.464479	14.6974	1.18368e-28	3.06052e-27	54.5613	cg06093506
0.209006	0.387824	4.21042	4.93692e-05	9.63886e-05	0.754961	cg12468255
0.201785	0.608845	3.28481	0.0013362	0.00212676	-2.36423	cg04247152
0.551077	0.344098	14.4345	4.77392e-28	1.14898e-26	53.1719	cg13102133
-0.481825	0.609927	-10.5058	9.98426e-19	8.20379e-18	31.8018	cg05092932
0.508805	0.389526	13.8083	1.35899e-26	2.70608e-25	49.8354	cg21717629
-0.691975	0.704626	-17.7974	1.55453e-35	1.15841e-33	70.3444	cg15128141
0.683484	0.275935	20.764	1.23095e-41	4.29896e-39	84.3201	cg27298164
0.270886	0.424592	5.57427	1.54288e-07	4.30606e-07	6.33674	cg15701612
-0.41105	0.574425	-8.77468	1.34715e-14	7.56559e-14	22.3569	cg24722073
0.538995	0.375566	14.2859	1.05307e-27	2.41945e-26	52.3837	cg13411951
-0.52669	0.559257	-10.419	1.6136e-18	1.29905e-17	31.3244	cg07582157
-0.217492	0.243064	-4.08085	8.096e-05	0.000153182	0.282382	cg06463958
-0.43289	0.594117	-8.53554	4.90917e-14	2.62627e-13	21.0751	cg25502144
0.266491	0.442521	5.94054	2.81727e-08	8.58404e-08	7.99866	cg25271525
-0.366785	0.433357	-7.98675	9.24283e-13	4.40614e-12	18.1685	cg03522668
0.389659	0.366379	10.1007	9.37574e-18	7.02041e-17	29.5751	cg27395440
-0.150364	0.390436	-2.85825	0.00501991	0.00737425	-3.58554	cg09821185
0.333792	0.519612	5.67618	9.66728e-08	2.76275e-07	6.79309	cg13717541
0.416361	0.408116	9.06886	2.71956e-15	1.62766e-14	23.9439	cg01998606
0.366958	0.438089	7.38259	2.19225e-11	9.21771e-11	15.0393	cg27276994
0.708134	0.269739	20.6893	1.72994e-41	5.57087e-39	83.9819	cg21461745
-0.373741	0.54448	-7.6295	6.06769e-12	2.68777e-11	16.308	cg00218447
0.0423222	0.531591	0.669884	0.504212	0.541938	-7.33453	cg19623624
-0.522173	0.607282	-9.47947	2.87352e-16	1.88409e-15	26.1748	cg04135106
0.486846	0.406654	11.8503	5.89331e-22	6.71479e-21	39.2003	cg12756244
-0.330365	0.660885	-7.39839	2.02011e-11	8.52354e-11	15.12	cg21297493
0.484848	0.294326	14.6206	1.77756e-28	4.50564e-27	54.1562	cg19681610
0.404448	0.478044	8.59513	3.55944e-14	1.92507e-13	21.3937	cg20377232
-0.410683	0.62764	-8.32764	1.50113e-13	7.68295e-13	19.9678	cg26559829
0.526698	0.323599	14.1863	1.79228e-27	3.98487e-26	51.8538	cg13139848
-0.390077	0.596616	-7.84849	1.92048e-12	8.89435e-12	17.4452	cg19551589
0.319204	0.621238	5.57275	1.55368e-07	4.33449e-07	6.32993	cg09700054
0.366489	0.380114	7.30152	3.33182e-11	1.37659e-10	14.6261	cg14192029
0.257899	0.481754	3.83228	0.000203127	0.000363224	-0.592628	cg06311863
0.441698	0.398798	11.7291	1.15011e-21	1.26747e-20	38.5346	cg07545858
-0.356436	0.551134	-5.89012	3.57206e-08	1.07488e-07	7.76635	cg26008365
0.482024	0.413163	12.7651	3.88596e-24	5.65222e-23	44.2011	cg22283754
0.363895	0.643501	8.03688	7.08389e-13	3.41337e-12	18.4318	cg10562198
0.429733	0.496553	9.17925	1.48837e-15	9.13393e-15	24.5421	cg05389989
0.555975	0.287942	14.9426	3.24739e-29	9.10886e-28	55.85	cg13928485
0.462356	0.3504	13.2089	3.46615e-25	5.7754e-24	46.6087	cg20641865
0.436467	0.505115	9.45062	3.36647e-16	2.19296e-15	26.0176	cg21182526
0.345652	0.443613	8.42736	8.78905e-14	4.59218e-13	20.498	cg11025972
-0.134711	0.324613	-1.87958	0.0625788	0.078627	-5.80902	cg09537620
0.483677	0.492986	9.89566	2.90821e-17	2.08221e-16	28.4501	cg11523221
0.489608	0.306102	12.7543	4.12121e-24	5.97861e-23	44.1426	cg04086834
-0.350395	0.541828	-6.31952	4.58629e-09	1.52355e-08	9.77813	cg14823389
0.448864	0.478297	10.9236	9.88119e-20	8.95028e-19	34.1024	cg12102514
-0.473819	0.603305	-10.1424	7.44952e-18	5.62694e-17	29.8036	cg22352818
0.140563	0.310039	2.18142	0.0310918	0.0408278	-5.21321	cg23669081
0.342148	0.570489	7.14262	7.53257e-11	3.00842e-10	13.8214	cg25039051
-0.338608	0.445217	-5.75075	6.84766e-08	1.99091e-07	7.12998	cg23347429
0.649134	0.279528	17.9351	7.90222e-36	6.21057e-34	71.018	cg11075234
-0.283195	0.436842	-5.71171	8.20503e-08	2.3649e-07	6.95328	cg09432902
0.380299	0.392333	8.46137	7.31988e-14	3.84889e-13	20.6792	cg26877594
0.624066	0.335552	16.3463	2.24344e-32	1.00913e-30	63.1001	cg06898306
0.369452	0.355128	7.03728	1.28887e-10	5.02282e-10	13.2919	cg12869334
0.716583	0.241065	19.1468	2.27279e-38	3.08745e-36	76.8412	cg10333416
0.57459	0.326685	16.5259	8.99146e-33	4.27112e-31	64.0108	cg16951533
-0.304909	0.388924	-4.85128	3.70469e-06	8.55163e-06	3.24757	cg07030277
-0.389809	0.524472	-7.96476	1.03859e-12	4.93112e-12	18.0532	cg20319211
0.449493	0.318798	12.0542	1.91697e-22	2.30463e-21	40.3185	cg26427535
0.274697	0.611823	4.56426	1.21572e-05	2.60381e-05	2.10043	cg10494981
-0.231704	0.358218	-5.02051	1.80125e-06	4.34927e-06	3.94603	cg26701242
-0.227918	0.32974	-3.6696	0.000363017	0.00062592	-1.14194	cg04251368
0.519979	0.396898	13.3537	1.58038e-25	2.73932e-24	47.3911	cg23335146
-0.195467	0.300611	-3.89339	0.000162603	0.000294724	-0.381461	cg03078363
-0.354361	0.503249	-6.80862	4.09147e-10	1.51721e-09	12.154	cg15564619
-0.196114	0.514984	-3.48898	0.000677673	0.00112385	-1.72944	cg26201952
-0.591055	0.650072	-11.6308	1.97933e-21	2.12658e-20	37.9941	cg10916998
0.326841	0.325304	7.32683	2.92423e-11	1.21542e-10	14.7549	cg14691971
0.324806	0.581735	6.63113	9.92315e-10	3.54073e-09	11.2822	cg19669785
-0.55465	0.611634	-9.71955	7.6753e-17	5.30388e-16	27.4859	cg19548479
-0.367328	0.579596	-7.08423	1.01486e-10	3.99786e-10	13.5275	cg02392634
-0.356638	0.413003	-5.54879	1.73294e-07	4.80327e-07	6.2234	cg27557378
0.358041	0.483209	8.12679	4.39113e-13	2.15566e-12	18.905	cg02752529
0.34341	0.506328	6.58367	1.25544e-09	4.43542e-09	11.0509	cg25355599
-0.253759	0.53325	-4.91163	2.86951e-06	6.7341e-06	3.49482	cg10005224
0.436679	0.341138	10.2068	5.21714e-18	4.00013e-17	30.1577	cg25491704
0.384794	0.496939	8.00582	8.35406e-13	3.99995e-12	18.2686	cg16579981
-0.258105	0.532165	-5.48887	2.27482e-07	6.21046e-07	5.95808	cg02500231
0.441096	0.450148	10.8793	1.26338e-19	1.13328e-18	33.858	cg14398957
-0.109	0.329511	-2.08222	0.0394365	0.0510203	-5.41813	cg06933574
0.335618	0.324545	8.00627	8.33416e-13	3.9908e-12	18.2709	cg00776405
-0.204498	0.368738	-2.75606	0.00675885	0.00974615	-3.85625	cg08273957
0.480278	0.315626	12.2988	4.99635e-23	6.38935e-22	41.6575	cg05467597
-0.271391	0.393349	-4.80537	4.49356e-06	1.02537e-05	3.06088	cg21533331
-0.425898	0.579413	-8.18768	3.17361e-13	1.57907e-12	19.2265	cg25731359
0.359892	0.484252	5.87904	3.76276e-08	1.1287e-07	7.71547	cg14398860
0.482221	0.45435	15.7057	5.77028e-31	2.08268e-29	59.8643	cg26075931
0.590108	0.352942	16.7648	2.68027e-33	1.39038e-31	65.2163	cg02135728
0.354961	0.385959	8.72371	1.77582e-14	9.86406e-14	22.0829	cg15839088
-0.350814	0.493977	-7.02401	1.37875e-10	5.35624e-10	13.2255	cg19718309
0.186559	0.25958	4.46485	1.81544e-05	3.78491e-05	1.71454	cg16836311
0.388061	0.312141	10.7779	2.21427e-19	1.94114e-18	33.2997	cg01756899
-0.396601	0.648203	-7.9744	9.86866e-13	4.69432e-12	18.1037	cg03711485
0.384656	0.502412	8.59186	3.62285e-14	1.9582e-13	21.3762	cg22111118
-0.463381	0.647542	-9.63062	1.2521e-16	8.48628e-16	26.9998	cg14098951
0.502668	0.43944	13.1506	4.75699e-25	7.77549e-24	46.2933	cg25129000
0.470856	0.426635	10.8723	1.31311e-19	1.17566e-18	33.8195	cg04297507
-0.191103	0.645306	-3.83693	0.00019973	0.000357556	-0.576636	cg08217545
0.472492	0.420594	11.5836	2.56863e-21	2.72799e-20	37.7347	cg20941739
0.57209	0.406177	14.7277	1.00856e-28	2.63383e-27	54.7209	cg25942572
0.385979	0.509637	8.16668	3.54996e-13	1.7597e-12	19.1155	cg03042180
0.36569	0.479301	8.15776	3.72297e-13	1.84224e-12	19.0684	cg09825082
0.480006	0.458366	10.4831	1.13221e-18	9.24481e-18	31.6767	cg14057434
0.285964	0.684339	4.18867	5.3682e-05	0.000104285	0.674851	cg13826564
-0.370428	0.445958	-6.36088	3.7502e-09	1.25781e-08	9.97572	cg18530251
0.171583	0.467923	3.10708	0.00235646	0.00362154	-2.89069	cg21404063
0.510953	0.296941	14.2771	1.10396e-27	2.52759e-26	52.3366	cg24270710
-0.123825	0.575734	-2.48024	0.0145089	0.019981	-4.54319	cg00469602
-0.182233	0.50174	-4.21502	4.8501e-05	9.48204e-05	0.771938	cg07911664
0.508123	0.357992	13.1696	4.29008e-25	7.0647e-24	46.3962	cg23867085
0.323685	0.592434	6.51862	1.73107e-09	6.02183e-09	10.7351	cg08763351
0.22479	0.424732	4.0869	7.91297e-05	0.000149965	0.304201	cg22789065
-0.419429	0.501229	-7.04327	1.2502e-10	4.88073e-10	13.3219	cg25489524
0.382215	0.423686	8.45849	7.43414e-14	3.90669e-13	20.6639	cg03747001
0.289329	0.334492	6.91192	2.43252e-10	9.22487e-10	12.6661	cg22760338
0.395405	0.618517	7.81094	2.34089e-12	1.07595e-11	17.2494	cg16313485
0.590273	0.308496	15.524	1.55101e-30	5.24143e-29	58.8802	cg16841955
0.551662	0.321034	15.2021	8.31658e-30	2.53339e-28	57.2071	cg13471336
-0.491969	0.586382	-10.9475	8.65871e-20	7.89416e-19	34.2338	cg12452298
-0.298998	0.527633	-4.93492	2.5988e-06	6.13625e-06	3.59078	cg06970190
0.142163	0.390633	2.86426	0.00493163	0.00725209	-3.56935	cg03972071
0.432697	0.448555	9.19342	1.37743e-15	8.48142e-15	24.619	cg18148488
0.414326	0.377997	11.1549	2.74745e-20	2.63034e-19	35.376	cg27614534
0.389559	0.407731	9.62526	1.2896e-16	8.7291e-16	26.9705	cg10603757
-0.327381	0.459167	-6.70143	6.99453e-10	2.53432e-09	11.6263	cg10223575
0.439041	0.433913	10.1546	6.96174e-18	5.27537e-17	29.871	cg22749423
-0.345134	0.488177	-6.70989	6.70558e-10	2.43327e-09	11.6678	cg07891531
0.600588	0.32001	20.7157	1.39196e-41	4.69594e-39	84.1968	cg14110885
0.584756	0.317053	17.2116	2.84069e-34	1.73066e-32	67.4515	cg05042938
-0.102383	0.402609	-1.67756	0.0960236	0.117221	-6.16106	cg02083836
0.347663	0.445862	7.59414	7.29927e-12	3.20895e-11	16.1254	cg23931819
-0.399864	0.435253	-8.24468	2.34054e-13	1.17804e-12	19.5279	cg01125333
0.302342	0.646753	4.86087	3.55768e-06	8.23162e-06	3.28675	cg23836814
0.398225	0.43926	9.06703	2.74681e-15	1.64279e-14	23.9341	cg07956003
0.374232	0.310386	9.79165	5.15978e-17	3.62365e-16	27.8804	cg03504039
0.340398	0.376098	8.31021	1.64811e-13	8.40311e-13	19.8753	cg15359321
0.539517	0.396986	13.2223	3.22283e-25	5.3868e-24	46.6812	cg07660627
-0.0381714	0.574394	-0.67437	0.501367	0.539158	-7.33151	cg22169990
0.514881	0.365584	12.0757	1.70365e-22	2.05891e-21	40.436	cg12723985
-0.256705	0.362994	-3.5615	0.000528821	0.000890562	-1.49642	cg05769349
0.0694084	0.459633	0.913463	0.362821	0.401335	-7.14165	cg23221052
0.353585	0.619908	7.15422	7.09856e-11	2.84275e-10	13.88	cg04674529
-0.298072	0.342637	-5.23188	7.17236e-07	1.8311e-06	4.8401	cg14545305
0.0205253	0.560786	0.32922	0.742561	0.768221	-7.50527	cg20966754
0.447332	0.396087	8.03344	7.21468e-13	3.47302e-12	18.4136	cg02237540
0.57701	0.36815	15.9098	2.10471e-31	8.11009e-30	60.87	cg22871801
0.425678	0.509947	8.74681	1.56689e-14	8.74568e-14	22.207	cg02881939
-0.330546	0.421692	-6.36014	3.76365e-09	1.26207e-08	9.9722	cg07707031
0.31309	0.464022	6.22508	7.24569e-09	2.3578e-08	9.32936	cg10467371
0.559424	0.335427	14.7415	9.37627e-29	2.46571e-27	54.7935	cg12182284
0.30387	0.304179	8.35221	1.31584e-13	6.77098e-13	20.0983	cg10236603
-0.190135	0.339494	-3.61715	0.00043614	0.000743127	-1.31501	cg01098320
0.396151	0.322728	9.26743	9.18874e-16	5.75145e-15	25.0208	cg12519676
0.52467	0.370483	12.9151	1.71395e-24	2.60531e-23	45.0165	cg01624768
0.469278	0.363068	11.7738	8.99073e-22	1.00195e-20	38.7797	cg05919105
0.033846	0.472854	0.570978	0.569077	0.60496	-7.39605	cg13661519
0.388519	0.504582	7.53666	9.85128e-12	4.27928e-11	15.8292	cg19495149
-0.483177	0.55658	-9.80943	4.67815e-17	3.29427e-16	27.9778	cg00414898
0.439192	0.33599	11.9477	3.44716e-22	4.03235e-21	39.7342	cg03502353
-0.414326	0.550571	-8.06469	6.11069e-13	2.96069e-12	18.578	cg26038318
0.389664	0.458347	7.92154	1.30555e-12	6.14598e-12	17.8269	cg08945443
0.456669	0.44392	11.6486	1.79377e-21	1.93426e-20	38.0921	cg04484334
-0.365521	0.50821	-6.82635	3.743e-10	1.39325e-09	12.2417	cg25209842
-0.124472	0.672344	-2.45987	0.0153161	0.0210246	-4.59135	cg11685316
0.340912	0.315996	9.12043	2.05242e-15	1.24415e-14	24.2232	cg07973591
0.413094	0.417399	10.8162	1.79087e-19	1.58298e-18	33.5108	cg13810707
-0.0124012	0.532573	-0.264179	0.792093	0.813686	-7.52467	cg04034967
0.678201	0.28207	19.1565	2.16979e-38	2.96022e-36	76.8874	cg25867210
0.31038	0.433578	7.22865	4.84732e-11	1.97331e-10	14.2562	cg26014409
0.355955	0.443278	5.7552	6.7076e-08	1.95225e-07	7.15018	cg02295856
0.457273	0.357937	11.278	1.39073e-20	1.36775e-19	36.0535	cg09175221
0.406763	0.539724	9.20315	1.30607e-15	8.05853e-15	24.6718	cg03839199
-0.291203	0.375	-6.0958	1.34794e-08	4.2509e-08	8.72071	cg10641615
0.540112	0.266699	15.3672	3.50902e-30	1.1278e-28	58.0668	cg16701167
-0.438464	0.662998	-7.58116	7.81112e-12	3.42532e-11	16.0584	cg22620090
0.269531	0.441235	4.00393	0.000108066	0.000200976	0.00710717	cg09285851
0.414178	0.496125	9.05709	2.89981e-15	1.73002e-14	23.8803	cg00749118
-0.326805	0.294083	-5.52422	1.93792e-07	5.34095e-07	6.11437	cg02218809
-0.403721	0.558317	-7.53507	9.9332e-12	4.3143e-11	15.821	cg08309529
0.344873	0.460748	7.15072	7.22695e-11	2.89195e-10	13.8623	cg06033764
-0.314872	0.568926	-7.33644	2.78269e-11	1.15946e-10	14.8039	cg16207263
-0.351946	0.406208	-6.27738	5.6268e-09	1.8511e-08	9.57746	cg20180370
-0.288862	0.490284	-5.35787	4.10035e-07	1.08271e-06	5.3841	cg09363735
-0.00529983	0.507274	-0.0931478	0.925941	0.934401	-7.55538	cg11090202
0.471047	0.471492	11.5729	2.725e-21	2.88874e-20	37.6759	cg04556432
0.117038	0.279873	2.83707	0.00534252	0.00781714	-3.64236	cg04259358
-0.181191	0.341405	-2.49761	0.0138511	0.0191304	-4.50186	cg12561924
0.123513	0.301152	2.7933	0.00607003	0.00881336	-3.75861	cg11654900
0.508565	0.333895	14.7081	1.11897e-28	2.90079e-27	54.6174	cg03737367
-0.355723	0.357992	-6.8903	2.71294e-10	1.02378e-09	12.5586	cg22814884
0.344244	0.294816	9.00809	3.78785e-15	2.23721e-14	23.6152	cg22941294
0.42148	0.360745	7.63763	5.81507e-12	2.58024e-11	16.35	cg25001102
0.303192	0.572789	4.51266	1.49809e-05	3.16384e-05	1.89936	cg06669598
0.445888	0.291194	12.8317	2.70217e-24	4.01395e-23	44.563	cg12587213
0.132258	0.23216	3.0257	0.00303261	0.00459258	-3.12343	cg04640920
-0.531993	0.619561	-10.321	2.77455e-18	2.18423e-17	30.7855	cg07781162
0.286793	0.352331	7.04937	1.21197e-10	4.73821e-10	13.3525	cg19801256
0.370757	0.38555	8.97704	4.48587e-15	2.6313e-14	23.4474	cg20389063
-0.311254	0.555281	-5.94576	2.74874e-08	8.38614e-08	8.02277	cg04286194
0.359814	0.587368	7.84907	1.91459e-12	8.86914e-12	17.4482	cg25913647
0.475779	0.42844	12.5896	1.01449e-23	1.40258e-22	43.2453	cg03425695
-0.23383	0.24892	-4.06685	8.53547e-05	0.000161012	0.231959	cg09726646
-0.215289	0.228626	-3.94077	0.000136609	0.000250307	-0.215926	cg04462627
0.380907	0.510444	7.79304	2.57219e-12	1.17806e-11	17.1562	cg15107202
-0.404497	0.474677	-6.13958	1.09317e-08	3.4862e-08	8.92606	cg00630724
-0.424955	0.559657	-8.61037	3.2781e-14	1.77819e-13	21.4753	cg08874512
0.50758	0.398026	13.7211	2.17214e-26	4.21773e-25	49.3682	cg27363691
0.219633	0.490261	4.25309	4.18545e-05	8.26046e-05	0.913018	cg03862437
0.236054	0.324373	5.67315	9.80333e-08	2.79953e-07	6.77944	cg25865120
0.398396	0.550374	8.52362	5.23499e-14	2.79004e-13	21.0114	cg02820566
0.479683	0.38109	10.7446	2.66197e-19	2.31743e-18	33.1166	cg05382480
0.331338	0.676083	7.00083	1.55101e-10	5.99631e-10	13.1095	cg01143247
0.406005	0.571056	8.66004	2.5064e-14	1.37277e-13	21.7413	cg11503297
0.391366	0.307515	10.4578	1.3023e-18	1.05753e-17	31.5376	cg23642392
0.395859	0.439658	9.94423	2.22455e-17	1.6091e-16	28.7164	cg10319709
0.393136	0.344069	9.54433	2.01229e-16	1.33816e-15	26.5286	cg25381747
0.516124	0.435586	13.6782	2.73767e-26	5.24295e-25	49.1377	cg26195667
0.456091	0.469285	11.6241	2.05295e-21	2.20249e-20	37.9578	cg21375511
0.390408	0.450451	7.7496	3.23266e-12	1.46774e-11	16.9303	cg25781210
-0.438324	0.614766	-10.9503	8.52584e-20	7.7766e-19	34.2492	cg14062589
0.364713	0.502427	6.98304	1.69745e-10	6.53674e-10	13.0205	cg06845268
0.467511	0.416099	12.5945	9.87923e-24	1.36833e-22	43.2717	cg13794390
-0.399152	0.579441	-7.95005	1.12269e-12	5.31643e-12	17.9762	cg12298745
0.406653	0.476909	8.42142	9.07417e-14	4.73417e-13	20.4664	cg26052200
0.437685	0.400068	12.8189	2.89649e-24	4.29041e-23	44.4938	cg26983544
0.471862	0.390752	11.2872	1.32165e-20	1.3037e-19	36.1042	cg05387996
-0.505506	0.643281	-11.799	7.82115e-22	8.78719e-21	38.9185	cg07356011
0.0382428	0.380058	0.742545	0.459201	0.498047	-7.28315	cg27127903
-0.181302	0.337088	-3.56279	0.000526488	0.000886844	-1.49226	cg16072192
0.52185	0.346524	14.1208	2.54331e-27	5.55139e-26	51.5051	cg14123409
-0.0694573	0.716072	-1.53529	0.127333	0.152473	-6.38605	cg27357918
0.304591	0.618317	5.11524	1.19544e-06	2.96182e-06	4.3438	cg00319661
-0.575764	0.607687	-13.1456	4.88969e-25	7.98057e-24	46.2659	cg00473416
0.311193	0.432793	6.49269	1.96674e-09	6.80062e-09	10.6097	cg15926004
-0.309842	0.452418	-4.86141	3.54953e-06	8.21373e-06	3.28897	cg00504705
-0.306351	0.490343	-6.61208	1.09068e-09	3.87497e-09	11.1893	cg00624617
-0.242262	0.525732	-4.61761	9.78115e-06	2.12539e-05	2.30997	cg23178550
0.433461	0.376242	10.6914	3.57344e-19	3.07156e-18	32.8237	cg08214518
0.497998	0.317346	14.3864	6.16454e-28	1.46052e-26	52.9172	cg12729166
0.463739	0.375842	10.9005	1.12342e-19	1.01287e-18	33.9748	cg05973305
0.336771	0.502534	7.11481	8.68264e-11	3.44389e-10	13.6813	cg08288330
0.377315	0.385204	9.10448	2.23914e-15	1.35188e-14	24.1368	cg26544657
-0.248242	0.367883	-4.06224	8.68496e-05	0.000163682	0.215402	cg18791121
0.550915	0.281103	15.3758	3.35471e-30	1.08277e-28	58.1117	cg25072949
0.402813	0.308661	10.1167	8.58589e-18	6.44992e-17	29.6625	cg06427611
-0.294711	0.331844	-6.27991	5.55829e-09	1.82941e-08	9.58948	cg08486575
-0.423969	0.609765	-7.48781	1.27025e-11	5.46563e-11	15.5781	cg11510586
0.4119	0.45475	9.54918	1.95936e-16	1.30401e-15	26.5551	cg02903589
0.450372	0.406374	11.8793	5.02314e-22	5.77106e-21	39.3593	cg15134174
0.362565	0.694207	6.94455	2.0627e-10	7.87934e-10	12.8285	cg00784051
0.491566	0.38627	12.8934	1.92973e-24	2.91366e-23	44.8983	cg18256769
0.597107	0.285716	16.4085	1.63402e-32	7.51015e-31	63.4158	cg10357038
-0.417749	0.56254	-7.98916	9.12551e-13	4.3523e-12	18.1812	cg06359703
0.445993	0.321742	12.5524	1.24386e-23	1.70073e-22	43.0423	cg12391643
0.246718	0.490331	3.8115	0.000218976	0.000389697	-0.663849	cg21238257
-0.389564	0.451366	-6.93774	2.13497e-10	8.13971e-10	12.7946	cg10328157
0.348394	0.278975	10.0178	1.48256e-17	1.09255e-16	29.1196	cg18123760
-0.266395	0.340938	-4.56579	1.20822e-05	2.58909e-05	2.10639	cg07485357
0.407895	0.370377	8.63544	2.86286e-14	1.55982e-13	21.6095	cg16653901
0.220478	0.57855	3.88444	0.00016801	0.000303842	-0.412526	cg03799405
-0.370147	0.502686	-7.1738	6.42181e-11	2.58373e-10	13.9788	cg00074086
-0.686368	0.713261	-17.2682	2.14092e-34	1.34226e-32	67.7331	cg16658931
-0.287233	0.52352	-6.14935	1.04312e-08	3.33551e-08	8.972	cg02053678
0.19559	0.5978	3.43756	0.0008062	0.00132366	-1.89227	cg15845071
0.201856	0.363595	4.32907	3.11093e-05	6.25782e-05	1.19735	cg12550344
0.480266	0.455041	14.0475	3.76414e-27	8.06181e-26	51.1145	cg10496659
0.453306	0.463328	11.2392	1.72307e-20	1.67748e-19	35.8403	cg04451353
0.466268	0.401079	12.3332	4.13561e-23	5.32848e-22	41.8458	cg04091113
-0.0668439	0.479511	-0.875641	0.382966	0.421707	-7.17545	cg10327440
0.427375	0.440842	11.0497	4.91701e-20	4.57794e-19	34.7968	cg03578495
-0.282009	0.446825	-4.97971	2.14621e-06	5.12434e-06	3.77616	cg04407470
0.474295	0.362456	10.7556	2.50531e-19	2.18623e-18	33.1769	cg14228683
-0.282993	0.478379	-4.312	3.32634e-05	6.66355e-05	1.13315	cg11841394
0.171763	0.239469	4.68182	7.51291e-06	1.65967e-05	2.56443	cg24127874
0.394935	0.316046	10.035	1.34782e-17	9.96664e-17	29.2143	cg07138686
0.3701	0.501274	7.95816	1.07554e-12	5.09925e-12	18.0186	cg16891075
-0.31858	0.537202	-6.75113	5.45722e-10	1.99892e-09	11.8705	cg24318728
0.321548	0.595357	5.85489	4.21376e-08	1.2556e-07	7.60472	cg02964287
0.396043	0.577772	8.48568	6.4218e-14	3.39321e-13	20.8089	cg04549679
0.0240195	0.54707	0.48112	0.631303	0.664387	-7.44347	cg21435101
0.403689	0.33649	10.2124	5.05745e-18	3.8822e-17	30.1886	cg27398401
-0.100186	0.216035	-2.31186	0.0224818	0.0301553	-4.9304	cg11446240
0.354901	0.567304	6.38716	3.29888e-09	1.11356e-08	10.1016	cg05447100
-0.215327	0.52896	-3.40665	0.000894142	0.00145916	-1.9892	cg17242351
-0.527399	0.579427	-10.5857	6.41603e-19	5.382e-18	32.2416	cg23965689
0.335158	0.326165	8.53387	4.95356e-14	2.64874e-13	21.0661	cg06943309
-0.381039	0.474037	-6.95721	1.93473e-10	7.41221e-10	12.8916	cg03191045
0.305362	0.77239	6.95562	1.95033e-10	7.4685e-10	12.8837	cg25259564
0.617006	0.31472	18.4601	6.12046e-37	6.03442e-35	73.5643	cg08732594
0.515541	0.348574	14.3012	9.7081e-28	2.24136e-26	52.4647	cg08820104
0.39417	0.311106	10.2578	3.93571e-18	3.04945e-17	30.4379	cg21929473
0.218964	0.382679	4.92473	2.714e-06	6.3903e-06	3.54877	cg01661130
-0.489635	0.603862	-12.4006	2.85851e-23	3.75422e-22	42.2136	cg19383430
-0.314929	0.529151	-7.17571	6.35931e-11	2.55983e-10	13.9884	cg20615879
-0.25731	0.357742	-5.08977	1.33535e-06	3.28502e-06	4.23636	cg21359747
-0.541986	0.671343	-14.7136	1.08679e-28	2.824e-27	54.6464	cg07463059
0.474021	0.453391	12.2335	7.15075e-23	8.99708e-22	41.3004	cg13778519
-0.27332	0.466481	-5.11786	1.18187e-06	2.93115e-06	4.35488	cg11570367
0.0165084	0.266563	0.37473	0.708519	0.736846	-7.48918	cg03889263
0.398674	0.465074	8.56194	4.25775e-14	2.28827e-13	21.2161	cg21243459
0.458491	0.454333	11.5345	3.36823e-21	3.53219e-20	37.4649	cg07510282
0.393137	0.57686	8.32466	1.52525e-13	7.80199e-13	19.952	cg01552173
0.266548	0.411448	5.41858	3.1237e-07	8.38034e-07	5.64904	cg10942056
0.240093	0.636419	5.35456	4.16159e-07	1.09786e-06	5.36966	cg11827629
0.466394	0.311028	11.7895	8.24176e-22	9.23047e-21	38.8663	cg08293777
0.386146	0.382983	9.24667	1.02941e-15	6.41539e-15	24.908	cg00404717
0.455889	0.457936	12.5785	1.07819e-23	1.48671e-22	43.1847	cg08586494
0.297979	0.449413	6.86481	3.08474e-10	1.15739e-09	12.4321	cg02534072
0.439967	0.502826	12.2931	5.1542e-23	6.57972e-22	41.6265	cg27310720
-0.259603	0.281124	-5.15321	1.01301e-06	2.53653e-06	4.50459	cg02199397
0.320125	0.364217	8.00803	8.25649e-13	3.95495e-12	18.2802	cg21854348
-0.245902	0.368319	-3.9355	0.000139289	0.00025488	-0.234403	cg02297063
0.392564	0.539019	7.90311	1.43926e-12	6.74819e-12	17.7304	cg06986989
0.274418	0.67095	5.38613	3.61341e-07	9.61455e-07	5.50719	cg08573687
-0.444861	0.576159	-9.27871	8.6383e-16	5.42245e-15	25.0821	cg26426447
-0.483066	0.627814	-10.1455	7.3229e-18	5.53467e-17	29.8207	cg14147498
-0.191037	0.428106	-3.47322	0.000714867	0.00118198	-1.77957	cg13207326
0.354442	0.404495	7.00052	1.55341e-10	6.00467e-10	13.1079	cg07738730
0.450719	0.517399	10.5935	6.1441e-19	5.16021e-18	32.2846	cg02025766
0.445451	0.308655	10.5838	6.48311e-19	5.43643e-18	32.2312	cg24612696
-0.320444	0.467582	-6.15726	1.00428e-08	3.21743e-08	9.00921	cg10298701
0.418639	0.470149	8.67692	2.28761e-14	1.25843e-13	21.8319	cg07377299
-0.296804	0.45008	-5.65521	1.06473e-07	3.0293e-07	6.69879	cg23536629
-0.0030558	0.535139	-0.056374	0.955137	0.960522	-7.55815	cg15924868
-0.267505	0.434321	-3.74461	0.000278345	0.000487694	-0.890985	cg21907579
-0.481632	0.601004	-7.83106	2.10539e-12	9.71622e-12	17.3543	cg04115680
0.243079	0.544709	5.33863	4.46802e-07	1.1733e-06	5.3005	cg17090401
0.503615	0.297997	14.2294	1.42369e-27	3.20125e-26	52.0832	cg09577228
-0.568868	0.636347	-11.9132	4.16707e-22	4.83909e-21	39.5454	cg21816330
0.393938	0.407001	9.13178	1.92908e-15	1.17239e-14	24.2847	cg04413090
0.455065	0.444727	11.6925	1.40784e-21	1.53665e-20	38.3333	cg15602215
0.264316	0.314129	6.41594	2.86593e-09	9.74308e-09	10.2398	cg25363807
0.469116	0.417858	11.8245	6.79544e-22	7.68615e-21	39.0585	cg16805557
0.35696	0.595632	7.0865	1.00314e-10	3.95295e-10	13.539	cg08454546
0.431471	0.367703	10.2072	5.20661e-18	3.99236e-17	30.1597	cg10548102
0.458567	0.438961	10.2697	3.68511e-18	2.86356e-17	30.5033	cg13074795
-0.356283	0.367967	-6.2028	8.06734e-09	2.61027e-08	9.224	cg04374711
0.519627	0.344671	15.6294	8.96879e-31	3.14e-29	59.4259	cg16977751
-0.308393	0.372874	-6.05688	1.62298e-08	5.07834e-08	8.53876	cg12600030
-0.560189	0.584892	-10.0937	9.74969e-18	7.29271e-17	29.5362	cg05966978
0.403412	0.518442	9.50345	2.51899e-16	1.66053e-15	26.3056	cg23693293
0.34562	0.658856	6.67919	7.81438e-10	2.8182e-09	11.5172	cg25930146
0.139527	0.584549	2.25459	0.0259637	0.0344972	-5.05644	cg24847366
0.475569	0.386897	14.1406	2.28726e-27	5.01569e-26	51.6109	cg19496158
-0.509193	0.583862	-10.2687	3.70623e-18	2.87861e-17	30.4976	cg06959340
0.444114	0.502839	11.5645	2.85359e-21	3.01706e-20	37.63	cg06002665
-0.177692	0.583139	-3.07084	0.0026381	0.00402777	-2.99496	cg03146625
-0.571388	0.716812	-12.2204	7.6849e-23	9.62763e-22	41.2287	cg02899346
-0.545419	0.612872	-12.6381	7.77907e-24	1.09101e-22	43.5098	cg22623223
-0.435181	0.494329	-9.39401	4.59255e-16	2.95477e-15	25.7092	cg26376168
-0.201996	0.461656	-3.55555	0.000539779	0.000907737	-1.51571	cg26457809
-0.290474	0.626435	-5.2667	6.14996e-07	1.58436e-06	4.98964	cg16269733
-0.271704	0.260443	-4.66574	8.02765e-06	1.76642e-05	2.50049	cg04264908
0.448516	0.305869	11.4359	5.80755e-21	5.94874e-20	36.9227	cg13375905
-0.156676	0.370658	-3.32881	0.00115714	0.0018582	-2.23011	cg03020554
0.408103	0.490786	10.3407	2.4893e-18	1.96968e-17	30.8934	cg16711291
-0.144519	0.329386	-2.28328	0.0241646	0.032262	-4.99367	cg04293085
0.428919	0.52516	9.43932	3.58199e-16	2.328e-15	25.956	cg03759239
0.572829	0.362886	15.6856	6.70402e-31	2.39788e-29	59.7159	cg01392776
-0.249093	0.374107	-5.16108	9.7874e-07	2.45561e-06	4.53802	cg07050616
0.407968	0.553818	9.09822	2.31705e-15	1.39662e-14	24.1029	cg25045868
0.365988	0.30619	9.23341	1.10689e-15	6.8719e-15	24.836	cg15323253
0.421709	0.397002	11.2991	1.23749e-20	1.22384e-19	36.1697	cg15526671
0.407679	0.506703	8.96282	4.84682e-15	2.83514e-14	23.3707	cg06344553
0.275357	0.661394	5.54401	1.7711e-07	4.90425e-07	6.20215	cg26749245
0.148288	0.492359	2.52692	0.0128009	0.0177683	-4.43149	cg14171824
-0.0679995	0.369289	-1.16054	0.24812	0.282842	-6.8863	cg16276063
0.471576	0.464381	11.662	1.66578e-21	1.80291e-20	38.1658	cg02101189
0.416658	0.525403	8.23707	2.43762e-13	1.22522e-12	19.4877	cg09269935
-0.304618	0.650737	-5.82445	4.85856e-08	1.43724e-07	7.46546	cg27218796
0.269897	0.292458	6.78943	4.50489e-10	1.66423e-09	12.0593	cg08939418
0.00956601	0.33711	0.188926	0.850468	0.866865	-7.5418	cg05301470
0.258572	0.774376	6.33883	4.1752e-09	1.39338e-08	9.87032	cg26238975
0.278583	0.645789	4.51831	1.46434e-05	3.09592e-05	1.92129	cg09416588
-0.480198	0.580711	-10.2314	4.55403e-18	3.50825e-17	30.2929	cg26292378
0.206938	0.300608	4.95093	2.42728e-06	5.7533e-06	3.65692	cg08318732
0.34933	0.458527	8.07291	5.84942e-13	2.84048e-12	18.6212	cg07176385
0.325535	0.430397	7.46573	1.42469e-11	6.10262e-11	15.4648	cg11857140
0.107462	0.454764	1.60106	0.111981	0.135294	-6.28441	cg06750897
-0.403578	0.602526	-9.90681	2.73463e-17	1.96289e-16	28.5112	cg03271650
0.491691	0.330683	13.117	5.70995e-25	9.23575e-24	46.1114	cg25003357
0.0559968	0.518109	1.06882	0.287285	0.324039	-6.98806	cg15704872
0.289494	0.727241	4.6069	1.02186e-05	2.21337e-05	2.26779	cg26393261
-0.267528	0.378148	-5.93249	2.92623e-08	8.90017e-08	7.96152	cg22540552
0.361318	0.300918	9.55265	1.92231e-16	1.28005e-15	26.574	cg18790559
-0.385564	0.395507	-6.89778	2.61243e-10	9.87541e-10	12.5958	cg21601919
0.408932	0.540026	9.2502	1.00974e-15	6.29835e-15	24.9272	cg24946941
0.419374	0.503655	9.05998	2.8546e-15	1.70468e-14	23.8959	cg09004195
0.488158	0.337534	12.1601	1.07057e-22	1.32283e-21	40.8986	cg11244672
0.314839	0.365489	7.20162	5.56842e-11	2.25308e-10	14.1194	cg15362455
0.467259	0.479176	11.7454	1.05118e-21	1.16323e-20	38.6241	cg13959440
-0.333928	0.44953	-6.36351	3.7023e-09	1.24254e-08	9.98834	cg14502484
0.350134	0.511183	6.85192	3.29141e-10	1.23098e-09	12.3683	cg01412379
-0.343672	0.470188	-6.48009	2.09243e-09	7.21461e-09	10.5488	cg24693341
-0.486121	0.64283	-8.95998	4.92248e-15	2.87754e-14	23.3553	cg10098021
0.448154	0.345812	12.5305	1.40252e-23	1.90689e-22	42.9227	cg18760502
-0.366025	0.535506	-6.71211	6.63173e-10	2.40753e-09	11.6787	cg01413582
0.252512	0.442419	4.49519	1.6073e-05	3.37851e-05	1.83166	cg09113483
0.485077	0.430368	12.0921	1.55667e-22	1.88841e-21	40.5258	cg18065794
-0.517737	0.645962	-11.6518	1.7618e-21	1.90164e-20	38.11	cg20297544
0.499886	0.311575	12.267	5.94948e-23	7.55078e-22	41.4836	cg23208717
-0.627785	0.647537	-15.6266	9.10327e-31	3.18595e-29	59.4111	cg27302354
0.338126	0.577512	6.7532	5.40111e-10	1.9791e-09	11.8807	cg27637204
-0.213859	0.512337	-3.05197	0.0027969	0.00425711	-3.04888	cg18372607
-0.416497	0.615622	-8.04583	6.75506e-13	3.25904e-12	18.4788	cg25659902
0.33925	0.562873	7.38957	2.11445e-11	8.90603e-11	15.075	cg06485447
0.455202	0.437815	12.7155	5.09634e-24	7.29296e-23	43.931	cg05774141
0.236753	0.593033	4.56775	1.1986e-05	2.56998e-05	2.11408	cg03293883
-0.284799	0.305379	-5.47012	2.47623e-07	6.72661e-07	5.87538	cg22290744
0.396089	0.590856	8.53056	5.04263e-14	2.69317e-13	21.0485	cg21664351
0.271165	0.531897	5.61465	1.2827e-07	3.61328e-07	6.51697	cg20641531
-0.286789	0.321987	-6.14351	1.07273e-08	3.42479e-08	8.94456	cg27183188
-0.420448	0.525372	-8.44459	8.01127e-14	4.19885e-13	20.5898	cg17496659
-0.430516	0.612888	-9.54493	2.00567e-16	1.33394e-15	26.5319	cg14924046
0.422011	0.485788	9.91848	2.56421e-17	1.84496e-16	28.5752	cg19255007
0.381399	0.354015	9.10482	2.23504e-15	1.34957e-14	24.1386	cg00295382
0.235962	0.322197	5.51203	2.04813e-07	5.62454e-07	6.06043	cg05996538
-0.494488	0.586759	-10.1349	7.76469e-18	5.85563e-17	29.7625	cg10828660
-0.231802	0.474977	-3.39226	0.000938083	0.00152612	-2.03407	cg15105326
-0.41131	0.583236	-8.4916	6.22034e-14	3.29097e-13	20.8405	cg07973435
-0.235438	0.462973	-3.50328	0.000645513	0.00107351	-1.68381	cg04938549
0.455308	0.313339	12.8582	2.33775e-24	3.49671e-23	44.7073	cg07081061
0.330285	0.414096	7.30536	3.26651e-11	1.35067e-10	14.6457	cg26706759
0.477783	0.343993	11.5969	2.38635e-21	2.54503e-20	37.808	cg01976810
0.470859	0.281863	12.9697	1.27272e-24	1.96993e-23	45.313	cg24913168
0.535583	0.285992	13.7983	1.43377e-26	2.84584e-25	49.7821	cg11353547
0.450357	0.350455	12.1587	1.07889e-22	1.33211e-21	40.8909	cg12644617
-0.397882	0.579894	-9.77551	5.6395e-17	3.94685e-16	27.7921	cg04214573
0.232463	0.57478	4.40756	2.28166e-05	4.68713e-05	1.49489	cg19666600
0.327133	0.686278	6.47418	2.15407e-09	7.41811e-09	10.5203	cg12815916
0.22853	0.759486	3.94653	0.000133737	0.000245385	-0.195722	cg13551535
0.125949	0.522495	2.31195	0.0224765	0.0301487	-4.9302	cg20219891
0.525583	0.382468	12.0589	1.86793e-22	2.24814e-21	40.3443	cg26893605
0.487798	0.3627	14.3837	6.25565e-28	1.4794e-26	52.9026	cg21817668
-0.325121	0.492777	-5.28997	5.54763e-07	1.43781e-06	5.0899	cg11893951
-0.343992	0.572016	-7.55693	8.86352e-12	3.86664e-11	15.9335	cg07936109
0.459032	0.399547	11.4146	6.53214e-21	6.65247e-20	36.8056	cg02065192
0.0355592	0.333592	0.715674	0.475576	0.514132	-7.30276	cg07350470
-0.325618	0.66263	-7.207	5.41696e-11	2.19538e-10	14.1466	cg01318557
-0.473813	0.576261	-8.79471	1.2085e-14	6.82054e-14	22.4645	cg07962143
0.384204	0.548169	7.90667	1.41236e-12	6.62833e-12	17.7491	cg08354401
-0.168222	0.507244	-2.2992	0.0232142	0.0310781	-4.95852	cg15469871
-0.184244	0.359396	-3.27316	0.00138776	0.00220293	-2.39948	cg20981086
0.321953	0.527714	6.21179	7.72535e-09	2.50558e-08	9.26648	cg26666428
0.401472	0.416559	9.60682	1.42725e-16	9.62603e-16	26.8698	cg15849703
0.559263	0.331856	13.9813	5.36843e-27	1.12738e-25	50.7608	cg22611259
0.31315	0.490042	6.96554	1.85486e-10	7.11554e-10	12.9332	cg02444118
0.58112	0.357809	12.1194	1.33927e-22	1.63689e-21	40.6756	cg03846892
0.4734	0.322837	10.8395	1.57409e-19	1.39934e-18	33.6392	cg15550100
0.326757	0.328107	8.99615	4.04244e-15	2.38147e-14	23.5507	cg18252102
0.485443	0.375185	14.0608	3.50599e-27	7.53333e-26	51.1853	cg08610281
-0.223181	0.748969	-5.89164	3.54662e-08	1.06765e-07	7.77335	cg10501210
-0.333848	0.386634	-6.10486	1.29086e-08	4.08085e-08	8.76312	cg12801329
0.241223	0.552053	4.74551	5.7701e-06	1.29685e-05	2.81925	cg12060123
-0.312534	0.621339	-6.07519	1.48733e-08	4.66981e-08	8.62428	cg05945782
0.437641	0.454722	9.20884	1.26611e-15	7.8198e-15	24.7026	cg08194043
-0.0970156	0.327018	-1.40043	0.163951	0.192816	-6.58159	cg24082121
0.527154	0.347147	12.1088	1.41968e-22	1.72942e-21	40.6175	cg23431988
-0.647681	0.659268	-13.5175	6.51602e-26	1.18977e-24	48.2737	cg27232866
0.516484	0.47057	13.3762	1.39953e-25	2.44644e-24	47.5121	cg24865757
0.397104	0.357574	9.98758	1.75126e-17	1.2802e-16	28.9541	cg01422467
0.424056	0.441031	9.02693	3.41816e-15	2.02683e-14	23.7171	cg04923194
0.33083	0.599484	7.69872	4.22247e-12	1.89769e-11	16.6663	cg27578977
0.512036	0.385362	13.1791	4.07629e-25	6.73052e-24	46.4471	cg25607397
0.446871	0.372933	10.3359	2.5554e-18	2.01956e-17	30.8673	cg09646593
-0.515716	0.656031	-9.90265	2.79812e-17	2.00686e-16	28.4884	cg24859937
-0.250904	0.23987	-4.94236	2.51762e-06	5.95519e-06	3.62152	cg10648670
-0.321088	0.478913	-5.28159	5.75757e-07	1.48892e-06	5.05377	cg21627409
-0.595071	0.635754	-13.0658	7.54376e-25	1.20157e-23	45.834	cg04420309
0.395432	0.480342	8.48973	6.2834e-14	3.32327e-13	20.8305	cg16815157
0.183593	0.361551	3.70278	0.000322927	0.000560628	-1.03143	cg18476766
0.575692	0.261126	15.9008	2.20456e-31	8.46852e-30	60.8238	cg02592525
0.383522	0.393685	8.78571	1.26893e-14	7.14653e-14	22.4162	cg07756434
0.215215	0.615924	3.73056	0.000292632	0.000511272	-0.938322	cg09556515
0.469411	0.286576	13.2089	3.46638e-25	5.7754e-24	46.6086	cg02614016
-0.366949	0.523719	-7.11463	8.6906e-11	3.44691e-10	13.6804	cg09423283
-0.432221	0.537416	-9.86626	3.41993e-17	2.43575e-16	28.289	cg19809791
-0.0831899	0.47533	-1.14486	0.254534	0.289575	-6.90428	cg18689332
-0.408444	0.717309	-10.3791	2.01273e-18	1.60423e-17	31.1046	cg03140412
0.450935	0.481645	11.6743	1.55619e-21	1.68891e-20	38.2336	cg03078488
0.421987	0.294641	12.2887	5.28103e-23	6.73171e-22	41.6023	cg24720008
0.393761	0.397584	9.5564	1.88311e-16	1.25486e-15	26.5945	cg04153536
-0.671956	0.73807	-14.768	8.15119e-29	2.16284e-27	54.933	cg08703872
0.518703	0.424673	14.4597	4.17569e-28	1.01138e-26	53.3053	cg27480241
0.254637	0.453612	6.26987	5.83523e-09	1.91643e-08	9.54176	cg01975495
0.17296	0.578212	3.54389	0.00056183	0.000942263	-1.55336	cg21545013
0.41594	0.468577	8.87061	8.00362e-15	4.58703e-14	22.8732	cg08552988
0.328478	0.378808	7.9672	1.02524e-12	4.87057e-12	18.066	cg25110832
-0.495764	0.634306	-10.5264	8.90688e-19	7.35815e-18	31.9153	cg00401552
-0.45953	0.543664	-9.42394	3.89732e-16	2.52335e-15	25.8722	cg04207084
-0.318304	0.549481	-7.74673	3.28175e-12	1.48955e-11	16.9154	cg14748795
0.73836	0.215684	23.8202	1.8479e-47	7.3313e-44	97.6314	cg08502239
-0.697942	0.726935	-16.6751	4.2192e-33	2.11887e-31	64.7644	cg16973527
0.271973	0.254138	7.65148	5.40856e-12	2.40482e-11	16.4216	cg09189889
-0.511236	0.602083	-10.1996	5.42902e-18	4.15552e-17	30.1181	cg13850606
0.439893	0.430449	10.1243	8.23298e-18	6.19512e-17	29.7043	cg03941745
-0.471714	0.552018	-9.4428	3.51409e-16	2.28492e-15	25.975	cg27651243
0.339935	0.325407	8.91698	6.21998e-15	3.60079e-14	23.1232	cg07787666
-0.245986	0.457152	-5.377	3.76417e-07	9.98892e-07	5.46738	cg27312652
0.465016	0.321352	14.0317	4.09603e-27	8.73196e-26	51.0303	cg16075940
0.229217	0.634011	3.74833	0.000274679	0.000481746	-0.878441	cg26311782
0.29951	0.479425	6.27106	5.80162e-09	1.90627e-08	9.54743	cg09712066
0.552543	0.327407	15.8601	2.71989e-31	1.03084e-29	60.6146	cg01554064
-0.405576	0.503327	-6.69453	7.23929e-10	2.61861e-09	11.5924	cg15262242
0.51376	0.320151	13.9167	7.58872e-27	1.55899e-25	50.416	cg07665134
0.461562	0.375671	11.788	8.3129e-22	9.30594e-21	38.8578	cg20230762
-0.54598	0.614922	-11.378	7.99845e-21	8.05726e-20	36.6041	cg12252135
-0.307082	0.486035	-6.26126	6.08354e-09	1.99382e-08	9.50087	cg25387636
-0.209917	0.542021	-2.9741	0.00354977	0.00532382	-3.26823	cg18063312
-0.378794	0.406261	-7.67495	4.78279e-12	2.13799e-11	16.5431	cg24847636
0.278535	0.494898	5.64129	1.13514e-07	3.21928e-07	6.63627	cg10731256
-0.268995	0.520007	-5.75108	6.83697e-08	1.98797e-07	7.13151	cg22827250
-0.127664	0.577089	-2.37061	0.0193441	0.026184	-4.79813	cg04948649
0.361733	0.465361	8.45193	7.7011e-14	4.04226e-13	20.6289	cg18669588
-0.287759	0.4322	-4.91392	2.84166e-06	6.67274e-06	3.50426	cg13775299
0.21256	0.619762	3.2867	0.00132799	0.00211449	-2.35849	cg25125450
0.407087	0.558244	7.57458	8.084e-12	3.53982e-11	16.0245	cg06790492
-0.31158	0.365583	-6.44627	2.47039e-09	8.44996e-09	10.3857	cg11745019
0.446767	0.467801	12.4689	1.96562e-23	2.62534e-22	42.5866	cg09460999
0.303842	0.410381	6.92153	2.31726e-10	8.80728e-10	12.7139	cg13724732
0.443469	0.444957	10.3122	2.9134e-18	2.28827e-17	30.7369	cg25500795
0.43023	0.497457	9.77036	5.80181e-17	4.05502e-16	27.7639	cg09803177
0.432866	0.31622	11.7129	1.25782e-21	1.38034e-20	38.4455	cg08627624
0.349475	0.331096	8.26295	2.12263e-13	1.07211e-12	19.6247	cg20209499
-0.76576	0.784213	-25.0406	1.17602e-49	2.33285e-45	102.642	cg23241448
-0.601146	0.640345	-11.372	8.26751e-21	8.31648e-20	36.5712	cg07985890
0.397269	0.321253	10.8267	1.68961e-19	1.49613e-18	33.5687	cg06419219
-0.364666	0.480891	-6.49664	1.9289e-09	6.67504e-09	10.6288	cg15524063
0.296332	0.35641	6.37649	3.47525e-09	1.16986e-08	10.0505	cg14720543
0.0239095	0.536277	0.573612	0.567298	0.603217	-7.39453	cg00682096
0.42017	0.488519	9.23786	1.08027e-15	6.71631e-15	24.8601	cg03989451
0.52796	0.314479	15.6612	7.60612e-31	2.69046e-29	59.5901	cg26575622
-0.229328	0.383359	-4.38963	2.44986e-05	5.01097e-05	1.42658	cg11718501
0.51302	0.396103	9.70358	8.38071e-17	5.76924e-16	27.3986	cg26207909
0.488281	0.375192	12.4896	1.75434e-23	2.3542e-22	42.6998	cg13398440
-0.270309	0.379271	-5.48033	2.36446e-07	6.44134e-07	5.9204	cg10800464
0.445111	0.53067	10.8753	1.29163e-19	1.15768e-18	33.8359	cg25687423
0.362098	0.539462	6.94096	2.10047e-10	8.01526e-10	12.8107	cg08613327
0.00852031	0.48111	0.127137	0.899044	0.910381	-7.55162	cg24902339
0.0502565	0.322662	0.949561	0.344234	0.382262	-7.10807	cg10930308
-0.338657	0.387864	-6.64859	9.09877e-10	3.25866e-09	11.3675	cg05347898
0.507271	0.412504	13.4859	7.73016e-26	1.39859e-24	48.1035	cg13051977
0.337811	0.417274	8.43743	8.32555e-14	4.35896e-13	20.5517	cg05501498
-0.396287	0.601202	-8.96416	4.81175e-15	2.81563e-14	23.3779	cg15205435
0.36636	0.608709	8.33697	1.42784e-13	7.32564e-13	20.0174	cg24486518
0.572896	0.32971	15.4309	2.51662e-30	8.25423e-29	58.398	cg01952473
0.124261	0.480845	2.00564	0.0471328	0.0603062	-5.57025	cg05457730
0.341455	0.386482	5.86387	4.04024e-08	1.20708e-07	7.64586	cg16945633
0.310731	0.533646	5.61127	1.30273e-07	3.6675e-07	6.50185	cg04609952
-0.546699	0.57594	-11.1438	2.92151e-20	2.78488e-19	35.3149	cg04743758
-0.680399	0.743661	-15.9092	2.11095e-31	8.12781e-30	60.867	cg03281139
-0.409698	0.63229	-9.18674	1.42865e-15	8.78427e-15	24.5827	cg14719722
-0.276346	0.40134	-5.93799	2.85139e-08	8.68323e-08	7.98688	cg16782885
-0.22848	0.483449	-4.57674	1.15561e-05	2.48488e-05	2.14927	cg09636163
-0.567273	0.615429	-12.9333	1.55197e-24	2.3762e-23	45.1154	cg06383124
0.27198	0.636769	4.70145	6.92759e-06	1.5386e-05	2.64271	cg08699206
0.358552	0.519952	7.82646	2.15706e-12	9.94365e-12	17.3303	cg18845718
0.466252	0.40445	11.8483	5.96074e-22	6.7846e-21	39.1889	cg06415970
0.541131	0.300948	15.2433	6.70381e-30	2.07073e-28	57.4219	cg12609052
-0.387188	0.573068	-8.25108	2.26175e-13	1.13977e-12	19.5619	cg15133448
-0.457863	0.587348	-7.97342	9.92001e-13	4.71784e-12	18.0986	cg16240162
-0.44913	0.535292	-8.92163	6.06465e-15	3.51558e-14	23.1483	cg10520349
0.0904603	0.407413	1.92395	0.0567172	0.0717202	-5.72664	cg25174844
0.119227	0.254795	2.80063	0.00594215	0.00863843	-3.73924	cg05723989
-0.346534	0.463861	-7.06475	1.12074e-10	4.39608e-10	13.4297	cg03529908
0.285513	0.502768	5.46962	2.48175e-07	6.74051e-07	5.87321	cg23973310
-0.538913	0.562627	-13.21	3.44629e-25	5.74482e-24	46.6144	cg24577594
0.340891	0.429629	7.48905	1.2621e-11	5.43198e-11	15.5845	cg16163756
-0.304514	0.389873	-6.75879	5.25202e-10	1.92632e-09	11.9082	cg08745498
0.673634	0.275259	17.1725	3.45346e-34	2.06467e-32	67.257	cg04196143
-0.315823	0.437899	-5.0328	1.70839e-06	4.14079e-06	3.99735	cg22812733
0.357533	0.589857	7.81718	2.26517e-12	1.04235e-11	17.2819	cg08999742
0.402151	0.351791	10.3936	1.85745e-18	1.48728e-17	31.1845	cg04745662
0.614292	0.313052	14.0817	3.13529e-27	6.77643e-26	51.2966	cg26016241
0.299324	0.480407	5.40456	3.32677e-07	8.89362e-07	5.58769	cg06084952
-0.330396	0.435465	-5.29681	5.38161e-07	1.39734e-06	5.11946	cg03780561
-0.368718	0.659249	-5.70532	8.45112e-08	2.43236e-07	6.92441	cg01425666
0.185916	0.325151	4.07784	8.18857e-05	0.000154836	0.271536	cg08043592
0.429903	0.581633	8.64666	2.69435e-14	1.47238e-13	21.6697	cg04099454
0.408734	0.404961	10.4857	1.11572e-18	9.11715e-18	31.6913	cg23213217
0.421925	0.473155	7.72044	3.76766e-12	1.70053e-11	16.7789	cg03484267
0.135831	0.289603	3.30314	0.00125866	0.00201035	-2.30853	cg12564567
-0.132411	0.557761	-2.27255	0.0248238	0.0330841	-5.01721	cg20970205
0.433039	0.463743	8.80642	1.13408e-14	6.41804e-14	22.5276	cg15264020
0.377455	0.560526	8.05648	6.38354e-13	3.08686e-12	18.5348	cg24152818
-0.254201	0.450474	-5.90476	3.33443e-08	1.00738e-07	7.83372	cg03242698
0.396836	0.446101	9.13182	1.92865e-15	1.1722e-14	24.2849	cg10490645
0.372486	0.622187	7.24836	4.38039e-11	1.78969e-10	14.3561	cg05190233
-0.284379	0.428658	-6.55022	1.48119e-09	5.191e-09	10.8884	cg01392518
0.669532	0.290311	18.6912	2.00681e-37	2.19695e-35	74.674	cg09789939
-0.30408	0.482531	-5.19425	8.46338e-07	2.14059e-06	4.67923	cg22114489
0.111442	0.398375	2.17466	0.0316074	0.0414654	-5.22746	cg15332386
-0.486824	0.698795	-9.58511	1.60815e-16	1.07845e-15	26.7512	cg01019875
0.0855389	0.280156	1.93971	0.0547495	0.0693761	-5.69694	cg06864895
0.1136	0.510579	2.35315	0.0202333	0.0273137	-4.83774	cg22457769
-0.297678	0.457793	-6.06455	1.56477e-08	4.90378e-08	8.57454	cg27405791
-0.3857	0.491119	-7.40509	1.95122e-11	8.2448e-11	15.1543	cg03414202
0.353958	0.616464	7.01991	1.40781e-10	5.46357e-10	13.2049	cg03856411
-0.179403	0.32742	-2.56648	0.011497	0.0160572	-4.33537	cg03656099
-0.0780313	0.407029	-1.15612	0.249918	0.284725	-6.8914	cg11128216
0.137109	0.65781	2.44663	0.0158621	0.0217287	-4.62247	cg01886855
0.43955	0.358547	11.2538	1.58958e-20	1.55285e-19	35.9205	cg09263647
0.495168	0.340409	14.0784	3.19139e-27	6.89167e-26	51.279	cg11994390
-0.0927205	0.460686	-1.74635	0.0832971	0.102705	-6.04545	cg03532030
-0.0461686	0.326663	-0.909938	0.36467	0.403231	-7.14486	cg21151432
0.602087	0.298824	15.8545	2.79862e-31	1.0575e-29	60.5861	cg04043011
0.434516	0.343206	11.1359	3.05177e-20	2.90235e-19	35.2715	cg00309313
-0.483915	0.713628	-9.03988	3.18524e-15	1.89403e-14	23.7871	cg02391713
0.560925	0.295144	16.8717	1.56369e-33	8.42441e-32	65.753	cg26354439
0.100365	0.263329	2.57791	0.0111431	0.0155968	-4.30735	cg14741228
-0.374417	0.435917	-6.33657	4.22132e-09	1.4083e-08	9.85953	cg11589139
-0.245326	0.298294	-4.23094	4.56065e-05	8.95179e-05	0.830827	cg12734954
0.445113	0.38175	11.618	2.12336e-21	2.27556e-20	37.9242	cg27049654
-0.451893	0.628333	-9.52863	2.1936e-16	1.45347e-15	26.4429	cg24685006
-0.511914	0.589508	-12.2481	6.60151e-23	8.33564e-22	41.38	cg02300147
0.465527	0.393667	12.0871	1.59978e-22	1.93739e-21	40.4986	cg07078108
-0.481183	0.721282	-10.0769	1.06938e-17	7.97248e-17	29.4443	cg06527318
0.461253	0.305675	13.3171	1.92714e-25	3.30981e-24	47.1934	cg18883317
-0.313388	0.355602	-5.36934	3.8955e-07	1.03195e-06	5.43399	cg21743907
0.420796	0.283573	12.3488	3.79646e-23	4.91962e-22	41.931	cg17032005
0.333233	0.432823	7.63495	5.89723e-12	2.61471e-11	16.3361	cg02622809
-0.267004	0.631094	-5.24501	6.76857e-07	1.73391e-06	4.89644	cg08254359
-0.623073	0.732255	-17.5359	5.6563e-35	3.8664e-33	69.0585	cg10893986
0.0443312	0.317693	0.928614	0.354944	0.393235	-7.12771	cg03961481
-0.227982	0.517294	-3.81847	0.000213528	0.00038056	-0.639967	cg04425920
0.341735	0.40951	8.17913	3.32183e-13	1.65075e-12	19.1813	cg13132497
0.428883	0.346148	11.782	8.59001e-22	9.60315e-21	38.8251	cg04219544
-0.281171	0.581681	-4.19929	5.15328e-05	0.000100344	0.71393	cg12670347
0.456494	0.361018	11.1691	2.53999e-20	2.43831e-19	35.4541	cg26251098
0.243114	0.314087	5.66522	1.01682e-07	2.8988e-07	6.74375	cg08666956
0.362603	0.533084	7.24965	4.35152e-11	1.77848e-10	14.3627	cg04136490
0.551915	0.3736	10.8285	1.6736e-19	1.48275e-18	33.5782	cg04181864
0.384716	0.363906	9.60529	1.43929e-16	9.7033e-16	26.8614	cg00037223
0.349788	0.565536	7.50941	1.13529e-11	4.90773e-11	15.689	cg01103253
0.314458	0.641248	6.19222	8.48922e-09	2.74051e-08	9.17401	cg17351793
0.211096	0.294362	5.14991	1.02774e-06	2.57102e-06	4.49056	cg17633576
-0.591242	0.642012	-13.6614	2.99676e-26	5.70501e-25	49.0476	cg13804182
-0.556331	0.606448	-12.7882	3.42585e-24	5.02202e-23	44.3266	cg07434284
-0.27319	0.375952	-5.64259	1.12836e-07	3.20123e-07	6.64212	cg01776188
0.385409	0.461808	7.65588	5.28531e-12	2.35157e-11	16.4444	cg07005067
-0.374747	0.499733	-8.33382	1.45219e-13	7.4444e-13	20.0006	cg15447787
-0.301272	0.397173	-5.49289	2.23384e-07	6.10345e-07	5.9758	cg22859061
0.538915	0.310026	15.0647	1.70836e-29	4.9924e-28	56.4899	cg07471948
0.567873	0.315152	15.4369	2.43983e-30	8.03694e-29	58.4289	cg24719241
0.48234	0.352141	12.4693	1.9609e-23	2.61939e-22	42.5889	cg14207539
0.651046	0.330901	18.0012	5.71394e-36	4.63774e-34	71.3408	cg16778405
-0.0914449	0.470546	-1.26789	0.207278	0.239562	-6.75682	cg04131969
0.152269	0.50812	2.64848	0.00916715	0.0129763	-4.13187	cg06238004
-0.535608	0.565091	-11.7221	1.19554e-21	1.3152e-20	38.496	cg00805867
-0.310146	0.558891	-6.34536	4.04463e-09	1.35149e-08	9.90151	cg24775616
0.242457	0.446479	4.56708	1.2019e-05	2.57663e-05	2.11144	cg15431703
0.495317	0.282673	14.0497	3.71986e-27	7.97214e-26	51.1263	cg04147497
0.584352	0.314514	15.295	5.11508e-30	1.60956e-28	57.6914	cg00387872
0.446276	0.459862	8.28971	1.83934e-13	9.34072e-13	19.7666	cg00501869
-0.187596	0.329023	-3.41451	0.000870982	0.0014237	-1.96464	cg24846199
-0.184305	0.575437	-3.9056	0.000155483	0.000282563	-0.338933	cg19103219
-0.21913	0.53436	-3.99757	0.000110659	0.000205458	-0.015466	cg21273275
0.130312	0.434582	2.67679	0.00846765	0.0120459	-4.06027	cg06962748
0.476207	0.44834	12.5754	1.09675e-23	1.51147e-22	43.1677	cg07351637
-0.398702	0.645669	-9.90738	2.72603e-17	1.95728e-16	28.5144	cg24314564
0.451601	0.558517	10.4087	1.70882e-18	1.37248e-17	31.2674	cg07155331
0.391781	0.430674	8.09374	5.23585e-13	2.55391e-12	18.7309	cg16200531
0.443593	0.568945	10.2608	3.87227e-18	3.00264e-17	30.4541	cg10098058
0.555821	0.353083	14.8978	4.11144e-29	1.13369e-27	55.6149	cg06620390
0.402111	0.282097	10.4532	1.33556e-18	1.08295e-17	31.5125	cg11677683
0.317554	0.38189	6.99081	1.63185e-10	6.29339e-10	13.0594	cg07330481
0.531212	0.343539	15.0248	2.10752e-29	6.07547e-28	56.2807	cg12218991
0.325374	0.745028	6.82672	3.73605e-10	1.39079e-09	12.2435	cg05982473
-0.244414	0.560714	-4.66298	8.11925e-06	1.785e-05	2.48954	cg15660418
0.451428	0.343073	11.7326	1.12812e-21	1.2442e-20	38.5538	cg13132884
-0.44262	0.512653	-8.1915	3.10959e-13	1.54822e-12	19.2467	cg27434509
0.0921178	0.36005	1.44681	0.150545	0.178135	-6.5163	cg02282631
-0.232566	0.533862	-5.11082	1.21866e-06	3.01584e-06	4.32512	cg18054172
0.340508	0.288027	8.68261	2.21834e-14	1.22181e-13	21.8624	cg12954512
0.122487	0.3918	2.49153	0.0140783	0.0194265	-4.51636	cg16596440
0.35541	0.463244	8.75307	1.51459e-14	8.46855e-14	22.2407	cg24711577
0.530635	0.398581	13.5017	7.0969e-26	1.28943e-24	48.1887	cg22846388
0.400727	0.49231	6.26523	5.9678e-09	1.95744e-08	9.51972	cg25862072
-0.147019	0.643584	-2.84825	0.00516989	0.00757986	-3.61241	cg17054060
-0.429002	0.521353	-8.92101	6.08522e-15	3.52648e-14	23.145	cg00565688
0.69968	0.273943	20.8761	7.39744e-42	2.71743e-39	84.8262	cg14010305
0.412246	0.422055	9.27307	8.90918e-16	5.58422e-15	25.0514	cg07974891
-0.442363	0.638027	-9.27437	8.84586e-16	5.54664e-15	25.0585	cg25622154
0.244747	0.631575	4.66682	7.99213e-06	1.75927e-05	2.50477	cg18007935
0.433936	0.482057	10.1717	6.33632e-18	4.81801e-17	29.9645	cg03526503
0.0374479	0.265528	0.804112	0.422914	0.461933	-7.2355	cg27098470
0.347046	0.301704	7.56408	8.53925e-12	3.73043e-11	15.9704	cg19592277
0.407981	0.266081	11.7445	1.05629e-21	1.1681e-20	38.6193	cg12942878
-0.0442133	0.67884	-0.928257	0.355128	0.393404	-7.12804	cg25590114
-0.376708	0.513254	-7.00531	1.51611e-10	5.86735e-10	13.1319	cg00971050
0.274468	0.344507	7.07264	1.07656e-10	4.2283e-10	13.4693	cg09690072
0.107645	0.474489	1.99612	0.0481732	0.061544	-5.58878	cg17868936
0.378852	0.454677	8.69147	2.11448e-14	1.167e-13	21.9099	cg03379649
-0.448727	0.589364	-8.90657	6.58245e-15	3.80307e-14	23.0671	cg23598080
0.448269	0.48744	11.7412	1.07616e-21	1.18901e-20	38.6008	cg26999725
0.417316	0.506468	9.40014	4.44079e-16	2.86177e-15	25.7426	cg16561155
0.458226	0.342128	12.2342	7.12347e-23	8.96731e-22	41.3043	cg14771451
0.224199	0.6284	3.94404	0.00013497	0.000247497	-0.204453	cg08006672
0.282863	0.525404	5.39581	3.45998e-07	9.22934e-07	5.54945	cg03895540
0.336148	0.277631	8.52565	5.17803e-14	2.76162e-13	21.0222	cg23238315
0.460117	0.533628	11.7019	1.33632e-21	1.46181e-20	38.3852	cg24507384
0.247439	0.532631	4.57367	1.17011e-05	2.51378e-05	2.13726	cg12880095
0.292214	0.666557	6.29999	5.04251e-09	1.66835e-08	9.68505	cg05018034
-0.230223	0.419327	-3.92815	0.000143116	0.000261381	-0.260169	cg06862374
0.192829	0.501926	3.10624	0.00236266	0.00363028	-2.89312	cg23248615
-0.20797	0.373994	-4.28035	3.76434e-05	7.48237e-05	1.01459	cg02508651
0.43807	0.437957	11.3708	8.3221e-21	8.36715e-20	36.5646	cg09801894
0.503157	0.499792	13.5631	5.09318e-26	9.42467e-25	48.5192	cg27508384
-0.507325	0.565853	-8.67656	2.29205e-14	1.2608e-13	21.83	cg13420845
0.371183	0.471658	8.46292	7.25895e-14	3.81786e-13	20.6875	cg11247497
0.329543	0.34197	8.60062	3.45548e-14	1.86997e-13	21.4231	cg05567236
-0.307592	0.571178	-4.84309	3.83476e-06	8.83788e-06	3.21419	cg25371919
0.339032	0.544064	6.30851	4.83824e-09	1.60343e-08	9.72564	cg17906803
-0.377773	0.591688	-7.59319	7.3357e-12	3.22425e-11	16.1204	cg24913868
0.153296	0.28302	3.39456	0.000930949	0.00151526	-2.02693	cg21859216
0.526706	0.350736	13.7175	2.21535e-26	4.29911e-25	49.3486	cg11135937
-0.332147	0.468536	-5.82288	4.89439e-08	1.44749e-07	7.45828	cg02524946
-0.345394	0.490994	-8.28912	1.84515e-13	9.36924e-13	19.7634	cg16831055
0.455117	0.36595	10.8257	1.69891e-19	1.50384e-18	33.5633	cg10575367
0.484083	0.338166	14.9998	2.40334e-29	6.87945e-28	56.1499	cg05049576
-0.119341	0.410023	-2.0031	0.0474086	0.0606326	-5.57521	cg09798888
0.435415	0.359917	10.3564	2.28183e-18	1.81057e-17	30.9799	cg14802355
0.0016115	0.559511	0.0272671	0.978292	0.980714	-7.55937	cg00952054
-0.312428	0.466271	-5.98184	2.31769e-08	7.13108e-08	8.18977	cg18888464
0.43179	0.382833	10.8426	1.54756e-19	1.37649e-18	33.6561	cg08292050
0.348922	0.523134	7.25486	4.2365e-11	1.73326e-10	14.3891	cg08370430
0.483969	0.386443	12.1327	1.24447e-22	1.52687e-21	40.7487	cg00718414
0.430801	0.322777	10.9818	7.16134e-20	6.58347e-19	34.4227	cg22801134
-0.165016	0.468529	-3.06429	0.00269224	0.00410527	-3.0137	cg03416628
-0.623611	0.723051	-14.4123	5.37167e-28	1.28258e-26	53.0544	cg17029019
0.465847	0.351028	9.89279	2.95456e-17	2.11372e-16	28.4344	cg21977234
0.672802	0.281075	20.7505	1.30908e-41	4.49273e-39	84.259	cg03162164
0.314996	0.403515	6.14739	1.053e-08	3.36513e-08	8.96276	cg13073141
0.402547	0.606516	8.79576	1.20162e-14	6.78515e-14	22.4702	cg18761997
0.293633	0.612057	6.41918	2.82093e-09	9.59536e-09	10.2553	cg26043322
0.701085	0.279721	20.1432	2.12384e-40	4.87618e-38	81.4889	cg07571379
-0.621393	0.662433	-16.1537	6.00922e-32	2.53517e-30	62.1186	cg11213574
0.318172	0.299897	7.93242	1.23253e-12	5.81438e-12	17.8838	cg00849365
0.527597	0.368295	9.71376	7.92413e-17	5.46822e-16	27.4542	cg00314904
0.302516	0.768863	6.47918	2.10187e-09	7.24614e-09	10.5444	cg06529996
0.325714	0.367388	8.51308	5.54069e-14	2.94632e-13	20.9551	cg22907985
0.632881	0.283491	19.2825	1.19368e-38	1.73091e-36	77.4819	cg13235891
0.430744	0.411578	11.6807	1.50206e-21	1.63373e-20	38.2688	cg13564588
-0.358043	0.495218	-7.5777	7.9533e-12	3.48459e-11	16.0406	cg01981762
0.439175	0.462709	11.0131	6.02168e-20	5.56881e-19	34.5952	cg25411902
-0.197111	0.387351	-4.58648	1.11067e-05	2.3935e-05	2.18748	cg03024537
-0.364462	0.570782	-8.34178	1.3915e-13	7.1455e-13	20.0429	cg03612522
0.427267	0.500433	10.5164	9.41721e-19	7.75714e-18	31.8599	cg16060740
0.320406	0.520284	7.26714	3.9772e-11	1.63087e-10	14.4514	cg06079062
0.320997	0.51913	6.3472	4.00856e-09	1.3398e-08	9.9103	cg16614527
0.225655	0.470002	4.58192	1.13149e-05	2.43567e-05	2.16959	cg24877675
0.299754	0.570106	5.92284	3.06241e-08	9.2893e-08	7.917	cg14444650
0.331921	0.331303	8.66706	2.41302e-14	1.32433e-13	21.779	cg18009653
-0.357911	0.561459	-7.21779	5.12519e-11	2.08237e-10	14.2012	cg07005055
0.39244	0.379614	9.20242	1.31129e-15	8.08923e-15	24.6678	cg01578442
0.486776	0.278038	13.9024	8.19405e-27	1.67467e-25	50.3395	cg23704362
-0.457934	0.576605	-11.3563	9.02118e-21	9.03338e-20	36.4843	cg16303129
0.34527	0.490953	6.77653	4.80587e-10	1.76916e-09	11.9956	cg16398362
0.652931	0.273356	18.3076	1.28213e-36	1.20196e-34	72.8283	cg00540828
-0.398192	0.550869	-8.22319	2.62534e-13	1.31564e-12	19.4143	cg11702456
0.557698	0.373296	14.826	6.00278e-29	1.62273e-27	55.2378	cg23222276
0.336069	0.712147	5.97339	2.41235e-08	7.40716e-08	8.15057	cg11688548
0.575507	0.305213	15.3368	4.11282e-30	1.30913e-28	57.9087	cg19738882
0.436644	0.461938	10.4817	1.14089e-18	9.31188e-18	31.6691	cg24907075
-0.603512	0.690492	-15.4061	2.86443e-30	9.34865e-29	58.2691	cg02408775
0.335225	0.608705	5.35175	4.21402e-07	1.11101e-06	5.35748	cg26858540
0.529213	0.380763	13.8194	1.28014e-26	2.5542e-25	49.895	cg17078988
-0.56568	0.643716	-12.8515	2.42464e-24	3.62068e-23	44.6709	cg13518625
-0.444768	0.488479	-10.5429	8.13219e-19	6.74683e-18	32.0058	cg18315103
-0.168069	0.253863	-3.32142	0.00118555	0.00190111	-2.25273	cg17922359
-0.414251	0.489316	-8.86705	8.15984e-15	4.6717e-14	22.854	cg26817935
-0.14024	0.574557	-2.54765	0.0121021	0.0168536	-4.3813	cg09867290
0.373027	0.557922	7.94832	1.13302e-12	5.36356e-12	17.9671	cg10652637
0.177119	0.506806	3.54529	0.000559142	0.000938168	-1.54885	cg23976981
-0.407231	0.553001	-7.32221	2.99464e-11	1.24354e-10	14.7314	cg07431286
-0.271683	0.46642	-5.29373	5.4559e-07	1.41555e-06	5.10612	cg26236177
0.430786	0.476433	9.51039	2.42472e-16	1.60077e-15	26.3434	cg01212840
0.584037	0.312932	17.2659	2.16619e-34	1.35297e-32	67.7214	cg19045002
0.406087	0.297259	11.6356	1.92678e-21	2.07228e-20	38.0209	cg08643128
0.30766	0.678044	5.11058	1.21994e-06	3.01885e-06	4.3241	cg22115892
0.52588	0.370354	13.656	3.08503e-26	5.86068e-25	49.0187	cg07720865
-0.355906	0.445847	-6.54645	1.50908e-09	5.28406e-09	10.87	cg25689193
-0.30085	0.5106	-5.71564	8.05709e-08	2.32381e-07	6.97106	cg03521696
0.498669	0.379194	13.6825	2.67447e-26	5.12788e-25	49.1609	cg25389874
0.228545	0.610926	4.01722	0.000102834	0.000191781	0.0543811	cg00081602
0.289054	0.35938	7.14313	7.51302e-11	3.00108e-10	13.824	cg18234296
0.293792	0.49852	4.89597	3.06673e-06	7.16538e-06	3.43047	cg09134205
0.543109	0.364268	17.1613	3.58467e-34	2.13667e-32	67.2195	cg05602161
0.465198	0.436247	13.9654	5.84401e-27	1.22105e-25	50.6762	cg00954545
-0.174873	0.499206	-3.6919	0.000335592	0.000581414	-1.06777	cg16550264
-0.222911	0.457469	-5.09703	1.2939e-06	3.18947e-06	4.26696	cg22829917
-0.270799	0.476669	-6.66341	8.45264e-10	3.03866e-09	11.44	cg02371798
0.441012	0.426013	11.3942	7.31187e-21	7.40097e-20	36.6934	cg24424219
0.392439	0.5432	7.87148	1.701e-12	7.92334e-12	17.5652	cg02786257
0.643451	0.299164	17.7024	2.4828e-35	1.80142e-33	69.8783	cg27600813
0.399321	0.413633	9.35451	5.70302e-16	3.64018e-15	25.4942	cg02093168
0.438825	0.34407	11.5524	3.05167e-21	3.21757e-20	37.5632	cg01601944
0.497156	0.390614	13.1262	5.43362e-25	8.80889e-24	46.1608	cg09685601
0.385354	0.582915	7.85791	1.82732e-12	8.48068e-12	17.4943	cg17079806
-0.313636	0.503623	-6.35077	3.93951e-09	1.31823e-08	9.92737	cg05174890
0.278095	0.432417	5.73874	7.23985e-08	2.0997e-07	7.07556	cg14665366
0.471801	0.44339	12.0935	1.54413e-22	1.87388e-21	40.5339	cg11307417
0.167828	0.475638	3.51662	0.000616804	0.00102839	-1.64109	cg23026228
0.61388	0.280066	19.4517	5.22476e-39	8.23868e-37	78.3034	cg22425903
0.221068	0.358126	5.59457	1.4062e-07	3.94324e-07	6.42725	cg22672067
-0.493463	0.572306	-8.92346	6.00475e-15	3.48249e-14	23.1582	cg22614239
0.233849	0.45648	4.84245	3.84514e-06	8.85954e-06	3.21158	cg26572608
-0.260999	0.331498	-5.11192	1.21285e-06	3.00228e-06	4.32976	cg19657814
-0.196966	0.399848	-2.67072	0.00861341	0.01224	-4.07568	cg15020568
-0.388328	0.588118	-10.0567	1.1956e-17	8.87941e-17	29.3334	cg09978533
-0.250192	0.332555	-4.35265	2.83536e-05	5.74074e-05	1.28632	cg07215504
-0.147909	0.630374	-2.69862	0.00796186	0.0113716	-4.00463	cg12000995
-0.289251	0.419511	-5.12057	1.16802e-06	2.89901e-06	4.36632	cg07529534
0.470071	0.508027	11.7125	1.2609e-21	1.38358e-20	38.443	cg26266308
0.371532	0.60094	7.08521	1.0098e-10	3.97871e-10	13.5324	cg05703502
0.389429	0.429752	8.95506	5.05612e-15	2.95131e-14	23.3287	cg02884181
0.398088	0.422897	9.72575	7.41773e-17	5.13162e-16	27.5198	cg14601053
0.43027	0.532655	10.7131	3.16862e-19	2.73951e-18	32.9433	cg11734289
0.508825	0.451095	13.5301	6.08641e-26	1.11544e-24	48.3417	cg21261709
0.443381	0.407227	9.80084	4.90498e-17	3.45008e-16	27.9307	cg03450180
0.313296	0.302826	8.44305	8.07765e-14	4.23275e-13	20.5816	cg00589520
-0.565622	0.646539	-10.7952	2.01198e-19	1.76943e-18	33.395	cg18249580
-0.564086	0.646031	-12.4989	1.6672e-23	2.24216e-22	42.7505	cg26760589
0.513117	0.318183	15.3508	3.82177e-30	1.22277e-28	57.9818	cg11882488
-0.40949	0.511254	-8.72198	1.79247e-14	9.95322e-14	22.0737	cg04391111
-0.126178	0.40133	-2.39679	0.0180751	0.0245644	-4.73819	cg13574488
0.34761	0.602389	7.46364	1.44026e-11	6.16694e-11	15.4541	cg11766468
0.405345	0.441221	9.08496	2.49085e-15	1.49629e-14	24.0311	cg19153228
0.497055	0.44796	11.2484	1.63797e-20	1.59761e-19	35.8907	cg06635871
0.064698	0.283868	0.965182	0.336385	0.374422	-7.09315	cg21587238
-0.311863	0.496891	-5.63005	1.19523e-07	3.37857e-07	6.58591	cg23757899
0.420283	0.604121	9.93712	2.31357e-17	1.66996e-16	28.6774	cg02166888
0.235362	0.321411	6.05127	1.66694e-08	5.20899e-08	8.51257	cg10304534
-0.647688	0.724163	-13.8537	1.06453e-26	2.14384e-25	50.0787	cg24425838
0.282032	0.649857	4.61427	9.91546e-06	2.15221e-05	2.29682	cg25704227
-0.334461	0.552002	-6.45801	2.33211e-09	8.00372e-09	10.4423	cg10372920
0.687887	0.274983	22.2245	1.70684e-44	1.56751e-41	90.8566	cg27165667
0.338568	0.603213	7.02556	1.36796e-10	5.31621e-10	13.2332	cg22552139
-0.713675	0.766395	-18.6392	2.57735e-37	2.73989e-35	74.425	cg24166450
0.299249	0.613195	5.83237	4.68205e-08	1.38771e-07	7.50165	cg02696201
0.435763	0.499686	10.9621	7.98524e-20	7.30733e-19	34.3144	cg00779551
0.193581	0.567349	3.90266	0.00015717	0.000285429	-0.34918	cg15973075
0.541111	0.305718	14.0651	3.42646e-27	7.37203e-26	51.2082	cg20679906
-0.363016	0.379246	-6.90778	2.48392e-10	9.40934e-10	12.6455	cg19250101
0.301195	0.408478	7.16931	6.57106e-11	2.64131e-10	13.9561	cg21615654
0.421995	0.391267	10.7775	2.21881e-19	1.94495e-18	33.2977	cg27052709
-0.338016	0.627955	-6.37496	3.50128e-09	1.17803e-08	10.0432	cg05098566
-0.237918	0.372709	-4.7872	4.84885e-06	1.10138e-05	2.98732	cg17573720
0.431306	0.446433	11.2245	1.86987e-20	1.81434e-19	35.7589	cg26762224
-0.576016	0.653043	-12.1609	1.06593e-22	1.31747e-21	40.9029	cg15423357
-0.539744	0.669945	-9.84704	3.80226e-17	2.69547e-16	28.1837	cg12836959
0.448153	0.416439	12.354	3.69105e-23	4.79054e-22	41.959	cg04025739
0.442977	0.483655	10.3263	2.69437e-18	2.12448e-17	30.8147	cg03208983
0.304116	0.629525	6.16866	9.50743e-09	3.05321e-08	9.06292	cg01831771
-0.0387082	0.498722	-0.560903	0.575904	0.61151	-7.40176	cg20165694
0.424077	0.439142	10.4016	1.77663e-18	1.42533e-17	31.2287	cg04723449
0.423026	0.314418	11.5797	2.6246e-21	2.78535e-20	37.7132	cg01405985
-0.192978	0.404612	-3.52924	0.000590758	0.000987624	-1.60055	cg13672078
0.516666	0.459963	14.4539	4.30702e-28	1.04192e-26	53.2744	cg21696636
-0.166816	0.413048	-3.16934	0.00193666	0.00301306	-2.70908	cg03466124
0.56448	0.393647	11.1841	2.33763e-20	2.25211e-19	35.5367	cg16726039
0.62149	0.279592	17.5432	5.45683e-35	3.7352e-33	69.0942	cg13415865
0.398265	0.55374	10.1115	8.83515e-18	6.63014e-17	29.6341	cg04800816
0.464165	0.441948	10.0613	1.16576e-17	8.66554e-17	29.3586	cg16162536
-0.273298	0.515315	-4.04757	9.17761e-05	0.000172374	0.162794	cg26196480
0.46116	0.496168	15.2256	6.95936e-30	2.14499e-28	57.3834	cg27172916
-0.153781	0.708491	-2.98867	0.00339607	0.00510806	-3.22756	cg19473656
0.440527	0.428272	10.7259	2.95289e-19	2.56058e-18	33.0134	cg00621779
0.625129	0.289675	17.6642	2.99873e-35	2.13515e-33	69.6903	cg12108912
0.389535	0.462754	7.52557	1.04371e-11	4.52602e-11	15.7721	cg00522231
0.237404	0.567388	4.65306	8.45759e-06	1.85457e-05	2.45016	cg17989833
0.169267	0.718378	3.13989	0.00212569	0.0032875	-2.79535	cg27083825
0.478149	0.344771	12.5944	9.88209e-24	1.36854e-22	43.2715	cg10414350
-0.541036	0.580388	-11.2397	1.71856e-20	1.67325e-19	35.8429	cg20059012
-0.262926	0.469243	-4.99024	2.05148e-06	4.91188e-06	3.81992	cg18465484
-0.321215	0.399284	-6.37947	3.42504e-09	1.15387e-08	10.0648	cg02685896
0.471305	0.484537	12.2449	6.71869e-23	8.47389e-22	41.3625	cg02881170
0.521389	0.322403	16.2032	4.65706e-32	1.99269e-30	62.3725	cg03828193
0.447694	0.491942	10.1971	5.50471e-18	4.2115e-17	30.1044	cg21192370
0.0761984	0.496031	1.51951	0.131252	0.156816	-6.40982	cg02824888
-0.494357	0.721999	-10.2627	3.82988e-18	2.97093e-17	30.465	cg02273041
0.428957	0.55688	9.61021	1.40084e-16	9.45243e-16	26.8883	cg07423939
0.43667	0.458953	11.4178	6.41862e-21	6.54223e-20	36.8231	cg19234613
0.479524	0.372095	13.1636	4.43422e-25	7.28634e-24	46.3633	cg13496793
-0.382733	0.397818	-6.66297	8.47122e-10	3.0449e-09	11.4378	cg01181817
-0.332829	0.510854	-6.17194	9.3587e-09	3.00759e-08	9.07838	cg10453420
0.338242	0.357034	7.56238	8.61535e-12	3.76218e-11	15.9616	cg09038971
-0.384476	0.629579	-7.71192	3.94006e-12	1.77479e-11	16.7347	cg14094646
0.449101	0.374226	12.41	2.71476e-23	3.57347e-22	42.265	cg14346895
0.447971	0.280235	12.728	4.75879e-24	6.83953e-23	43.9993	cg22306408
-0.218374	0.495603	-4.27559	3.83481e-05	7.61358e-05	0.996821	cg16990168
-0.32101	0.413935	-6.01516	1.97907e-08	6.13567e-08	8.34444	cg08731559
0.394325	0.595282	8.57285	4.01426e-14	2.16151e-13	21.2745	cg18258412
-0.318204	0.44138	-5.82803	4.77793e-08	1.41431e-07	7.48183	cg22831269
0.357343	0.4305	9.73019	7.23857e-17	5.01502e-16	27.5441	cg18181787
0.353445	0.650084	7.88643	1.57185e-12	7.3487e-12	17.6433	cg24663541
0.364756	0.452226	8.15794	3.71931e-13	1.84052e-12	19.0694	cg10592734
0.206917	0.639976	4.17473	5.66319e-05	0.00010967	0.623702	cg18845433
0.325918	0.565239	5.856	4.19201e-08	1.24949e-07	7.60979	cg07329131
0.547772	0.287599	17.0551	6.19678e-34	3.55067e-32	66.6747	cg11388664
0.362168	0.473381	7.57945	7.88109e-12	3.45493e-11	16.0496	cg10188300
0.480156	0.297448	13.4028	1.21146e-25	2.1331e-24	47.6559	cg20690782
-0.550988	0.594876	-11.6876	1.44608e-21	1.57579e-20	38.3066	cg22884656
-0.360741	0.46132	-7.32884	2.89399e-11	1.20381e-10	14.7652	cg09904497
-0.175113	0.485231	-3.38941	0.00094703	0.00153959	-2.04295	cg07659054
-0.342149	0.431034	-8.09783	5.12308e-13	2.501e-12	18.7525	cg13615592
-0.320441	0.523368	-6.53727	1.57899e-09	5.5203e-09	10.8255	cg07363270
0.293047	0.744553	5.30413	5.20965e-07	1.35496e-06	5.15106	cg13050504
-0.142035	0.274332	-1.94973	0.0535291	0.0679199	-5.67794	cg11795854
0.488236	0.512249	8.9678	4.71731e-15	2.76248e-14	23.3975	cg24005196
-0.491388	0.599771	-10.005	1.59104e-17	1.1685e-16	29.0495	cg00882235
0.0299371	0.238489	0.694627	0.488625	0.526752	-7.31762	cg03365751
0.357466	0.316749	8.98898	4.20344e-15	2.47178e-14	23.512	cg03162823
0.680259	0.270662	20.3861	6.92866e-41	1.78497e-38	82.6026	cg26856443
0.420976	0.555437	9.35938	5.55276e-16	3.54839e-15	25.5207	cg24057792
-0.355577	0.495738	-7.82482	2.17572e-12	1.00259e-11	17.3218	cg21562071
0.113454	0.382792	2.78863	0.00615268	0.00892409	-3.77091	cg06011086
-0.239791	0.255958	-3.91025	0.000152851	0.000278105	-0.322707	cg19403104
-0.532555	0.623886	-11.8412	6.19925e-22	7.04072e-21	39.1499	cg24487372
0.417647	0.457088	10.9933	6.71836e-20	6.18943e-19	34.4863	cg24629392
0.340267	0.35973	7.44013	1.62712e-11	6.93084e-11	15.3336	cg23978557
-0.51282	0.577591	-10.3535	2.31883e-18	1.83889e-17	30.9639	cg24578679
0.393235	0.390833	8.24758	2.30452e-13	1.1605e-12	19.5433	cg17835463
0.448326	0.487909	9.58773	1.58521e-16	1.06357e-15	26.7655	cg10142500
-0.256115	0.329389	-5.57644	1.52772e-07	4.26531e-07	6.34637	cg03036592
0.483513	0.278224	14.7494	8.99233e-29	2.37206e-27	54.8352	cg26155674
-0.293206	0.393429	-6.76893	4.99233e-10	1.83481e-09	11.9581	cg24153044
-0.0968823	0.499597	-1.71271	0.0893359	0.109624	-6.10253	cg21887193
-0.275689	0.394142	-4.65391	8.42802e-06	1.84862e-05	2.45354	cg13152952
-0.296424	0.349632	-6.41268	2.91208e-09	9.89149e-09	10.2241	cg19808825
0.438137	0.408253	8.47278	6.8837e-14	3.6307e-13	20.7401	cg18837542
0.265712	0.438051	6.17816	9.08335e-09	2.92346e-08	9.10767	cg25363564
-0.0290943	0.211177	-0.769037	0.443375	0.482247	-7.26311	cg16470319
0.671752	0.271064	18.3572	1.00761e-36	9.68395e-35	73.0681	cg22244768
-0.330327	0.412992	-6.5246	1.68081e-09	5.85582e-09	10.7641	cg04514123
-0.386228	0.56081	-7.3141	3.12269e-11	1.29359e-10	14.6901	cg00279790
-0.443408	0.499974	-7.90285	1.44119e-12	6.75693e-12	17.7291	cg23613219
0.391453	0.597282	8.41093	9.60024e-14	4.99628e-13	20.4106	cg14490783
0.285851	0.372234	6.98545	1.6768e-10	6.4607e-10	13.0326	cg05049280
0.349057	0.394677	8.07043	5.92731e-13	2.87634e-12	18.6081	cg15583330
0.589698	0.393428	15.076	1.61037e-29	4.72692e-28	56.5488	cg09638070
0.470092	0.406766	12.2337	7.14337e-23	8.98893e-22	41.3015	cg25351263
0.449107	0.377183	10.0765	1.07173e-17	7.98878e-17	29.4421	cg19755928
-0.339913	0.408152	-7.68868	4.45085e-12	1.99563e-11	16.6142	cg06573245
0.366647	0.536739	7.22187	5.01895e-11	2.04041e-10	14.2219	cg00219585
-0.399052	0.531984	-7.2706	3.90688e-11	1.60329e-10	14.469	cg18235100
0.325319	0.563224	7.37683	2.25853e-11	9.48561e-11	15.0099	cg24525540
0.360172	0.647051	7.32231	2.99317e-11	1.24304e-10	14.7319	cg02893344
0.380297	0.665837	7.60225	6.99655e-12	3.08092e-11	16.1672	cg10580341
0.37276	0.470942	9.95965	2.0432e-17	1.4842e-16	28.8009	cg05270552
-0.438322	0.622402	-9.75708	6.24212e-17	4.35049e-16	27.6912	cg09715353
0.0566725	0.288839	1.24689	0.214853	0.247603	-6.78302	cg03452737
0.389961	0.415949	9.9717	1.91169e-17	1.39296e-16	28.867	cg17866257
0.398597	0.443056	8.887	7.32131e-15	4.21156e-14	22.9616	cg20986935
-0.660711	0.695088	-16.1564	5.92578e-32	2.50316e-30	62.1326	cg06537894
0.00990955	0.522272	0.165156	0.869098	0.883701	-7.54603	cg08773462
0.302975	0.426738	6.05052	1.67291e-08	5.22685e-08	8.50907	cg00432049
0.252954	0.468804	5.32278	4.79492e-07	1.25284e-06	5.23178	cg11069071
0.479016	0.366218	14.5762	2.25002e-28	5.62274e-27	53.9214	cg23273869
0.128073	0.266502	3.45553	0.000758896	0.00125073	-1.83561	cg11787522
0.465581	0.491016	12.0309	2.17948e-22	2.60508e-21	40.1907	cg20961387
0.13222	0.48468	2.46249	0.01521	0.0208888	-4.58517	cg01443285
0.347042	0.360622	8.69107	2.11907e-14	1.16941e-13	21.9077	cg18916060
0.430161	0.32195	12.2327	7.1849e-23	9.03662e-22	41.2957	cg20245822
0.288035	0.458779	6.32253	4.51966e-09	1.50288e-08	9.7925	cg09705798
-0.04036	0.43961	-0.711896	0.477904	0.516356	-7.30546	cg17239057
-0.445031	0.552969	-9.80408	4.81815e-17	3.39021e-16	27.9485	cg10184983
0.467479	0.356823	12.913	1.73397e-24	2.63332e-23	45.0049	cg15125053
-0.193086	0.614018	-4.18115	5.52541e-05	0.000107151	0.64725	cg05730038
-0.304005	0.499136	-6.00386	2.08811e-08	6.45717e-08	8.29191	cg02385840
0.315112	0.624135	6.03063	1.83887e-08	5.71994e-08	8.41641	cg06170425
0.359439	0.531002	7.79979	2.48241e-12	1.13846e-11	17.1914	cg26347222
0.274144	0.537587	5.42464	3.03979e-07	8.16849e-07	5.67556	cg13064679
0.307477	0.422469	6.83857	3.52003e-10	1.31326e-09	12.3021	cg03826247
0.367954	0.554963	7.07116	1.08474e-10	4.25959e-10	13.4619	cg18176514
-0.391223	0.383879	-6.80054	4.26077e-10	1.57798e-09	12.1141	cg23829024
0.459463	0.53758	10.8331	1.63132e-19	1.4475e-18	33.6037	cg19763774
0.411157	0.462797	9.96692	1.96285e-17	1.42853e-16	28.8407	cg18145558
0.314667	0.697764	6.09118	1.37808e-08	4.34149e-08	8.69904	cg13508402
0.357784	0.381323	9.52301	2.26234e-16	1.49742e-15	26.4123	cg15768138
0.362497	0.485717	7.63366	5.93718e-12	2.6316e-11	16.3294	cg18023724
-0.395505	0.581048	-8.12084	4.53241e-13	2.22227e-12	18.8737	cg26303165
-0.270542	0.593527	-4.55155	1.2801e-05	2.73086e-05	2.05073	cg10286969
0.475715	0.312794	12.6891	5.88743e-24	8.36469e-23	43.7873	cg20539283
-0.350922	0.539522	-8.38095	1.12773e-13	5.83356e-13	20.2511	cg14127859
0.404463	0.375916	10.7825	2.15815e-19	1.89328e-18	33.3253	cg14212967
0.365594	0.44755	7.75371	3.16343e-12	1.43742e-11	16.9517	cg00424967
-0.537755	0.646793	-11.9661	3.11472e-22	3.66205e-21	39.8352	cg15236528
-0.257641	0.471737	-5.13377	1.10275e-06	2.74636e-06	4.42216	cg18824990
-0.279444	0.321812	-4.97635	2.17724e-06	5.19305e-06	3.76225	cg14900388
0.270462	0.446958	5.56707	1.59441e-07	4.44001e-07	6.30468	cg15101392
-0.380735	0.687915	-7.85271	1.87813e-12	8.70956e-12	17.4672	cg04978078
-0.289865	0.359336	-4.86941	3.43165e-06	7.9586e-06	3.32165	cg05013728
0.40166	0.295873	11.9588	3.24178e-22	3.80333e-21	39.7954	cg22975521
-0.268249	0.388845	-6.69328	7.28453e-10	2.6342e-09	11.5863	cg06622953
0.278022	0.391902	6.57074	1.3384e-09	4.71525e-09	10.988	cg12647497
-0.286318	0.386146	-4.59476	1.07381e-05	2.3188e-05	2.22	cg11836236
-0.221008	0.544743	-4.79058	4.78071e-06	1.0868e-05	3.001	cg20120208
0.383049	0.517591	9.12524	1.9992e-15	1.21344e-14	24.2493	cg05568423
0.480789	0.357076	13.5667	4.9941e-26	9.24996e-25	48.5387	cg04566694
-0.451843	0.562231	-10.2144	5.00313e-18	3.84198e-17	30.1994	cg06386028
0.34043	0.377938	8.31308	1.62292e-13	8.27936e-13	19.8905	cg25815682
-0.360843	0.596032	-6.08329	1.43093e-08	4.49958e-08	8.66215	cg22960869
0.359771	0.482616	6.94241	2.08512e-10	7.96006e-10	12.8179	cg21177426
-0.365793	0.46104	-6.47301	2.16647e-09	7.4585e-09	10.5147	cg03355998
-0.418378	0.553517	-9.33904	6.20779e-16	3.94942e-15	25.41	cg18399703
-0.00848697	0.494472	-0.162188	0.871429	0.885862	-7.54652	cg06042148
0.268925	0.489046	5.72897	7.57524e-08	2.19223e-07	7.03131	cg22734058
0.23513	0.33085	5.86747	3.97261e-08	1.18774e-07	7.66237	cg10375559
0.252826	0.331542	6.48642	2.02835e-09	7.00414e-09	10.5794	cg11333968
-0.252655	0.283626	-4.2696	3.92522e-05	7.77954e-05	0.974498	cg00802728
0.352771	0.529229	7.80554	2.40843e-12	1.10546e-11	17.2213	cg01201932
0.482512	0.392731	12.0645	1.81133e-22	2.18266e-21	40.3749	cg26783404
0.431805	0.541443	9.58085	1.64635e-16	1.10339e-15	26.7279	cg13528400
0.420899	0.514162	8.6197	3.11704e-14	1.69394e-13	21.5252	cg15773230
0.420321	0.428624	11.7119	1.26456e-21	1.38667e-20	38.4401	cg27602452
-0.46252	0.636726	-9.92174	2.51851e-17	1.81379e-16	28.593	cg25702335
0.302481	0.563001	6.37972	3.42088e-09	1.15262e-08	10.066	cg24875000
0.439473	0.496558	10.5799	6.62647e-19	5.55007e-18	32.2095	cg07937999
-0.385176	0.591652	-8.17775	3.34631e-13	1.66266e-12	19.174	cg01085362
0.404929	0.379385	10.5258	8.9397e-19	7.38281e-18	31.9117	cg09141303
-0.617231	0.6927	-13.4656	8.62559e-26	1.55014e-24	47.9943	cg00092518
0.344262	0.375942	8.57757	3.91337e-14	2.10939e-13	21.2997	cg06687091
-0.106378	0.667108	-1.9562	0.0527536	0.0670045	-5.66563	cg15244786
-0.185629	0.308616	-4.13872	6.49942e-05	0.000124669	0.492083	cg09098624
-0.300822	0.65124	-6.48621	2.03048e-09	7.01102e-09	10.5784	cg10026317
0.298252	0.367833	7.00454	1.52206e-10	5.88896e-10	13.128	cg16229671
0.471996	0.439022	12.6375	7.8068e-24	1.09474e-22	43.5062	cg19192146
-0.234244	0.261384	-3.71529	0.000308935	0.000537776	-0.989573	cg20166714
-0.458253	0.637789	-10.0868	1.01253e-17	7.56054e-17	29.4986	cg14487292
0.256772	0.621787	5.47754	2.39456e-07	6.51834e-07	5.90807	cg02555243
0.227671	0.543086	4.69279	7.17998e-06	1.59116e-05	2.60817	cg16873863
0.356143	0.522531	7.52542	1.0445e-11	4.52925e-11	15.7714	cg27480371
-0.0140872	0.311163	-0.297288	0.766758	0.790509	-7.51532	cg20577468
-0.464749	0.66035	-10.1671	6.49699e-18	4.93678e-17	29.9396	cg18131141
0.198528	0.356561	5.36885	3.90399e-07	1.03409e-06	5.43187	cg00008629
-0.545328	0.658108	-11.5439	3.19753e-21	3.36528e-20	37.5167	cg01834022
-0.394371	0.592945	-7.21169	5.28808e-11	2.14508e-10	14.1704	cg25640519
-0.467368	0.50605	-10.9407	8.99103e-20	8.17834e-19	34.1964	cg06177627
-0.389846	0.672612	-7.98815	9.17468e-13	4.37449e-12	18.1759	cg02287693
0.283065	0.501714	5.74432	7.05498e-08	2.04866e-07	7.10083	cg07107916
-0.408508	0.567139	-6.55177	1.46994e-09	5.15429e-09	10.8959	cg23044053
0.0327792	0.372554	0.697322	0.486944	0.525133	-7.31575	cg20790648
0.600599	0.3126	15.4011	2.94032e-30	9.58373e-29	58.243	cg21048763
0.359979	0.594737	5.57014	1.57228e-07	4.38232e-07	6.31832	cg10506618
0.549661	0.32864	17.2387	2.45117e-34	1.51339e-32	67.5981	cg01822827
0.254029	0.345924	5.85183	4.27462e-08	1.27293e-07	7.5907	cg01092108
0.294903	0.439292	7.41277	1.87505e-11	7.93577e-11	15.1936	cg04521867
0.200487	0.620322	3.92706	0.000143693	0.000262354	-0.263996	cg02897974
0.192745	0.346586	4.409	2.26863e-05	4.66205e-05	1.50039	cg03680338
0.592524	0.31379	11.9979	2.61372e-22	3.09872e-21	40.0098	cg00910015
0.340261	0.431025	7.10939	8.92631e-11	3.53559e-10	13.654	cg11784243
-0.301392	0.582727	-6.91	2.45625e-10	9.30987e-10	12.6565	cg12162377
-0.219559	0.42327	-3.98831	0.000114542	0.000212247	-0.0483052	cg26201811
0.385372	0.350763	9.85508	3.6374e-17	2.5847e-16	28.2278	cg15022678
-0.448428	0.5278	-8.66331	2.46241e-14	1.35002e-13	21.7589	cg17508991
-0.0975326	0.457449	-1.49006	0.138818	0.165207	-6.45355	cg01517680
-0.333797	0.393198	-5.20656	8.01805e-07	2.03392e-06	4.73176	cg02556360
0.55199	0.301685	16.2743	3.2406e-32	1.42219e-30	62.7338	cg18432384
-0.413586	0.505428	-8.66147	2.48707e-14	1.36308e-13	21.749	cg05839767
0.454358	0.413676	11.2485	1.63702e-20	1.59699e-19	35.8913	cg19788934
-0.305387	0.681163	-7.47802	1.33654e-11	5.73944e-11	15.5279	cg04822621
-0.411489	0.515731	-8.50535	5.77644e-14	3.06527e-13	20.9139	cg13150171
0.365137	0.603214	7.30895	3.20662e-11	1.32679e-10	14.6639	cg23442112
-0.636884	0.681286	-14.686	1.25762e-28	3.24411e-27	54.501	cg20452212
0.467185	0.34885	11.5381	3.30242e-21	3.46757e-20	37.4846	cg14277403
-0.333339	0.366232	-6.0958	1.34797e-08	4.2509e-08	8.72068	cg06206471
0.362098	0.488962	7.6004	7.06441e-12	3.10934e-11	16.1577	cg15700197
-0.326687	0.353126	-5.71085	8.23764e-08	2.37353e-07	6.94941	cg17131044
0.401947	0.516795	9.85807	3.57796e-17	2.54373e-16	28.2442	cg12364943
0.387674	0.47102	9.36315	5.43944e-16	3.47844e-15	25.5412	cg07228905
0.231524	0.355952	5.49842	2.17854e-07	5.96203e-07	6.00024	cg03574306
0.448059	0.366975	9.0945	2.36451e-15	1.42359e-14	24.0828	cg06908618
-0.184098	0.477695	-3.40929	0.0008863	0.00144714	-1.98095	cg04715503
0.357707	0.549895	7.69857	4.22585e-12	1.89913e-11	16.6655	cg16380885
-0.218899	0.532596	-4.36512	2.69923e-05	5.48348e-05	1.33353	cg07458308
0.502085	0.367264	15.0318	2.03055e-29	5.86654e-28	56.3178	cg00718643
0.407072	0.565453	9.28349	8.4151e-16	5.28958e-15	25.1081	cg16965576
-0.378962	0.47016	-6.66064	8.56993e-10	3.07915e-09	11.4264	cg12276513
-0.0433076	0.499095	-0.806203	0.421713	0.460758	-7.23382	cg06395298
-0.148388	0.46239	-2.38945	0.0184233	0.0250126	-4.75506	cg09451457
-0.238535	0.279656	-4.61809	9.76179e-06	2.12141e-05	2.31188	cg02919936
0.349805	0.31295	10.2469	4.18157e-18	3.23262e-17	30.3777	cg27132966
-0.485653	0.601347	-9.87344	3.28721e-17	2.34425e-16	28.3284	cg14989164
0.325489	0.449055	6.39266	3.21143e-09	1.08566e-08	10.128	cg13851870
0.0260207	0.664907	0.346335	0.729695	0.756426	-7.49947	cg00256329
0.0948458	0.386905	1.96858	0.0512955	0.0652729	-5.64196	cg02452732
0.454565	0.359277	12.9258	1.61717e-24	2.47069e-23	45.0744	cg16805068
0.358249	0.345874	8.61778	3.14949e-14	1.7111e-13	21.515	cg14233604
0.576614	0.382775	14.3975	5.8114e-28	1.38291e-26	52.976	cg22758680
0.39466	0.32316	10.177	6.1522e-18	4.68448e-17	29.9938	cg23089272
-0.293697	0.563569	-4.28232	3.73545e-05	7.42895e-05	1.02197	cg00332937
0.47167	0.393628	12.3726	3.33219e-23	4.34468e-22	42.0609	cg10602473
0.120744	0.327694	2.8506	0.00513424	0.00753083	-3.6061	cg02402706
-0.272456	0.494319	-5.57248	1.55555e-07	4.3396e-07	6.32876	cg12140144
0.374112	0.441156	9.29088	8.08137e-16	5.08916e-15	25.1482	cg09524508
0.677004	0.278336	19.4401	5.66818e-39	8.8814e-37	78.2227	cg17257587
-0.262353	0.672066	-5.85716	4.16929e-08	1.24316e-07	7.6151	cg19503640
0.408057	0.281247	10.3803	1.99881e-18	1.59365e-17	31.1115	cg14710465
-0.311756	0.602775	-6.99319	1.61229e-10	6.22254e-10	13.0713	cg12163407
0.296736	0.589191	5.4391	2.84821e-07	7.6801e-07	5.73899	cg25368667
-0.465651	0.581001	-9.55078	1.94213e-16	1.29281e-15	26.5638	cg09211763
-0.263033	0.426158	-3.78158	0.000243866	0.000430821	-0.765828	cg16458436
-0.534483	0.648624	-11.6548	1.73317e-21	1.87217e-20	38.1263	cg11756095
0.442859	0.308529	12.8832	2.04011e-24	3.07144e-23	44.8429	cg03010887
0.274282	0.466258	5.59573	1.3988e-07	3.92361e-07	6.4324	cg01421140
0.282787	0.67213	5.08	1.39312e-06	3.41873e-06	4.19526	cg02830202
0.364852	0.283635	9.5371	2.09377e-16	1.39011e-15	26.4892	cg09850101
0.49055	0.30161	13.0821	6.90502e-25	1.10569e-23	45.9221	cg24799830
0.364998	0.393386	9.40379	4.35266e-16	2.8079e-15	25.7625	cg11315449
-0.130505	0.383255	-2.30019	0.023156	0.0310047	-4.95632	cg18805066
0.380731	0.48995	7.7143	3.89099e-12	1.75356e-11	16.7471	cg14521546
-0.544646	0.734344	-11.8105	7.34262e-22	8.27392e-21	38.9814	cg06045337
0.479484	0.39755	9.43696	3.62851e-16	2.35669e-15	25.9432	cg15934776
0.400354	0.57275	7.83153	2.10008e-12	9.69396e-12	17.3568	cg25064458
0.344157	0.442957	6.15049	1.03745e-08	3.31897e-08	8.97735	cg08135406
0.377823	0.572326	7.59237	7.36728e-12	3.23698e-11	16.1162	cg01815407
0.375928	0.567779	7.06247	1.13382e-10	4.44565e-10	13.4183	cg22902798
0.37829	0.422847	8.66781	2.40316e-14	1.31914e-13	21.783	cg03459202
0.377371	0.29354	10.7363	2.78791e-19	2.42133e-18	33.0706	cg26073885
-0.122993	0.512096	-2.01942	0.0456603	0.0585347	-5.54327	cg20996351
0.0113987	0.515594	0.186076	0.852698	0.868851	-7.54234	cg18356785
0.287239	0.450739	5.95969	2.57372e-08	7.87924e-08	8.08717	cg19651578
0.346145	0.422289	8.38068	1.12937e-13	5.84143e-13	20.2496	cg03787282
0.499429	0.369304	14.2659	1.17171e-27	2.671e-26	52.2773	cg07562451
0.30676	0.426235	7.79597	2.53282e-12	1.16056e-11	17.1715	cg05399692
-0.457179	0.594748	-10.7025	3.36016e-19	2.89796e-18	32.8849	cg11241541
0.179684	0.253413	5.11153	1.21487e-06	3.0069e-06	4.32815	cg20322093
0.342979	0.712288	7.35883	2.4788e-11	1.03768e-10	14.918	cg16057915
0.40458	0.505172	8.69692	2.05296e-14	1.13438e-13	21.9392	cg03448301
0.340323	0.60482	6.62299	1.03322e-09	3.68138e-09	11.2425	cg23630568
-0.414386	0.496823	-10.0148	1.50732e-17	1.10939e-16	29.1032	cg09069694
0.620635	0.283524	18.0484	4.53556e-36	3.7563e-34	71.5707	cg27417749
0.516732	0.334418	13.5523	5.3997e-26	9.95842e-25	48.461	cg05975928
0.550575	0.309734	14.3753	6.5419e-28	1.54342e-26	52.858	cg23986495
0.256917	0.404727	5.71335	8.14282e-08	2.34785e-07	6.96072	cg13266018
-0.11112	0.31356	-1.50347	0.135332	0.161353	-6.43374	cg08230177
0.382686	0.432202	11.0813	4.12867e-20	3.87562e-19	34.9707	cg15282417
0.267975	0.662296	5.48656	2.29873e-07	6.27193e-07	5.94789	cg17443668
0.30719	0.426146	7.43774	1.64743e-11	7.01344e-11	15.3214	cg20455092
0.220169	0.656144	4.53057	1.39359e-05	2.95554e-05	1.96895	cg12989057
-0.160694	0.304907	-3.62047	0.000431131	0.000735084	-1.30412	cg02861178
0.334322	0.551287	5.24346	6.81518e-07	1.74503e-06	4.88977	cg14391148
0.30915	0.342345	7.43931	1.63407e-11	6.95925e-11	15.3294	cg26746309
-0.66522	0.697876	-15.4186	2.68376e-30	8.77343e-29	58.334	cg09411730
0.445273	0.446143	13.2265	3.15001e-25	5.27397e-24	46.7039	cg09507411
0.50779	0.297645	14.075	3.24909e-27	7.00865e-26	51.2611	cg16806077
0.714361	0.250431	23.0553	4.70306e-46	8.63829e-43	94.4212	cg16773115
0.325346	0.610129	6.94679	2.03952e-10	7.79407e-10	12.8397	cg10239638
-0.435074	0.552152	-9.29124	8.06581e-16	5.08033e-15	25.1501	cg03957481
0.300078	0.622935	6.97523	1.76592e-10	6.78855e-10	12.9816	cg15826426
0.205678	0.444898	4.53913	1.34611e-05	2.8614e-05	2.00232	cg13982037
-0.370856	0.628953	-7.91313	1.36496e-12	6.41197e-12	17.7829	cg20908789
0.455112	0.411741	10.2689	3.70175e-18	2.87558e-17	30.4989	cg12227647
0.422745	0.528816	9.40069	4.42754e-16	2.85397e-15	25.7456	cg14604066
0.52413	0.315786	15.734	5.21875e-31	1.89118e-29	59.9654	cg00781388
0.252114	0.537175	5.03935	1.66086e-06	4.03179e-06	4.02472	cg00852051
0.14784	0.34357	3.44131	0.000796119	0.00130834	-1.88048	cg10725937
-0.407855	0.619334	-8.44292	8.0836e-14	4.23541e-13	20.5809	cg02362103
0.375792	0.487186	8.08906	5.36803e-13	2.61594e-12	18.7062	cg14984943
-0.374331	0.473316	-6.74197	5.71309e-10	2.08805e-09	11.8254	cg05915293
-0.208806	0.612747	-3.89486	0.000161725	0.00029324	-0.37632	cg11414921
-0.287848	0.420216	-5.52149	1.96208e-07	5.40276e-07	6.10228	cg17083506
0.388328	0.397939	9.0175	3.59845e-15	2.13016e-14	23.6661	cg11398743
-0.166639	0.347656	-3.16647	0.00195435	0.00303893	-2.71751	cg07274716
0.528936	0.348095	13.7834	1.55327e-26	3.06891e-25	49.7023	cg10821320
-0.266616	0.365045	-5.54596	1.75545e-07	4.86252e-07	6.21082	cg06036912
0.394698	0.426436	9.86339	3.47445e-17	2.47333e-16	28.2733	cg03962217
-0.257289	0.368679	-5.87561	3.82377e-08	1.14569e-07	7.69973	cg06619938
-0.591073	0.630916	-12.9139	1.725e-24	2.62009e-23	45.0101	cg12507655
-0.474403	0.667307	-10.8957	1.15331e-19	1.03859e-18	33.9486	cg03498081
-0.316323	0.500744	-4.8504	3.71846e-06	8.58181e-06	3.24399	cg15544654
0.451399	0.375497	12.855	2.37953e-24	3.55492e-23	44.6896	cg25594106
0.49441	0.278325	14.2677	1.16064e-27	2.64758e-26	52.2868	cg08448622
0.321381	0.753747	7.13132	7.9803e-11	3.18071e-10	13.7645	cg12810152
-0.425751	0.491112	-7.78965	2.61853e-12	1.19834e-11	17.1386	cg14449180
-0.283484	0.516348	-5.75273	6.78503e-08	1.97362e-07	7.13896	cg02897230
-0.689494	0.736334	-18.5436	4.08667e-37	4.19611e-35	73.9662	cg13118906
0.370887	0.531558	8.6073	3.3329e-14	1.80679e-13	21.4589	cg05451388
0.392891	0.549851	8.47824	6.68452e-14	3.52865e-13	20.7692	cg25343576
-0.361268	0.438693	-7.30944	3.19859e-11	1.32364e-10	14.6664	cg15976079
-0.311551	0.547444	-5.6004	1.36921e-07	3.84473e-07	6.45327	cg15768443
0.280548	0.376202	7.09091	9.80857e-11	3.86866e-10	13.5611	cg11746359
0.0562783	0.261567	1.27975	0.203089	0.235109	-6.74183	cg09335713
0.511135	0.372167	14.9261	3.5418e-29	9.86769e-28	55.7635	cg08197569
0.371118	0.517212	8.75011	1.53909e-14	8.5997e-14	22.2248	cg04248461
0.36975	0.482014	6.15186	1.03061e-08	3.29838e-08	8.98383	cg15737177
0.413947	0.358361	10.6574	4.3132e-19	3.67527e-18	32.6365	cg21970438
-0.232875	0.2726	-4.54947	1.2909e-05	2.75199e-05	2.04264	cg07449450
0.464151	0.347212	12.1779	9.70947e-23	1.20393e-21	40.9958	cg02332206
0.219355	0.536423	4.26426	4.00763e-05	7.93114e-05	0.954595	cg26649851
-0.450305	0.577045	-9.12793	1.97009e-15	1.196e-14	24.2638	cg05799038
0.321937	0.603981	7.00689	1.50399e-10	5.82315e-10	13.1398	cg02729822
-0.295038	0.489081	-5.34998	4.24754e-07	1.11923e-06	5.34976	cg12236164
0.395248	0.650265	8.50214	5.87708e-14	3.11668e-13	20.8967	cg21644334
0.397883	0.472537	8.36955	1.19889e-13	6.18648e-13	20.1905	cg13007207
0.253635	0.483384	5.23867	6.96066e-07	1.78008e-06	4.86923	cg04720348
0.265419	0.657758	4.24769	4.2741e-05	8.42419e-05	0.892949	cg15476885
0.289182	0.518944	5.39636	3.4514e-07	9.20818e-07	5.55187	cg03690080
0.40236	0.336945	10.2513	4.08033e-18	3.15632e-17	30.402	cg01165362
-0.151881	0.474264	-2.96708	0.00362615	0.00543246	-3.28778	cg21216477
0.46876	0.341326	13.1383	5.08532e-25	8.28623e-24	46.2268	cg10815420
0.384813	0.472708	9.78042	5.48899e-17	3.8445e-16	27.819	cg02941085
0.353924	0.308589	9.26046	9.54582e-16	5.96555e-15	24.9829	cg10152627
-0.246214	0.38208	-3.55149	0.000547358	0.000919578	-1.52883	cg03877376
0.0950413	0.303754	2.08752	0.0389467	0.0504281	-5.40742	cg17017591
0.557697	0.30167	16.0084	1.26673e-31	5.0743e-30	61.3758	cg14458315
0.623751	0.357736	17.0827	5.41542e-34	3.13374e-32	66.809	cg03992063
-0.284772	0.334029	-5.89944	3.41901e-08	1.03136e-07	7.80921	cg24125901
-0.375007	0.491756	-8.50702	5.72459e-14	3.03874e-13	20.9228	cg06571407
-0.242504	0.4506	-3.82359	0.000209616	0.000374011	-0.622441	cg19167683
-0.377327	0.535737	-8.92357	6.00117e-15	3.48062e-14	23.1588	cg12526834
-0.273611	0.471316	-5.19513	8.4307e-07	2.13265e-06	4.68299	cg25443851
0.404522	0.276547	10.6185	5.35199e-19	4.52157e-18	32.4219	cg01355932
-0.263856	0.665747	-5.19044	8.60606e-07	2.17402e-06	4.66299	cg15172734
0.419481	0.342899	11.2572	1.55974e-20	1.5255e-19	35.9394	cg15106561
0.659124	0.318134	16.8058	2.17918e-33	1.14541e-31	65.4224	cg03244796
0.203452	0.447621	3.59169	0.000476455	0.000807683	-1.39828	cg16034168
0.450272	0.339782	12.7778	3.62576e-24	5.28927e-23	44.2701	cg04393837
-0.313623	0.499155	-6.27539	5.68125e-09	1.86839e-08	9.56801	cg04768602
0.342933	0.614396	6.26089	6.09453e-09	1.99703e-08	9.4991	cg17644611
-0.28443	0.582356	-5.96467	2.51381e-08	7.70321e-08	8.11023	cg21336435
-0.549249	0.59501	-13.5615	5.1367e-26	9.49987e-25	48.5107	cg27300494
0.301157	0.519837	6.03243	1.8232e-08	5.67423e-08	8.42479	cg21004565
0.46352	0.48497	11.1454	2.89555e-20	2.76199e-19	35.3238	cg07875215
0.350664	0.591069	7.44678	1.57194e-11	6.70472e-11	15.3677	cg06992486
0.440982	0.54235	8.64495	2.71937e-14	1.48556e-13	21.6605	cg11494887
0.28078	0.289056	7.16245	6.80589e-11	2.73084e-10	13.9215	cg03719555
0.5403	0.301874	14.7752	7.84942e-29	2.08611e-27	54.9706	cg22031252
-0.484053	0.534433	-9.58572	1.60278e-16	1.075e-15	26.7546	cg09127400
0.360224	0.539396	6.97869	1.73531e-10	6.67527e-10	12.9988	cg09734418
-0.341728	0.518547	-5.36995	3.88489e-07	1.02919e-06	5.43665	cg18297437
-0.691233	0.743372	-17.5686	4.81073e-35	3.31583e-33	69.2197	cg24180402
-0.20147	0.457459	-3.54812	0.00055373	0.000929685	-1.53971	cg16101346
-0.383439	0.572056	-8.11886	4.58052e-13	2.24508e-12	18.8633	cg06882591
0.485665	0.303263	15.6994	6.01447e-31	2.16294e-29	59.8232	cg05945726
0.371363	0.587114	7.84615	1.94433e-12	9.0014e-12	17.433	cg18902148
0.477467	0.339893	13.9117	7.79531e-27	1.59779e-25	50.3892	cg27239981
0.485811	0.306908	14.9172	3.71131e-29	1.03081e-27	55.7169	cg11177858
-0.396627	0.518322	-8.28658	1.87045e-13	9.48995e-13	19.75	cg01009664
-0.541658	0.69789	-10.9397	9.04252e-20	8.22442e-19	34.1907	cg04560810
-0.244009	0.35568	-4.25046	4.22847e-05	8.34057e-05	0.903224	cg25478600
0.0343669	0.277848	0.784634	0.434207	0.47315	-7.25098	cg27658254
0.632919	0.279305	18.9192	6.72571e-38	8.15863e-36	75.7618	cg27273310
-0.364909	0.523221	-5.64228	1.12994e-07	3.20552e-07	6.64075	cg05513806
-0.147887	0.522765	-2.61313	0.0101136	0.0142374	-4.22031	cg15177855
0.35336	0.301143	10.0409	1.3044e-17	9.6542e-17	29.2469	cg14332524
-0.544105	0.76489	-11.1829	2.35392e-20	2.26671e-19	35.5298	cg00295794
0.554358	0.36628	11.9523	3.3608e-22	3.93598e-21	39.7595	cg12079699
-0.213804	0.393089	-3.7105	0.000314226	0.000546411	-1.00562	cg18143296
0.297793	0.422999	6.66057	8.57305e-10	3.08005e-09	11.4261	cg02326500
-0.157634	0.173609	-3.07792	0.00258073	0.00394523	-2.97467	cg22009488
-0.261717	0.309469	-4.24734	4.27994e-05	8.43486e-05	0.891642	cg25547580
0.241993	0.383946	4.94881	2.44932e-06	5.8021e-06	3.64816	cg01550828
0.279753	0.436128	4.88767	3.17644e-06	7.40566e-06	3.39644	cg17681516
0.523887	0.381407	14.0196	4.37158e-27	9.29056e-26	50.9655	cg02695698
0.53201	0.318849	13.5197	6.43832e-26	1.17624e-24	48.2857	cg15741855
0.461868	0.383423	12.2678	5.92493e-23	7.52059e-22	41.4877	cg27074355
0.358296	0.364332	8.74958	1.54351e-14	8.62342e-14	22.2219	cg14754187
-0.261951	0.311462	-4.31701	3.2617e-05	6.54108e-05	1.15196	cg00783553
-0.303915	0.436755	-6.75081	5.4661e-10	2.0021e-09	11.8689	cg12659494
-0.0139426	0.274352	-0.300858	0.764041	0.788003	-7.51425	cg08627825
-0.229425	0.636634	-4.26833	3.9448e-05	7.81585e-05	0.96973	cg19412295
0.442258	0.450239	7.80962	2.35721e-12	1.08315e-11	17.2425	cg27274718
-0.143592	0.283541	-3.05116	0.00280384	0.00426704	-3.05116	cg14315558
0.178164	0.256298	4.16563	5.86431e-05	0.000113269	0.590342	cg08878368
0.313073	0.670569	5.94984	2.69626e-08	8.23585e-08	8.04164	cg20435238
0.270468	0.309151	6.58234	1.26374e-09	4.46329e-09	11.0445	cg09655403
0.393772	0.280532	11.6294	1.99398e-21	2.14154e-20	37.9868	cg08834350
0.217612	0.516223	4.46343	1.82586e-05	3.80566e-05	1.70904	cg16746369
0.0783436	0.439562	1.05864	0.291877	0.328763	-6.99885	cg03607220
0.699912	0.246284	22.7106	2.04498e-45	3.07318e-42	92.9627	cg21331335
0.372189	0.351195	8.70973	1.91538e-14	1.06072e-13	22.0079	cg01974091
0.21314	0.493288	4.27803	3.79856e-05	7.54736e-05	1.00592	cg25729432
-0.298279	0.278098	-4.64816	8.62974e-06	1.88998e-05	2.43073	cg16005540
0.284027	0.672449	4.82382	4.15873e-06	9.53775e-06	3.13575	cg17189020
0.116321	0.245737	2.72438	0.00740023	0.0106173	-3.93843	cg21140898
-0.375781	0.601952	-7.60717	6.81905e-12	3.00556e-11	16.1926	cg15810758
0.468623	0.372976	12.2912	5.20857e-23	6.6436e-22	41.616	cg14143574
-0.304863	0.524185	-5.01864	1.81585e-06	4.38186e-06	3.9382	cg21849844
0.466343	0.387841	12.0895	1.57847e-22	1.91323e-21	40.5119	cg05712125
0.337392	0.534642	6.8532	3.27044e-10	1.22355e-09	12.3746	cg10259094
-0.519538	0.567163	-13.7427	1.93456e-26	3.7801e-25	49.4836	cg08011119
0.430319	0.499193	10.3316	2.61685e-18	2.06656e-17	30.8437	cg08508745
0.724068	0.198494	21.3994	7.01003e-43	3.45912e-40	87.1675	cg06310131
0.459693	0.484037	10.6961	3.48244e-19	2.99672e-18	32.8493	cg20951949
-0.338499	0.527684	-6.15411	1.01957e-08	3.264e-08	8.99439	cg17316564
-0.149486	0.527888	-2.28984	0.023769	0.0317693	-4.97922	cg06758255
-0.227587	0.249781	-3.55868	0.000533995	0.000898666	-1.50558	cg02033258
-0.510872	0.587594	-10.8795	1.26167e-19	1.13216e-18	33.8593	cg05542338
0.0627922	0.619531	1.24757	0.214605	0.247343	-6.78218	cg04820679
0.314402	0.65341	6.57148	1.33352e-09	4.69869e-09	10.9916	cg23286081
0.308156	0.358693	6.89834	2.60505e-10	9.84901e-10	12.5986	cg26474549
0.345889	0.332754	7.16285	6.79188e-11	2.72576e-10	13.9235	cg08801479
0.327999	0.614221	5.74243	7.11689e-08	2.06567e-07	7.0923	cg01393939
-0.5792	0.701903	-12.9754	1.23423e-24	1.91274e-23	45.3436	cg02090762
0.443226	0.437022	11.1474	2.86358e-20	2.73466e-19	35.3348	cg27637048
0.319831	0.643929	5.90196	3.37861e-08	1.01985e-07	7.82084	cg07299736
0.155229	0.327006	3.435	0.000813168	0.00133457	-1.90033	cg11959694
-0.185119	0.407614	-3.26372	0.00143088	0.00226736	-2.42797	cg17666539
0.514997	0.319719	13.3648	1.48858e-25	2.5916e-24	47.4507	cg22446264
0.702227	0.202864	19.4793	4.71264e-39	7.58797e-37	78.4064	cg26953293
0.391777	0.558258	7.60275	6.97833e-12	3.07317e-11	16.1698	cg02016065
0.361926	0.298501	8.8845	7.42165e-15	4.26681e-14	22.9481	cg09642378
-0.605282	0.679213	-14.7602	8.49667e-29	2.24673e-27	54.8917	cg22396755
0.404826	0.499794	9.01046	3.7393e-15	2.21077e-14	23.628	cg20380755
-0.206872	0.525039	-3.26658	0.00141769	0.00224743	-2.41935	cg16865446
0.403824	0.521839	10.0499	1.24169e-17	9.20863e-17	29.2958	cg04079399
-0.313698	0.490178	-5.36487	3.97406e-07	1.05158e-06	5.41455	cg09622982
-0.157993	0.562237	-3.00249	0.00325592	0.00491022	-3.18882	cg10366797
0.363202	0.556604	7.20879	5.36733e-11	2.17625e-10	14.1557	cg25626234
0.273025	0.415191	5.78269	5.90304e-08	1.73021e-07	7.27507	cg17533927
-0.299657	0.479582	-5.13481	1.09777e-06	2.73537e-06	4.42655	cg15087179
0.188406	0.305965	4.79582	4.67693e-06	1.06455e-05	3.02221	cg16118387
0.312052	0.321249	8.01433	7.98493e-13	3.82968e-12	18.3133	cg13816423
0.493848	0.297385	12.717	5.05471e-24	7.23653e-23	43.9392	cg13278267
0.332636	0.635569	5.96507	2.50904e-08	7.68884e-08	8.11209	cg21004924
0.312041	0.560442	6.70644	6.82202e-10	2.47363e-09	11.6509	cg15192041
0.150194	0.302804	2.45496	0.0155165	0.0212855	-4.6029	cg05258935
-0.299566	0.499302	-6.53045	1.63298e-09	5.69739e-09	10.7925	cg16167240
0.542026	0.393114	16.9813	8.91183e-34	4.97138e-32	66.3127	cg17603733
-0.273842	0.646059	-5.39611	3.45534e-07	9.2177e-07	5.55075	cg00627029
-0.386615	0.640531	-7.07475	1.06508e-10	4.18602e-10	13.4799	cg18692678
-0.0924403	0.322119	-1.84385	0.0676589	0.0845738	-5.87403	cg24804948
-0.595492	0.648239	-13.4835	7.8321e-26	1.41549e-24	48.0905	cg16094412
0.431215	0.312003	9.56313	1.81471e-16	1.21075e-15	26.6312	cg24672116
0.146633	0.244199	3.9616	0.000126485	0.000232877	-0.142694	cg05277096
-0.295943	0.589601	-6.22262	7.33222e-09	2.38439e-08	9.31772	cg13546414
-0.351224	0.552721	-8.20896	2.83282e-13	1.41504e-12	19.3389	cg18587557
-0.0897428	0.274385	-1.92149	0.0570292	0.072088	-5.73125	cg12934884
0.239256	0.603345	4.92747	2.68259e-06	6.32282e-06	3.56004	cg19529732
-0.257851	0.661071	-5.72059	7.87464e-08	2.27403e-07	6.99343	cg21317428
0.311664	0.579599	7.14823	7.31946e-11	2.92731e-10	13.8497	cg17514495
-0.352157	0.493101	-7.12879	8.08429e-11	3.21905e-10	13.7517	cg13269407
-0.465662	0.526726	-9.26799	9.16062e-16	5.73567e-15	25.0238	cg06892726
0.100727	0.296996	2.48975	0.0141454	0.0195134	-4.52059	cg11953749
0.1923	0.277386	4.96234	2.31178e-06	5.49635e-06	3.70415	cg07878514
-0.0536902	0.310919	-1.01282	0.313173	0.350714	-7.04615	cg21011133
-0.579106	0.663285	-11.6461	1.81813e-21	1.95904e-20	38.0787	cg14891209
0.351298	0.548941	7.75636	3.11977e-12	1.41856e-11	16.9654	cg26458545
-0.499789	0.599921	-9.11984	2.059e-15	1.24798e-14	24.22	cg06829538
-0.692362	0.737569	-18.1921	2.24843e-36	1.98406e-34	72.2692	cg13957558
0.251097	0.274433	5.92402	3.0455e-08	9.24113e-08	7.92242	cg16896868
0.291895	0.425749	6.27492	5.69423e-09	1.8726e-08	9.56577	cg02702693
-0.191533	0.444914	-3.01421	0.00314137	0.00474677	-3.15586	cg11142389
-0.173359	0.381328	-2.88082	0.00469582	0.00692627	-3.52459	cg06223539
-0.366002	0.493682	-7.10474	9.14032e-11	3.61559e-10	13.6307	cg05452406
-0.448873	0.53657	-9.68367	9.35128e-17	6.41201e-16	27.2897	cg27542552
0.29307	0.48461	6.13924	1.09494e-08	3.49141e-08	8.92447	cg24183566
0.445373	0.400539	12.2787	5.58104e-23	7.10134e-22	41.5473	cg26657725
0.144324	0.314298	3.64429	0.00039673	0.000680183	-1.22572	cg02805890
-0.720479	0.741038	-20.3015	1.02277e-40	2.51719e-38	82.2154	cg24607755
-0.395122	0.579967	-7.81864	2.24784e-12	1.03452e-11	17.2895	cg26724949
0.23033	0.551564	4.81801	4.2614e-06	9.75564e-06	3.11217	cg14702787
0.336632	0.497854	7.19978	5.62138e-11	2.27358e-10	14.1101	cg16224163
-0.348735	0.444304	-6.86172	3.13307e-10	1.17441e-09	12.4168	cg11857704
0.37553	0.302005	10.4983	1.04087e-18	8.53555e-18	31.7604	cg02525826
0.493712	0.419449	15.5505	1.33246e-30	4.54621e-29	59.0313	cg27579121
0.211043	0.550104	3.28276	0.00134512	0.0021398	-2.37043	cg13740135
0.208181	0.290366	5.08825	1.34416e-06	3.30555e-06	4.22998	cg01332054
0.31742	0.49755	7.43261	1.69184e-11	7.19323e-11	15.2951	cg10316527
0.077601	0.390314	1.19308	0.235178	0.269212	-6.84823	cg07936950
-0.465295	0.655764	-10.1616	6.70001e-18	5.08326e-17	29.9091	cg13816321
0.26452	0.665079	4.51728	1.47042e-05	3.10811e-05	1.9173	cg13489922
0.475818	0.397023	13.1528	4.70074e-25	7.69371e-24	46.3052	cg12080157
0.345536	0.669636	7.26975	3.92415e-11	1.60998e-10	14.4647	cg01074104
0.429992	0.367517	11.1833	2.34833e-20	2.26155e-19	35.5322	cg00643814
0.66667	0.280878	19.0146	4.26301e-38	5.4208e-36	76.2155	cg05619945
0.23246	0.461035	5.17264	9.30489e-07	2.34012e-06	4.58713	cg13788625
0.396152	0.496818	9.3332	6.40951e-16	4.07174e-15	25.3783	cg20223206
0.159128	0.488147	3.28785	0.00132304	0.00210727	-2.35501	cg16270399
0.381689	0.530603	9.21358	1.23367e-15	7.62937e-15	24.7284	cg07456201
-0.433578	0.553537	-9.49798	2.5958e-16	1.70878e-15	26.2757	cg27448110
-0.442842	0.481844	-9.59803	1.49795e-16	1.00816e-15	26.8217	cg13354988
0.335649	0.461789	7.50182	1.18099e-11	5.09749e-11	15.6501	cg00901138
0.413318	0.528187	10.5357	8.462e-19	7.00521e-18	31.9663	cg17056062
-0.54216	0.652583	-10.6283	5.06873e-19	4.29213e-18	32.476	cg00334063
0.479789	0.30031	13.2414	2.90525e-25	4.87983e-24	46.7845	cg19895517
0.352748	0.388646	9.24082	1.06293e-15	6.61638e-15	24.8762	cg15302350
-0.610287	0.712941	-14.4154	5.28503e-28	1.26494e-26	53.0706	cg08599448
-0.273906	0.607337	-6.59378	1.1942e-09	4.22765e-09	11.1001	cg13620631
-0.485294	0.56708	-11.3165	1.12408e-20	1.1158e-19	36.2654	cg06980169
-0.206433	0.364856	-4.47096	1.77157e-05	3.69908e-05	1.73807	cg05516489
0.471305	0.410049	13.4939	7.40242e-26	1.34174e-24	48.1467	cg00496102
0.531147	0.293694	16.9883	8.43665e-34	4.7249e-32	66.3669	cg07086381
0.00225773	0.652236	0.0472098	0.962424	0.966918	-7.55863	cg19219423
0.424655	0.286433	12.4399	2.30319e-23	3.05319e-22	42.4287	cg25235205
0.30577	0.32095	6.69969	7.05535e-10	2.55505e-09	11.6178	cg10140454
0.405321	0.319689	10.5784	6.68177e-19	5.59498e-18	32.2012	cg00044097
0.373397	0.279336	10.3437	2.44772e-18	1.9377e-17	30.9101	cg18061197
-0.549852	0.721806	-11.5866	2.5257e-21	2.68613e-20	37.7515	cg26678920
0.44953	0.410635	11.4092	6.73e-21	6.84273e-20	36.7759	cg07671446
0.456259	0.402943	11.102	3.68275e-20	3.47545e-19	35.0844	cg25352134
-0.34062	0.415886	-6.73949	5.7843e-10	2.11257e-09	11.8132	cg24575067
-0.479491	0.683446	-9.94108	2.26365e-17	1.63547e-16	28.6991	cg16459349
0.352688	0.596935	6.55301	1.46096e-09	5.1237e-09	10.9019	cg10887945
0.316574	0.488092	5.99086	2.22077e-08	6.84734e-08	8.23159	cg12659114
-0.0307173	0.271548	-0.687203	0.493274	0.531261	-7.32276	cg19014335
0.409036	0.540276	8.88847	7.26315e-15	4.17956e-14	22.9695	cg15348839
0.159614	0.435778	3.20293	0.00174015	0.00272546	-2.60984	cg13175778
-0.174694	0.510585	-3.45291	0.000765615	0.00126109	-1.84387	cg06705862
0.238327	0.606017	5.15048	1.02516e-06	2.56482e-06	4.49301	cg14660328
0.351151	0.348196	9.27038	9.04156e-16	5.66398e-15	25.0368	cg17153947
0.381139	0.588277	8.54579	4.64518e-14	2.48948e-13	21.1298	cg16244006
0.54816	0.292051	16.8923	1.40932e-33	7.63835e-32	65.8565	cg11107116
0.0555884	0.674194	1.27225	0.205731	0.237878	-6.75132	cg16924753
0.188985	0.353455	4.38945	2.45157e-05	5.01426e-05	1.42592	cg26695123
0.534898	0.413902	14.3844	6.23055e-28	1.47382e-26	52.9066	cg27339188
0.445558	0.526206	9.42655	3.8418e-16	2.48919e-15	25.8865	cg04846451
0.37088	0.621571	7.77773	2.78812e-12	1.27284e-11	17.0766	cg24513791
-0.428513	0.564456	-10.06	1.17423e-17	8.7272e-17	29.3514	cg01287054
0.385917	0.425415	8.41329	9.479e-14	4.93629e-13	20.4232	cg19416795
-0.126159	0.529613	-2.63908	0.00941064	0.0133023	-4.15548	cg21194517
-0.227384	0.427527	-4.58467	1.11887e-05	2.41002e-05	2.1804	cg00079219
0.466228	0.323994	12.0319	2.16761e-22	2.59152e-21	40.1961	cg04802386
0.346722	0.467368	8.0664	6.05549e-13	2.93552e-12	18.587	cg01047028
0.520438	0.297458	15.8028	3.65647e-31	1.36135e-29	60.3198	cg19513004
-0.258799	0.329714	-4.34472	2.9253e-05	5.90911e-05	1.25636	cg12024828
-0.14418	0.61253	-2.79664	0.00601145	0.00873342	-3.74979	cg11954332
-0.391676	0.575734	-7.66597	5.01331e-12	2.23549e-11	16.4966	cg00817100
-0.50049	0.696315	-11.1636	2.61797e-20	2.51025e-19	35.424	cg14644001
0.204427	0.301425	4.91883	2.78299e-06	6.54218e-06	3.52447	cg05054910
-0.16125	0.259329	-2.76015	0.00667989	0.00963875	-3.84559	cg17754510
-0.518201	0.575365	-10.2317	4.54802e-18	3.50389e-17	30.2942	cg14506834
0.506774	0.383409	13.393	1.27789e-25	2.24568e-24	47.6027	cg00040749
0.428747	0.276463	11.8999	4.48566e-22	5.19143e-21	39.472	cg00912746
-0.303859	0.399973	-4.72748	6.21913e-06	1.3909e-05	2.74687	cg04382470
0.226818	0.43338	5.15137	1.02118e-06	2.55563e-06	4.49679	cg16729555
0.449563	0.31985	12.2493	6.55685e-23	8.28606e-22	41.3868	cg02190211
-0.627851	0.679174	-15.436	2.45178e-30	8.06825e-29	58.424	cg26468430
0.495096	0.407133	13.2421	2.8953e-25	4.86477e-24	46.7879	cg05863755
-0.591242	0.730796	-13.872	9.65201e-27	1.95532e-25	50.1763	cg12467264
0.376406	0.314479	9.62215	1.31183e-16	8.87471e-16	26.9535	cg18407095
-0.464812	0.641412	-9.7707	5.79115e-17	4.04785e-16	27.7657	cg19992633
0.308692	0.305666	8.56438	4.20191e-14	2.25924e-13	21.2292	cg17696006
0.463128	0.303202	13.5936	4.32138e-26	8.05207e-25	48.6829	cg02931729
0.109111	0.603102	2.11482	0.0365041	0.0474512	-5.35178	cg03799230
0.479022	0.330562	14.717	1.06722e-28	2.77751e-27	54.6645	cg06018514
0.25163	0.651965	5.31152	5.04123e-07	1.31355e-06	5.18303	cg21346154
-0.346995	0.63064	-6.76164	5.17786e-10	1.90004e-09	11.9222	cg08829299
0.396856	0.516417	8.80807	1.124e-14	6.36209e-14	22.5364	cg14678680
-0.434803	0.586917	-8.79587	1.20089e-14	6.78142e-14	22.4708	cg14852384
0.284198	0.577469	6.33945	4.16274e-09	1.38936e-08	9.87325	cg06596503
0.520547	0.325395	15.3336	4.18153e-30	1.33015e-28	57.8922	cg08501301
-0.159235	0.351794	-3.06825	0.00265942	0.00405827	-3.00239	cg26327666
-0.287301	0.476089	-6.27078	5.80966e-09	1.90873e-08	9.54607	cg18987335
-0.298935	0.380311	-5.25032	6.61169e-07	1.69551e-06	4.91924	cg11288764
-0.121812	0.626877	-2.31452	0.0223305	0.0299649	-4.92447	cg01984743
-0.480292	0.529248	-10.4307	1.51263e-18	1.22193e-17	31.3887	cg01663968
-0.210625	0.613768	-4.19763	5.1862e-05	0.000100951	0.707839	cg23904955
0.365089	0.45842	9.53967	2.06445e-16	1.37129e-15	26.5032	cg12179353
-0.633177	0.683443	-14.9302	3.4649e-29	9.67518e-28	55.7854	cg22940848
-0.486136	0.563883	-8.74378	1.59283e-14	8.88593e-14	22.1908	cg11416243
0.508501	0.430967	12.0478	1.98555e-22	2.38275e-21	40.2835	cg27523547
-0.385073	0.529653	-8.67716	2.28468e-14	1.25695e-13	21.8332	cg26429629
0.164611	0.266884	4.26852	3.94174e-05	7.8101e-05	0.970474	cg05308656
0.0758996	0.309448	1.72508	0.0870749	0.107026	-6.08166	cg08290076
0.372924	0.370117	8.3479	1.34656e-13	6.92186e-13	20.0754	cg21106461
0.494771	0.333062	13.397	1.25031e-25	2.19821e-24	47.6245	cg19619807
0.411302	0.423699	11.4905	4.2949e-21	4.45778e-20	37.223	cg02976009
-0.192331	0.563435	-4.0203	0.000101656	0.000189748	0.0653564	cg08767938
0.230217	0.687281	4.78293	4.93625e-06	1.11977e-05	2.97005	cg07906828
0.430381	0.380436	9.92897	2.42002e-17	1.74489e-16	28.6327	cg10675614
-0.211951	0.425586	-4.00683	0.000106904	0.000198937	0.0174089	cg27520776
0.122505	0.395741	2.19297	0.0302279	0.0397703	-5.18878	cg14481208
0.572823	0.314237	13.9201	7.4545e-27	1.53396e-25	50.4337	cg03048372
-0.309465	0.468232	-6.95189	1.98756e-10	7.60373e-10	12.8651	cg05222347
0.110353	0.653746	2.49145	0.0140813	0.0194299	-4.51655	cg16679297
-0.515458	0.554466	-11.8729	5.20552e-22	5.96401e-21	39.3238	cg00406392
-0.345599	0.691854	-7.27119	3.89515e-11	1.59861e-10	14.472	cg16374999
0.309736	0.287589	7.7645	2.98911e-12	1.36071e-11	17.0077	cg07736602
0.563452	0.285573	16.8372	1.8602e-33	9.90351e-32	65.58	cg10550033
-0.56239	0.616399	-10.5091	9.8056e-19	8.06367e-18	31.8197	cg23173307
0.311078	0.69273	6.41541	2.87338e-09	9.76706e-09	10.2373	cg16815850
0.325497	0.299991	8.48188	6.55488e-14	3.46169e-13	20.7886	cg01028017
0.418818	0.361945	11.4199	6.34513e-21	6.47065e-20	36.8346	cg18869485
-0.244464	0.541211	-4.67174	7.83169e-06	1.72579e-05	2.52433	cg25072733
0.503774	0.321015	13.63	3.54927e-26	6.6926e-25	48.879	cg09437283
0.271223	0.694028	5.53479	1.847e-07	5.10287e-07	6.16123	cg01706334
0.422546	0.532073	10.1118	8.82075e-18	6.61984e-17	29.6357	cg12470775
0.456539	0.340301	11.285	1.33765e-20	1.31882e-19	36.0923	cg08930112
0.193725	0.287278	4.31419	3.29793e-05	6.60893e-05	1.14137	cg00377344
0.153212	0.577207	2.60319	0.0103951	0.0146105	-4.24498	cg13460850
0.295663	0.487444	6.13671	1.10833e-08	3.53194e-08	8.91256	cg26980529
0.418307	0.313201	11.935	3.69646e-22	4.31329e-21	39.6647	cg05890243
0.253289	0.388238	6.03155	1.83085e-08	5.69727e-08	8.42069	cg26559808
-0.182493	0.263611	-3.62528	0.000423963	0.00072367	-1.28832	cg22409276
0.144174	0.641532	2.38554	0.0186111	0.0252499	-4.76402	cg10532908
0.41786	0.375697	11.4266	6.11544e-21	6.24605e-20	36.8713	cg04544058
-0.151136	0.394329	-2.7952	0.00603657	0.00876813	-3.75359	cg01252526
-0.658993	0.691158	-16.7931	2.3237e-33	1.21622e-31	65.3585	cg21695485
-0.313015	0.401575	-5.01776	1.82269e-06	4.39751e-06	3.93455	cg04879832
0.237665	0.571458	5.18295	8.89358e-07	2.24276e-06	4.63105	cg15545842
-0.276574	0.47712	-5.5044	2.12026e-07	5.81121e-07	6.02668	cg08857063
-0.35897	0.686353	-6.97486	1.7693e-10	6.80128e-10	12.9797	cg03263514
0.556849	0.32684	16.979	9.11287e-34	5.06927e-32	66.2907	cg07365071
0.188059	0.396998	4.31029	3.34871e-05	6.70581e-05	1.12672	cg11147886
0.274024	0.475867	5.79681	5.52734e-08	1.62514e-07	7.33936	cg23384017
0.362856	0.557643	6.14068	1.08741e-08	3.46876e-08	8.93123	cg09678349
-0.665628	0.758298	-15.7408	5.03727e-31	1.82809e-29	60.0006	cg11691093
0.66751	0.262606	19.5478	3.4144e-39	5.70575e-37	78.7269	cg07384019
-0.36389	0.506996	-7.54325	9.5185e-12	4.13944e-11	15.8631	cg14309283
0.490979	0.308137	14.2809	1.08137e-27	2.47931e-26	52.3572	cg03070741
0.221071	0.351154	5.22309	7.45561e-07	1.89838e-06	4.80245	cg10991454
-0.383062	0.599164	-8.84871	9.01439e-15	5.14403e-14	22.7552	cg13484546
-0.409733	0.57152	-7.71512	3.87432e-12	1.74653e-11	16.7513	cg03314029
-0.345965	0.654525	-6.56102	1.40428e-09	4.93591e-09	10.9408	cg13283952
0.330217	0.335026	8.91243	6.37607e-15	3.6877e-14	23.0987	cg01698392
0.403199	0.4779	9.46332	3.13977e-16	2.05162e-15	26.0868	cg13535718
0.407118	0.443457	8.744	1.5909e-14	8.87565e-14	22.192	cg17528218
0.333574	0.384559	8.96748	4.72554e-15	2.76681e-14	23.3958	cg04039957
-0.512832	0.630034	-12.1634	1.0515e-22	1.3004e-21	40.9165	cg04525491
-0.30392	0.598167	-5.38646	3.60814e-07	9.60131e-07	5.50861	cg05501584
-0.160247	0.547193	-2.98276	0.00345766	0.00519456	-3.24408	cg04835811
-0.667261	0.721132	-17.9244	8.32623e-36	6.50259e-34	70.966	cg06817490
0.425412	0.554051	9.46217	3.15975e-16	2.06399e-15	26.0805	cg02343467
-0.257096	0.460583	-4.16552	5.86674e-05	0.000113309	0.589946	cg19596110
0.332315	0.379152	8.77321	1.35795e-14	7.62276e-14	22.3489	cg12658374
0.38194	0.365984	7.55432	8.98523e-12	3.91664e-11	15.9201	cg27059698
-0.359326	0.562899	-6.84501	3.40786e-10	1.2728e-09	12.334	cg14258341
-0.362728	0.495645	-6.97529	1.76538e-10	6.787e-10	12.9819	cg13699414
0.402597	0.373106	10.2438	4.25377e-18	3.28562e-17	30.3607	cg22095490
0.226389	0.569921	4.1899	5.34268e-05	0.00010381	0.679408	cg18024053
-0.25025	0.359496	-5.28551	5.65837e-07	1.46487e-06	5.07068	cg03332469
0.410257	0.339246	12.1072	1.43204e-22	1.74384e-21	40.6089	cg24305579
0.430954	0.546617	10.1691	6.42517e-18	4.8837e-17	29.9507	cg17991919
0.438265	0.401684	12.2919	5.18939e-23	6.62084e-22	41.6197	cg07722333
-0.306021	0.641986	-6.48876	2.00512e-09	6.92778e-09	10.5907	cg15126179
-0.1415	0.339743	-2.16468	0.0323826	0.0424212	-5.24843	cg18781988
0.364409	0.524252	7.54538	9.41367e-12	4.09583e-11	15.8741	cg00269606
-0.39819	0.487281	-7.772	2.87348e-12	1.31024e-11	17.0467	cg05701403
0.535509	0.278287	15.2551	6.30152e-30	1.9556e-28	57.4836	cg18717967
-0.0843256	0.412311	-1.34869	0.179963	0.210286	-6.65201	cg08499046
-0.137547	0.51582	-2.48843	0.0141953	0.0195768	-4.52373	cg27138204
0.0138881	0.481006	0.269133	0.788287	0.810179	-7.52334	cg25325322
0.222673	0.350593	5.24735	6.69916e-07	1.71688e-06	4.90646	cg15702949
0.217311	0.659011	4.32806	3.12338e-05	6.28108e-05	1.19352	cg26127925
0.283638	0.589634	6.1453	1.0636e-08	3.39706e-08	8.95294	cg12129480
0.281447	0.434568	6.90569	2.51018e-10	9.50266e-10	12.6351	cg11212234
-0.296811	0.473252	-6.10298	1.30252e-08	4.11548e-08	8.7543	cg03159396
-0.456821	0.666021	-9.76419	6.00257e-17	4.18854e-16	27.7301	cg00880452
-0.598407	0.637754	-13.4661	8.602e-26	1.54646e-24	47.997	cg03166566
0.401754	0.559359	8.87171	7.95572e-15	4.56063e-14	22.8791	cg24577389
0.327441	0.505628	6.00686	2.05861e-08	6.37109e-08	8.30585	cg15830591
0.380762	0.382469	9.74853	6.54323e-17	4.55108e-16	27.6444	cg00093542
0.333742	0.335137	8.91952	6.13487e-15	3.55276e-14	23.1369	cg21408061
-0.284733	0.515719	-6.41413	2.89148e-09	9.82523e-09	10.2311	cg07410188
-0.489138	0.593269	-9.51573	2.35459e-16	1.55609e-15	26.3726	cg11117878
-0.276804	0.378614	-5.46389	2.54689e-07	6.90834e-07	5.84796	cg04294888
0.375385	0.619375	7.34612	2.64695e-11	1.10495e-10	14.8532	cg10663220
-0.276207	0.413481	-4.20772	4.98852e-05	9.73252e-05	0.745013	cg04562909
0.38328	0.467824	9.58256	1.63087e-16	1.09324e-15	26.7373	cg13279700
0.39064	0.475776	9.79323	5.11491e-17	3.59264e-16	27.8891	cg16331674
-0.299511	0.409692	-6.51322	1.77768e-09	6.17662e-09	10.709	cg20038996
0.645844	0.277102	16.1405	6.42837e-32	2.69253e-30	62.0515	cg03446876
-0.270511	0.475506	-5.02918	1.73528e-06	4.20113e-06	3.98221	cg09554951
-0.369946	0.477233	-6.15907	9.95567e-09	3.19127e-08	9.01775	cg05548555
0.504825	0.37609	13.5484	5.51503e-26	1.0156e-24	48.4399	cg06382895
-0.50641	0.576341	-8.96777	4.7181e-15	2.76278e-14	23.3974	cg03049782
-0.698167	0.787169	-19.1084	2.72716e-38	3.61618e-36	76.6599	cg21484586
0.332	0.292286	8.33321	1.45694e-13	7.46719e-13	19.9974	cg02582848
0.630104	0.283752	17.5575	5.08213e-35	3.48835e-33	69.165	cg20996312
-0.335663	0.398181	-5.51052	2.0622e-07	5.66098e-07	6.05375	cg12829717
0.215868	0.444747	4.25992	4.0759e-05	8.0574e-05	0.938417	cg04113094
-0.590776	0.678621	-14.1256	2.47909e-27	5.41719e-26	51.5306	cg09123989
0.33367	0.475388	6.92909	2.23043e-10	8.48867e-10	12.7515	cg04781916
0.345117	0.279541	8.17757	3.34959e-13	1.66421e-12	19.1731	cg07696354
0.161307	0.545284	3.07901	0.00257204	0.00393311	-2.97155	cg13703912
-0.385705	0.451874	-7.01683	1.42998e-10	5.54615e-10	13.1895	cg00397635
0.40634	0.356977	10.7384	2.75467e-19	2.3933e-18	33.0825	cg06520134
0.146699	0.420526	3.15414	0.00203216	0.0031518	-2.75368	cg05170706
0.515756	0.404566	13.5451	5.6146e-26	1.03336e-24	48.4221	cg25579085
0.475285	0.359064	12.0033	2.53747e-22	3.01156e-21	40.0393	cg12070646
-0.47869	0.518146	-10.0881	1.00514e-17	7.50986e-17	29.5059	cg24539779
-0.586942	0.658019	-14.1743	1.9105e-27	4.22593e-26	51.7902	cg19120064
-0.258871	0.308649	-4.42759	2.10689e-05	4.35091e-05	1.57144	cg09151979
-0.339666	0.377473	-7.06508	1.11886e-10	4.38922e-10	13.4314	cg10999429
-0.121816	0.346141	-2.04002	0.0435325	0.055982	-5.50262	cg27136844
0.604768	0.248408	13.3362	1.73764e-25	2.99836e-24	47.2966	cg16096176
0.32489	0.488828	7.66833	4.95155e-12	2.21004e-11	16.5088	cg06698292
-0.30749	0.362646	-5.08453	1.36607e-06	3.356e-06	4.21429	cg08512490
-0.360273	0.436169	-6.55159	1.47126e-09	5.1582e-09	10.895	cg15083015
-0.395569	0.671712	-7.27723	3.77596e-11	1.55272e-10	14.5027	cg23778363
0.482401	0.426483	12.0485	1.97797e-22	2.37423e-21	40.2873	cg09834343
0.348995	0.59826	6.42275	2.77204e-09	9.43488e-09	10.2725	cg14533992
0.461541	0.288984	13.2683	2.51185e-25	4.25218e-24	46.9295	cg09844805
0.361329	0.359089	8.36656	1.21829e-13	6.28302e-13	20.1746	cg14530444
0.438828	0.31925	11.5372	3.3176e-21	3.4824e-20	37.48	cg01156295
0.439953	0.406667	11.968	3.08166e-22	3.62704e-21	39.8458	cg10468845
-0.384403	0.557289	-7.48785	1.27002e-11	5.46487e-11	15.5783	cg19725903
0.550723	0.264642	17.1437	3.97575e-34	2.35562e-32	67.1167	cg14914552
-0.21989	0.288249	-4.23454	4.4975e-05	8.838e-05	0.844172	cg21289015
0.429876	0.453845	11.3873	7.5966e-21	7.67819e-20	36.6554	cg00727586
0.349167	0.617491	7.60175	7.015e-12	3.08849e-11	16.1646	cg13097102
0.580405	0.304246	18.6751	2.07133e-37	2.25762e-35	74.6418	cg27383859
0.154538	0.599806	3.32531	0.00117051	0.00187827	-2.24083	cg15534052
-0.241405	0.496816	-5.10526	1.24845e-06	3.08456e-06	4.30167	cg10893278
0.270472	0.409135	6.72224	6.30487e-10	2.29492e-09	11.7284	cg13084372
-0.389454	0.637775	-8.21901	2.6847e-13	1.34403e-12	19.3921	cg25203481
0.328784	0.454028	6.27775	5.61673e-09	1.84797e-08	9.57921	cg04439215
-0.265333	0.45309	-4.07531	8.26734e-05	0.000156245	0.262404	cg06717565
-0.521851	0.524691	-11.0063	6.25493e-20	5.77697e-19	34.5574	cg19320816
-0.461706	0.488165	-9.02792	3.39989e-15	2.01659e-14	23.7224	cg10576725
-0.249758	0.400051	-4.1927	5.28558e-05	0.000102787	0.689685	cg03573068
0.164827	0.348541	3.66255	0.00037213	0.000640766	-1.16534	cg16503933
-0.437848	0.475494	-9.61363	1.37477e-16	9.28469e-16	26.907	cg02855983
0.317927	0.57718	7.5081	1.14307e-11	4.94006e-11	15.6823	cg26043460
-0.500252	0.61037	-11.5038	3.99e-21	4.15305e-20	37.2963	cg25620430
-0.169113	0.347701	-2.5079	0.013474	0.0186404	-4.47724	cg22156700
0.328392	0.599859	5.94848	2.71367e-08	8.2857e-08	8.03534	cg12942155
0.356991	0.559117	7.64451	5.60933e-12	2.49096e-11	16.3856	cg01503299
0.55231	0.3617	13.5229	6.32933e-26	1.15803e-24	48.3027	cg13430401
-0.157197	0.345387	-3.42422	0.000843119	0.001381	-1.9342	cg21363050
0.358474	0.507703	8.02809	7.42247e-13	3.56941e-12	18.3856	cg02068232
0.474531	0.307362	14.549	2.59804e-28	6.44533e-27	53.7781	cg08529269
0.419237	0.478581	10.3897	1.89769e-18	1.51717e-17	31.1632	cg14600345
-0.257314	0.555845	-4.68024	7.56198e-06	1.66973e-05	2.55815	cg02286091
0.344402	0.292733	10.2943	3.21742e-18	2.51709e-17	30.6383	cg23237276
0.484255	0.478196	13.5445	5.63248e-26	1.03627e-24	48.4189	cg23933554
-0.587032	0.617033	-13.1297	5.33117e-25	8.65129e-24	46.1798	cg25826404
0.339237	0.397512	7.96281	1.04936e-12	4.97941e-12	18.043	cg15527674
0.309069	0.642363	6.78411	4.62676e-10	1.70709e-09	12.033	cg21680474
-0.197323	0.557167	-4.14108	6.44124e-05	0.000123642	0.500673	cg10587913
-0.486668	0.610503	-9.23514	1.09645e-15	6.81135e-15	24.8454	cg13877502
-0.448892	0.491483	-10.3696	2.12092e-18	1.68735e-17	31.0526	cg04865841
0.540502	0.365256	14.7141	1.08363e-28	2.818e-27	54.6493	cg17003376
0.462836	0.447738	12.3553	3.6647e-23	4.75821e-22	41.9662	cg11298446
-0.181181	0.367487	-3.79822	0.00022971	0.000407461	-0.709191	cg23426945
0.337483	0.521744	7.61377	6.58772e-12	2.90786e-11	16.2267	cg16932304
0.315236	0.333452	7.76954	2.91082e-12	1.32653e-11	17.034	cg16425161
0.318025	0.518633	6.18953	8.59961e-09	2.77425e-08	9.16133	cg07559526
0.486408	0.361162	11.5011	4.05194e-21	4.21354e-20	37.281	cg10500283
-0.344154	0.471263	-7.48822	1.26753e-11	5.45466e-11	15.5802	cg10414985
0.287189	0.504029	5.90759	3.29043e-08	9.94964e-08	7.84672	cg23801782
0.421956	0.431673	10.4694	1.22131e-18	9.94294e-18	31.6014	cg19831369
-0.27719	0.308531	-5.22038	7.54499e-07	1.91981e-06	4.79087	cg11957331
-0.215378	0.374524	-3.1146	0.00230157	0.00354201	-2.8689	cg10281002
0.281109	0.298385	6.62901	1.00281e-09	3.57701e-09	11.2719	cg02274366
0.307814	0.456042	7.13104	7.99206e-11	3.18479e-10	13.7631	cg26646203
-0.166041	0.234515	-3.4007	0.00091209	0.00148622	-2.00779	cg19923650
-0.312397	0.548383	-5.86384	4.04085e-08	1.20723e-07	7.64571	cg08748170
0.206483	0.6172	3.98041	0.000117959	0.000218167	-0.0762848	cg14652773
0.409085	0.371981	10.4681	1.22996e-18	1.001e-17	31.5944	cg09984602
0.30911	0.518238	6.60405	1.13494e-09	4.02631e-09	11.1502	cg17945358
0.305597	0.672551	5.33795	4.48161e-07	1.17659e-06	5.29755	cg08396985
0.0314419	0.248593	0.761907	0.447603	0.486489	-7.26857	cg24752267
0.44382	0.388229	10.7548	2.51552e-19	2.19495e-18	33.1728	cg22355224
-0.37581	0.476474	-6.72756	6.13964e-10	2.23755e-09	11.7546	cg12352124
0.294646	0.323858	8.2201	2.66906e-13	1.33654e-12	19.3979	cg00001874
0.249575	0.333046	5.72092	7.86261e-08	2.27095e-07	6.99493	cg08987251
0.410936	0.544355	8.81696	1.07104e-14	6.07062e-14	22.5843	cg26986660
0.550075	0.281528	16.5529	7.83947e-33	3.76538e-31	64.1474	cg13939462
0.270031	0.411629	6.33737	4.20508e-09	1.40307e-08	9.86332	cg19249231
0.0645816	0.543966	1.26561	0.208092	0.240454	-6.75968	cg09342225
-0.445767	0.673312	-9.84955	3.75007e-17	2.66075e-16	28.1975	cg23371746
0.551748	0.405857	14.714	1.08431e-28	2.81904e-27	54.6487	cg25043538
0.418654	0.317329	11.5662	2.82688e-21	2.99137e-20	37.6393	cg01869548
0.244939	0.471082	4.80249	4.54812e-06	1.03704e-05	3.04921	cg26485159
0.579892	0.403659	15.7115	5.86272e-31	2.11373e-29	59.8495	cg15945867
0.43236	0.409432	10.9792	7.26387e-20	6.67525e-19	34.4086	cg19740353
0.334959	0.291273	8.63737	2.83314e-14	1.5443e-13	21.6199	cg14583225
0.389771	0.39356	10.0032	1.60634e-17	1.17902e-16	29.0399	cg00096603
-0.305211	0.466834	-6.25667	6.21996e-09	2.03604e-08	9.47911	cg04573397
0.345134	0.414301	9.22453	1.16199e-15	7.20409e-15	24.7878	cg21221571
-0.138595	0.358461	-2.39652	0.0180879	0.0245802	-4.73882	cg11653134
0.372807	0.532055	8.40096	1.01285e-13	5.25963e-13	20.3575	cg05526015
0.412408	0.403004	10.0783	1.06117e-17	7.91479e-17	29.452	cg14140554
0.576593	0.302247	12.0701	1.75654e-22	2.11895e-21	40.4055	cg20706526
-0.199686	0.364298	-3.70775	0.000317302	0.000551469	-1.01483	cg27579711
0.432046	0.311517	12.5049	1.61362e-23	2.17306e-22	42.7831	cg04234923
0.476354	0.388015	12.2406	6.88037e-23	8.67119e-22	41.3388	cg17759167
-0.572881	0.655635	-12.6881	5.91818e-24	8.40477e-23	43.7821	cg19656282
0.390312	0.513053	8.96271	4.84994e-15	2.8368e-14	23.37	cg10314760
-0.132353	0.217771	-2.90357	0.00438867	0.00649981	-3.46272	cg16876647
0.20924	0.507763	3.89072	0.000164195	0.000297414	-0.390712	cg17172683
0.384801	0.345491	10.3372	2.53792e-18	2.00639e-17	30.8741	cg19523862
0.423933	0.381084	10.736	2.79245e-19	2.42485e-18	33.069	cg01719663
-0.635522	0.656661	-15.5603	1.28407e-30	4.38867e-29	59.0684	cg17200920
0.209212	0.496493	4.26017	4.07194e-05	8.05004e-05	0.939348	cg09329079
0.26288	0.587934	5.43514	2.8994e-07	7.81197e-07	5.72163	cg24864772
0.414897	0.381796	11.1542	2.75866e-20	2.64032e-19	35.3719	cg17952075
-0.685747	0.71812	-18.5052	4.92131e-37	4.95046e-35	73.7813	cg10786645
0.365616	0.507818	7.25708	4.18836e-11	1.71448e-10	14.4004	cg18183671
0.314961	0.279456	7.82789	2.14082e-12	9.87422e-12	17.3378	cg03493774
0.285459	0.418256	6.2223	7.34346e-09	2.38773e-08	9.31621	cg13207180
-0.309684	0.487702	-6.90826	2.47791e-10	9.38836e-10	12.6479	cg23638252
0.237241	0.552316	4.78667	4.85957e-06	1.10366e-05	2.98519	cg10919344
0.386194	0.480105	8.47939	6.64317e-14	3.50701e-13	20.7753	cg16532685
-0.0406482	0.646007	-0.841606	0.401674	0.440524	-7.20465	cg25685062
0.397401	0.303436	8.99795	4.00298e-15	2.35991e-14	23.5604	cg09684846
0.0547793	0.762599	1.37452	0.17183	0.201449	-6.61718	cg01564640
-0.134918	0.366614	-2.52606	0.0128309	0.0178078	-4.43358	cg00013655
0.199173	0.468255	3.83119	0.000203932	0.000364532	-0.596379	cg03996020
0.436969	0.547759	9.57913	1.66196e-16	1.11333e-15	26.7185	cg10441497
0.307275	0.552183	6.636	9.68627e-10	3.4597e-09	11.306	cg00787996
-0.211389	0.461841	-3.82603	0.000207773	0.000370964	-0.61407	cg02239968
0.409697	0.378571	11.574	2.70744e-21	2.8705e-20	37.6823	cg24363824
-0.522349	0.572654	-12.9615	1.331e-24	2.05565e-23	45.2684	cg14029686
0.533565	0.293051	15.6514	8.00234e-31	2.82156e-29	59.5395	cg05685483
-0.654519	0.700625	-15.2883	5.29808e-30	1.66187e-28	57.6564	cg23643814
-0.2213	0.29483	-4.46415	1.82056e-05	3.79534e-05	1.71184	cg03018796
0.354247	0.576256	7.86264	1.78222e-12	8.28028e-12	17.5191	cg25418528
0.180678	0.50247	3.11239	0.0023176	0.00356523	-2.87532	cg17333886
0.407454	0.510063	9.76904	5.8443e-17	4.08356e-16	27.7567	cg03703733
0.367268	0.555436	8.27569	1.98269e-13	1.00404e-12	19.6922	cg19153329
-0.122731	0.33683	-2.86344	0.00494353	0.0072684	-3.57155	cg13434842
0.500827	0.308214	13.1362	5.14393e-25	8.37347e-24	46.2154	cg19414302
0.292209	0.380991	6.76247	5.15622e-10	1.89238e-09	11.9263	cg05738924
-0.415895	0.572099	-9.28192	8.48781e-16	5.3336e-15	25.0995	cg13709263
0.46842	0.471506	13.7287	2.08598e-26	4.05838e-25	49.4085	cg00101436
0.31261	0.493501	7.79644	2.52665e-12	1.1579e-11	17.1739	cg12845923
0.399507	0.491952	9.30421	7.51254e-16	4.74389e-15	25.2207	cg17707550
0.307287	0.309666	7.96286	1.04909e-12	4.97835e-12	18.0432	cg05412396
0.322389	0.559968	7.38172	2.20204e-11	9.25688e-11	15.0349	cg16774755
0.1586	0.348304	3.55999	0.00053158	0.000894768	-1.50132	cg10351284
0.292878	0.328026	7.08868	9.92087e-11	3.91125e-10	13.5499	cg07956000
-0.37724	0.74135	-8.35319	1.30889e-13	6.73554e-13	20.1035	cg07106394
0.371702	0.308855	10.2732	3.61479e-18	2.81134e-17	30.5225	cg26392232
0.528108	0.37538	15.2444	6.66259e-30	2.05992e-28	57.4281	cg05819912
0.422945	0.488159	9.9422	2.24969e-17	1.62567e-16	28.7052	cg08462478
0.381665	0.346912	8.88004	7.60382e-15	4.36774e-14	22.924	cg07589235
0.360323	0.317468	8.95122	5.16278e-15	3.01232e-14	23.308	cg22976313
-0.401762	0.517603	-7.97497	9.83841e-13	4.6806e-12	18.1068	cg09662584
0.333123	0.499626	7.63023	6.04464e-12	2.6778e-11	16.3117	cg13625388
0.371329	0.423377	8.84241	9.32828e-15	5.31642e-14	22.7213	cg03953246
-0.204389	0.360607	-4.27858	3.79039e-05	7.53203e-05	1.00798	cg06769820
0.0293509	0.693999	0.500653	0.617528	0.651371	-7.43385	cg06231385
-0.25587	0.400921	-4.25555	4.1457e-05	8.18756e-05	0.922155	cg07489502
-0.270656	0.393225	-5.07314	1.43515e-06	3.51388e-06	4.16642	cg21038785
0.441027	0.399601	12.8103	3.03672e-24	4.48138e-23	44.4467	cg19871394
-0.195702	0.314483	-3.28699	0.00132676	0.00211272	-2.35762	cg23064609
0.182351	0.616867	3.41607	0.000866446	0.00141679	-1.95975	cg19224787
0.317902	0.471681	7.67935	4.67394e-12	2.09168e-11	16.5659	cg26129606
0.365021	0.394303	9.08712	2.46165e-15	1.47929e-14	24.0428	cg26076905
0.208042	0.699486	4.00212	0.0001088	0.000202252	0.000668252	cg04249559
0.48517	0.327392	13.1536	4.68076e-25	7.66479e-24	46.3094	cg03611632
0.0775279	0.588959	1.57699	0.117416	0.14142	-6.32207	cg11267802
-0.264854	0.479845	-3.96546	0.000124687	0.00022981	-0.129074	cg27225220
0.287477	0.731524	5.45133	2.69538e-07	7.28762e-07	5.79273	cg13700197
-0.13516	0.257922	-3.42491	0.000841175	0.00137798	-1.93204	cg23558337
0.477233	0.32593	12.8133	2.98637e-24	4.41365e-23	44.4634	cg26836743
0.418301	0.379219	9.71583	7.83436e-17	5.40852e-16	27.4655	cg16710124
-0.45008	0.546897	-9.00898	3.76943e-15	2.22739e-14	23.6201	cg15276629
-0.186009	0.252809	-3.01534	0.0031305	0.00473115	-3.15267	cg12993163
-0.185042	0.197688	-2.9719	0.00357354	0.00535729	-3.27436	cg02577122
0.236865	0.327094	5.43817	2.86018e-07	7.7109e-07	5.7349	cg14126601
0.373337	0.374853	9.69176	8.94402e-17	6.14167e-16	27.3339	cg18493182
-0.429987	0.574792	-8.76755	1.4003e-14	7.85076e-14	22.3185	cg02407342
-0.5321	0.634085	-10.2764	3.55114e-18	2.76508e-17	30.5401	cg27234864
-0.275779	0.455619	-4.79463	4.70046e-06	1.06966e-05	3.01736	cg01850449
0.401853	0.313186	9.62645	1.28119e-16	8.67396e-16	26.977	cg14281144
-0.245776	0.442057	-5.73641	7.31857e-08	2.12129e-07	7.06499	cg20572816
0.609238	0.313047	17.0951	5.08761e-34	2.95785e-32	66.8712	cg04720358
0.706469	0.240613	22.5387	4.45385e-45	5.59178e-42	92.1905	cg15996947
-0.214292	0.593854	-4.19156	5.30882e-05	0.000103211	0.685489	cg11795276
-0.315619	0.64518	-6.26894	5.86141e-09	1.92477e-08	9.53737	cg26540315
0.408719	0.36393	9.93394	2.3545e-17	1.69876e-16	28.66	cg19247032
-0.68936	0.747232	-18.5782	3.45807e-37	3.58771e-35	74.1324	cg04650676
0.137705	0.375975	2.18572	0.0307682	0.0404281	-5.20415	cg05194426
-0.659002	0.683091	-17.2878	1.94144e-34	1.22183e-32	67.8305	cg19300414
-0.386884	0.529313	-8.29792	1.76027e-13	8.95151e-13	19.8101	cg14657277
0.298447	0.425986	6.24489	6.58451e-09	2.15069e-08	9.42323	cg08870093
0.514464	0.405607	9.95907	2.04975e-17	1.48874e-16	28.7977	cg01345354
0.681746	0.226035	20.6	2.60052e-41	7.79246e-39	83.5767	cg06038470
-0.189298	0.669158	-4.2921	3.59563e-05	7.169e-05	1.05853	cg13387113
-0.0702139	0.545639	-1.20111	0.232064	0.265883	-6.83869	cg22272840
0.179292	0.322927	4.33451	3.04515e-05	6.13546e-05	1.21784	cg23907051
0.453245	0.509461	9.87267	3.30114e-17	2.35351e-16	28.3242	cg04360519
0.446536	0.410031	11.6512	1.76775e-21	1.90787e-20	38.1067	cg22780174
-0.514755	0.685293	-11.367	8.50279e-21	8.54016e-20	36.5432	cg18862481
-0.417535	0.538035	-8.00833	8.24337e-13	3.94905e-12	18.2818	cg09016822
-0.177036	0.402412	-2.91408	0.00425304	0.00630987	-3.43399	cg06523224
0.588728	0.398761	13.276	2.40834e-25	4.08812e-24	46.9714	cg25211622
0.562554	0.330129	18.1082	3.24196e-36	2.75772e-34	71.9042	cg17133045
-0.309764	0.462767	-5.56268	1.62671e-07	4.52601e-07	6.28512	cg01049205
0.365564	0.463812	8.97874	4.44446e-15	2.60762e-14	23.4566	cg03847432
-0.307804	0.404047	-5.29447	5.43793e-07	1.41115e-06	5.10933	cg23244910
-0.544939	0.553498	-12.6972	5.63179e-24	8.01526e-23	43.8315	cg09570682
-0.393778	0.538621	-7.94516	1.15218e-12	5.45115e-12	17.9505	cg25429640
-0.262037	0.512997	-5.29783	5.35737e-07	1.39145e-06	5.12385	cg06365303
0.334738	0.602641	6.26542	5.96222e-09	1.95568e-08	9.52064	cg23577242
-0.442024	0.634262	-11.0677	4.45245e-20	4.16654e-19	34.8956	cg02668843
-0.571498	0.614661	-11.4831	4.47372e-21	4.63562e-20	37.1824	cg12070159
0.316456	0.529384	6.92872	2.23457e-10	8.50376e-10	12.7497	cg04405612
-0.468405	0.706425	-9.73051	7.22602e-17	5.00668e-16	27.5458	cg08587775
-0.164583	0.625738	-3.3196	0.00119263	0.00191151	-2.25829	cg03199745
0.45989	0.367903	11.7831	8.5385e-22	9.54879e-21	38.8311	cg12552889
-0.399323	0.589611	-8.6148	3.20059e-14	1.73753e-13	21.499	cg03836586
0.580891	0.249591	20.1405	1.96064e-40	4.54356e-38	81.5673	cg23075506
-0.274347	0.48385	-6.74668	5.58018e-10	2.0423e-09	11.8486	cg19480198
0.381996	0.516962	8.98136	4.38145e-15	2.57205e-14	23.4708	cg11997853
0.314616	0.432983	6.89443	2.65702e-10	1.00352e-09	12.5791	cg05705018
-0.408325	0.510975	-8.83598	9.65991e-15	5.49784e-14	22.6867	cg11189384
0.0462733	0.44034	0.931206	0.353607	0.391898	-7.12531	cg16555466
0.345564	0.320133	9.82539	4.28422e-17	3.02568e-16	28.0652	cg11661281
0.282576	0.446653	6.09446	1.35664e-08	4.27682e-08	8.7144	cg12980549
0.343588	0.513423	7.37424	2.28898e-11	9.60527e-11	14.9967	cg05161795
-0.480068	0.66381	-12.3132	4.61691e-23	5.92015e-22	41.7361	cg03466587
-0.364245	0.550688	-6.29758	5.10177e-09	1.68671e-08	9.67358	cg12732998
0.449611	0.498964	11.1326	3.10867e-20	2.95336e-19	35.2531	cg02047211
0.253647	0.662354	4.31646	3.26871e-05	6.55406e-05	1.1499	cg13713155
-0.0583985	0.561121	-1.11678	0.266309	0.30205	-6.93588	cg08535474
0.540353	0.399836	16.1516	6.07372e-32	2.55912e-30	62.108	cg27528817
-0.235608	0.581949	-4.33318	3.06113e-05	6.16527e-05	1.21282	cg15422005
0.555965	0.253542	15.5631	1.26573e-30	4.33195e-29	59.0827	cg14592066
0.344006	0.424501	7.67722	4.72627e-12	2.11407e-11	16.5549	cg13104274
0.431701	0.501377	10.1042	9.19936e-18	6.89302e-17	29.5939	cg16776331
0.0781421	0.604995	1.52962	0.12873	0.154007	-6.39461	cg26169991
-0.429275	0.699714	-8.66231	2.47579e-14	1.35713e-13	21.7535	cg14192401
0.291536	0.615327	5.52049	1.971e-07	5.42611e-07	6.09786	cg05060686
0.326909	0.593563	6.31589	4.66788e-09	1.54936e-08	9.76082	cg25221496
-0.329236	0.513542	-5.67282	9.81846e-08	2.80377e-07	6.77793	cg13742526
0.359388	0.374534	8.02493	7.54804e-13	3.62698e-12	18.369	cg08965685
0.224092	0.328026	5.87738	3.79214e-08	1.13683e-07	7.70786	cg05207637
0.351342	0.28148	9.4215	3.94982e-16	2.55584e-15	25.8589	cg24032252
0.21995	0.640384	3.88905	0.000165203	0.000299147	-0.396526	cg27566947
0.357851	0.364051	9.0511	2.99622e-15	1.78592e-14	23.8478	cg05955675
0.36681	0.596063	7.61399	6.5802e-12	2.9048e-11	16.2278	cg02066936
-0.281573	0.395428	-4.31697	3.26217e-05	6.54189e-05	1.15182	cg05929882
0.665043	0.28146	21.0258	3.65781e-42	1.49916e-39	85.5258	cg16196506
-0.404959	0.496421	-8.27373	2.00362e-13	1.01422e-12	19.6818	cg06998282
0.358908	0.562045	7.71569	3.86269e-12	1.7416e-11	16.7543	cg20452739
0.561114	0.374238	12.5058	1.60502e-23	2.16206e-22	42.7884	cg09427374
-0.36706	0.514585	-7.88354	1.59604e-12	7.45614e-12	17.6282	cg12572278
0.363111	0.38349	8.22565	2.59115e-13	1.2991e-12	19.4272	cg00989229
-0.241215	0.362419	-5.04275	1.63667e-06	3.97735e-06	4.03895	cg19304800
0.623286	0.273602	14.1011	2.82514e-27	6.13953e-26	51.4004	cg11377642
-0.0582575	0.595912	-1.1433	0.255179	0.290228	-6.90606	cg17566325
0.276474	0.648681	6.2044	8.0055e-09	2.59102e-08	9.23154	cg13608414
-0.410942	0.598919	-9.33486	6.35145e-16	4.03615e-15	25.3873	cg04659689
0.646488	0.295512	19.8693	7.57755e-40	1.50314e-37	80.2241	cg21167493
0.157045	0.637128	3.54727	0.000555354	0.000932285	-1.54246	cg08177070
-0.342129	0.553397	-6.43485	2.61256e-09	8.91379e-09	10.3307	cg02168584
0.410563	0.307811	12.1015	1.47791e-22	1.79705e-21	40.5775	cg25766748
-0.455651	0.591077	-10.4586	1.29659e-18	1.05324e-17	31.5419	cg01889574
0.435161	0.479792	10.115	8.6654e-18	6.50718e-17	29.6534	cg24816866
0.433926	0.396052	11.5729	2.72523e-21	2.88874e-20	37.6758	cg01923894
0.0441704	0.618253	0.779333	0.43731	0.476236	-7.25513	cg00513941
0.435226	0.325102	12.3241	4.3493e-23	5.59146e-22	41.7956	cg14075393
-0.307692	0.692153	-6.57942	1.28214e-09	4.52458e-09	11.0303	cg12406391
0.357075	0.288866	10.1212	8.37292e-18	6.29661e-17	29.6875	cg01427471
-0.404926	0.625982	-6.78259	4.6621e-10	1.71943e-09	12.0255	cg26790247
0.319439	0.277755	8.53501	4.92329e-14	2.63326e-13	21.0722	cg14388093
0.40173	0.380547	10.7625	2.41155e-19	2.10794e-18	33.2148	cg14474158
0.298022	0.625694	5.79224	5.64625e-08	1.65833e-07	7.31855	cg04148753
-0.144199	0.273066	-2.52467	0.0128792	0.0178704	-4.43694	cg11174855
-0.431672	0.574462	-8.96152	4.88135e-15	2.85433e-14	23.3636	cg24127639
-0.400165	0.489574	-8.76465	1.42249e-14	7.96973e-14	22.3029	cg01469887
-0.185469	0.340417	-2.73016	0.00727918	0.0104541	-3.9235	cg22982368
-0.565414	0.744891	-12.365	3.47329e-23	4.52034e-22	42.0196	cg12198334
0.180934	0.561624	3.80381	0.000225132	0.000399884	-0.69012	cg07967723
0.489308	0.465617	8.61747	3.15489e-14	1.71394e-13	21.5133	cg02634861
0.429033	0.517655	9.74185	6.78822e-17	4.71586e-16	27.6079	cg14452952
-0.325191	0.639011	-6.32646	4.43418e-09	1.47554e-08	9.81124	cg00487187
0.351069	0.564479	7.54843	9.26539e-12	4.03414e-11	15.8897	cg15728280
0.394718	0.51138	9.28285	8.44463e-16	5.30747e-15	25.1046	cg09493406
0.285327	0.545134	6.24568	6.55955e-09	2.1431e-08	9.42696	cg20929476
0.234517	0.298559	6.32894	4.38107e-09	1.45914e-08	9.82307	cg00597876
0.238652	0.599638	4.73825	5.947e-06	1.33413e-05	2.79008	cg27135989
0.34272	0.455556	7.77919	2.76676e-12	1.26332e-11	17.0842	cg11979875
0.433718	0.297339	12.3715	3.35185e-23	4.36917e-22	42.055	cg06950952
0.457889	0.53266	10.0052	1.58943e-17	1.16749e-16	29.0505	cg02582619
0.350921	0.325054	9.25184	1.0007e-15	6.24433e-15	24.9361	cg00334507
-0.0788628	0.217532	-1.70697	0.0904004	0.11084	-6.11216	cg03657573
-0.507426	0.599736	-11.3346	1.01713e-20	1.0136e-19	36.3649	cg00916884
-0.288012	0.385162	-5.12194	1.16107e-06	2.88302e-06	4.37212	cg11916729
0.418294	0.452339	11.2745	1.41757e-20	1.39318e-19	36.0345	cg11063877
-0.651224	0.743326	-15.3596	3.65074e-30	1.17069e-28	58.0274	cg03283282
0.0179854	0.405715	0.308595	0.758162	0.782664	-7.51188	cg07847030
0.18867	0.629245	3.5119	0.000626814	0.00104424	-1.65621	cg24537688
0.426574	0.47901	11.8252	6.77052e-22	7.65971e-21	39.0621	cg06077670
0.278204	0.444692	6.87042	2.99878e-10	1.12655e-09	12.46	cg11728821
0.405572	0.533549	8.24776	2.30226e-13	1.15948e-12	19.5443	cg00888336
0.400546	0.521728	8.00271	8.49275e-13	4.0638e-12	18.2523	cg26495357
0.273598	0.474811	5.88126	3.72382e-08	1.11763e-07	7.72564	cg12764532
0.652824	0.257522	18.6538	2.40265e-37	2.58464e-35	74.4948	cg09219196
-0.577672	0.638615	-14.1222	2.52352e-27	5.50941e-26	51.5129	cg17515966
-0.255591	0.453219	-5.05456	1.55528e-06	3.79051e-06	4.08843	cg24122498
-0.323902	0.381182	-5.76477	6.41588e-08	1.87229e-07	7.19364	cg18042724
-0.637371	0.647182	-15.6366	8.64025e-31	3.03461e-29	59.4631	cg15416179
0.367592	0.360818	9.68826	9.11817e-17	6.25779e-16	27.3148	cg16175906
0.391753	0.553772	8.52809	5.1104e-14	2.72687e-13	21.0353	cg05138133
-0.484478	0.573065	-11.7947	8.01182e-22	8.98716e-21	38.8945	cg14908513
0.295591	0.428854	6.90238	2.55246e-10	9.65757e-10	12.6187	cg26663772
0.322407	0.58854	7.39794	2.02482e-11	8.54238e-11	15.1177	cg24734254
-0.313557	0.45938	-6.65979	8.60617e-10	3.09128e-09	11.4223	cg26451261
0.329012	0.584782	6.79403	4.4022e-10	1.62781e-09	12.082	cg13937462
-0.271851	0.322629	-5.11181	1.21342e-06	3.00346e-06	4.32931	cg05356662
-0.188366	0.525752	-3.28402	0.00133962	0.00213163	-2.36661	cg11692124
0.464837	0.46784	12.1489	1.13867e-22	1.40261e-21	40.8372	cg20429722
0.419924	0.316185	11.5873	2.51692e-21	2.67737e-20	37.7549	cg10243004
0.334028	0.317104	9.75802	6.20999e-17	4.3287e-16	27.6964	cg22083047
-0.293771	0.441773	-5.7769	6.06429e-08	1.77464e-07	7.24873	cg12011136
-0.265748	0.442459	-4.53876	1.34815e-05	2.86526e-05	2.00086	cg08599792
0.480588	0.375429	9.49351	2.66026e-16	1.74936e-15	26.2514	cg16317947
-0.697204	0.793743	-19.8079	1.0091e-39	1.94721e-37	79.9393	cg27493151
0.242881	0.65354	4.40955	2.26364e-05	4.65263e-05	1.5025	cg01248385
0.423713	0.48446	9.65004	1.12529e-16	7.66134e-16	27.1059	cg15810996
-0.0597052	0.338896	-1.12227	0.263976	0.299551	-6.92976	cg01581084
0.314377	0.613447	5.7013	8.60932e-08	2.47516e-07	6.90629	cg24567421
0.664275	0.260794	18.7114	1.82073e-37	2.0196e-35	74.7708	cg14219111
-0.540855	0.599849	-12.4013	2.84671e-23	3.73921e-22	42.2177	cg01177167
0.0289017	0.633607	0.459434	0.646749	0.679079	-7.45371	cg27244972
-0.294176	0.382684	-4.60781	1.01809e-05	2.20583e-05	2.27135	cg20648847
0.270201	0.484721	5.81269	5.13278e-08	1.51515e-07	7.41177	cg20205477
0.416055	0.518446	10.2335	4.50165e-18	3.46979e-17	30.3044	cg27050114
-0.343984	0.500822	-6.74504	5.62589e-10	2.0579e-09	11.8406	cg04515001
0.383939	0.357171	11.3085	1.1745e-20	1.16386e-19	36.2217	cg15056751
-0.656404	0.710228	-16.5191	9.31004e-33	4.41188e-31	63.9761	cg04838832
0.327609	0.42609	8.33094	1.47477e-13	7.55353e-13	19.9853	cg07441659
-0.369905	0.475101	-6.38098	3.39984e-09	1.14608e-08	10.072	cg06369327
0.633363	0.292375	17.9553	7.15534e-36	5.68666e-34	71.1168	cg10195415
0.505555	0.378733	15.7895	3.8891e-31	1.44093e-29	60.2582	cg26280778
0.475787	0.351736	13.3962	1.25574e-25	2.20715e-24	47.6201	cg05496768
-0.596052	0.644984	-16.5532	7.82977e-33	3.76254e-31	64.1486	cg21382890
0.439902	0.30513	12.499	1.66634e-23	2.24131e-22	42.7511	cg06351481
0.433381	0.401159	12.7436	4.37029e-24	6.31242e-23	44.0841	cg00204532
0.329377	0.588426	7.31025	3.1853e-11	1.31852e-10	14.6705	cg07137416
-0.0537886	0.268692	-1.20772	0.229519	0.263218	-6.83078	cg16126286
-0.369338	0.626982	-8.12008	4.55098e-13	2.23126e-12	18.8697	cg06422678
-0.337332	0.68928	-7.93519	1.21463e-12	5.73458e-12	17.8983	cg03176729
-0.205393	0.21297	-3.49442	0.000665254	0.00110461	-1.71209	cg12379948
-0.309703	0.535909	-6.46167	2.29061e-09	7.86784e-09	10.4599	cg06473109
0.328031	0.544485	7.14591	7.40685e-11	2.96142e-10	13.838	cg17784922
0.344823	0.471896	7.5724	8.17666e-12	3.57834e-11	16.0132	cg23061020
0.465912	0.379271	13.6951	2.49944e-26	4.81274e-25	49.2284	cg16264807
-0.47701	0.715671	-9.90011	2.83768e-17	2.03428e-16	28.4745	cg00436496
0.377676	0.267253	11.1461	2.88491e-20	2.7537e-19	35.3274	cg18863922
0.392333	0.331118	10.9354	9.25709e-20	8.41109e-19	34.1673	cg17123334
0.404048	0.382897	10.8633	1.38033e-19	1.23362e-18	33.7699	cg19817215
0.172532	0.526854	3.87281	0.000175303	0.000316304	-0.452864	cg16402387
0.367742	0.262182	9.99896	1.64468e-17	1.20566e-16	29.0165	cg17800497
-0.187461	0.47032	-3.59577	0.000469776	0.000797096	-1.38499	cg19047660
-0.370657	0.439592	-6.49287	1.96499e-09	6.79504e-09	10.6106	cg12204258
0.633681	0.298703	15.1579	1.0481e-29	3.1511e-28	56.9767	cg12658897
-0.412612	0.609258	-11.4487	5.41004e-21	5.56109e-20	36.9932	cg15474318
0.369647	0.32762	9.72767	7.33969e-17	5.08082e-16	27.5303	cg22969524
0.42955	0.293359	11.9324	3.74866e-22	4.37112e-21	39.6507	cg16289848
0.337905	0.287812	8.87444	7.83879e-15	4.49776e-14	22.8938	cg01595397
0.500088	0.321777	14.2924	1.0173e-27	2.34161e-26	52.4181	cg00094303
0.358562	0.376636	9.20713	1.27796e-15	7.88997e-15	24.6934	cg14885038
0.297377	0.501604	6.08338	1.43032e-08	4.49809e-08	8.66257	cg02200642
-0.393369	0.499013	-8.03071	7.31995e-13	3.52198e-12	18.3993	cg18863156
0.236986	0.384922	5.41167	3.22222e-07	8.63019e-07	5.61879	cg23292965
0.611645	0.248045	20.0235	3.41294e-40	7.42344e-38	81.0163	cg05329135
0.313057	0.610291	5.65854	1.04855e-07	2.98472e-07	6.71374	cg00199549
0.568618	0.296878	18.6933	1.83772e-37	2.02976e-35	74.7604	cg17184430
0.278872	0.381516	6.63851	9.56622e-10	3.41866e-09	11.3183	cg10721942
0.0401363	0.347365	0.689571	0.491788	0.529811	-7.32113	cg08103988
0.187219	0.608875	3.74259	0.000280364	0.000491049	-0.89782	cg10632507
0.274794	0.659194	5.12452	1.1481e-06	2.85253e-06	4.38303	cg08277287
0.112622	0.392028	1.64224	0.103145	0.12531	-6.21868	cg06821828
0.293984	0.375897	5.94017	2.82219e-08	8.59825e-08	7.99695	cg10776186
-0.420786	0.612734	-9.44231	3.52365e-16	2.29084e-15	25.9723	cg01612366
0.305476	0.611753	6.7217	6.32184e-10	2.30059e-09	11.7258	cg11920519
0.241656	0.458434	5.01942	1.80972e-06	4.36845e-06	3.94148	cg08548089
0.295022	0.385771	5.75297	6.77745e-08	1.97159e-07	7.14005	cg01990910
-0.387182	0.600448	-7.38316	2.18575e-11	9.19272e-11	15.0422	cg02667677
-0.410825	0.65111	-8.28392	1.89728e-13	9.62161e-13	19.7359	cg06248767
0.356074	0.442536	8.10776	4.85953e-13	2.37538e-12	18.8047	cg21746633
0.133195	0.394761	2.27053	0.0249499	0.0332375	-5.02165	cg20079298
-0.254436	0.297532	-5.22519	7.38693e-07	1.88215e-06	4.81145	cg02636041
-0.0555348	0.3962	-1.06504	0.288986	0.325784	-6.99208	cg07161369
0.287529	0.331779	6.66446	8.40858e-10	3.02359e-09	11.4451	cg02754470
-0.359279	0.421095	-6.11352	1.23849e-08	3.92405e-08	8.80371	cg02605007
0.42766	0.374918	11.8261	6.73711e-22	7.62366e-21	39.067	cg06725540
0.683855	0.236439	20.5305	3.57358e-41	1.01559e-38	83.2608	cg00766482
0.193391	0.49586	4.34445	2.92837e-05	5.91507e-05	1.25535	cg12039422
0.348413	0.532525	7.64942	5.46709e-12	2.42986e-11	16.411	cg20754476
-0.264476	0.331601	-5.01312	1.85943e-06	4.48213e-06	3.9152	cg23561934
0.33326	0.480061	8.33404	1.4505e-13	7.4361e-13	20.0018	cg21218957
0.35085	0.300116	9.09599	2.34541e-15	1.4132e-14	24.0908	cg01030404
0.285238	0.256233	8.39616	1.03932e-13	5.39224e-13	20.3319	cg17805547
-0.430964	0.587791	-9.55062	1.9439e-16	1.29381e-15	26.5629	cg10275272
0.391875	0.484392	9.33656	6.29268e-16	4.00085e-15	25.3966	cg13723011
0.354557	0.501747	8.3912	1.06734e-13	5.53242e-13	20.3056	cg20892287
0.00602985	0.23639	0.143761	0.885929	0.898632	-7.54936	cg04772025
0.0783688	0.500764	1.2859	0.200941	0.232807	-6.734	cg22238122
-0.622185	0.676731	-13.7368	1.99664e-26	3.89602e-25	49.4521	cg01594538
0.250456	0.283856	7.09687	9.51501e-11	3.75781e-10	13.5911	cg25678231
0.44765	0.364008	12.1957	8.80288e-23	1.0959e-21	41.0935	cg17821664
0.232409	0.564811	4.14015	6.46404e-05	0.000124049	0.497298	cg23014425
0.37506	0.486721	11.9176	4.025e-22	4.67959e-21	39.5795	cg26674558
0.451568	0.326506	11.5229	3.59187e-21	3.75679e-20	37.4009	cg17542296
-0.337562	0.475193	-6.01481	1.98241e-08	6.14564e-08	8.34279	cg03200166
-0.0872764	0.217294	-2.30379	0.0229461	0.030744	-4.94834	cg21026830
-0.423347	0.539185	-7.80554	2.40842e-12	1.10546e-11	17.2213	cg05651778
-0.26126	0.325947	-5.26242	6.26757e-07	1.61285e-06	4.97122	cg13455410
0.488369	0.283011	16.0537	9.46809e-32	3.86454e-30	61.6646	cg12728606
0.472172	0.291824	13.7996	1.42419e-26	2.82853e-25	49.7887	cg04505845
0.281128	0.499241	6.41121	2.93304e-09	9.95827e-09	10.2171	cg26954519
0.559289	0.347884	17.1879	3.19727e-34	1.92426e-32	67.3337	cg06661978
0.161737	0.380007	3.0614	0.00271647	0.00414012	-3.02197	cg24211976
0.414701	0.393849	10.1046	9.17638e-18	6.87788e-17	29.5964	cg21174750
0.613188	0.229135	20.5344	3.19021e-41	9.19819e-39	83.3725	cg17496661
0.465078	0.343529	12.516	1.51814e-23	2.05227e-22	42.8438	cg13701991
0.412923	0.319764	10.4442	1.40386e-18	1.13637e-17	31.4629	cg19514230
0.328204	0.447627	7.77604	2.813e-12	1.2839e-11	17.0678	cg22809798
0.429723	0.331084	11.332	1.03173e-20	1.02742e-19	36.3507	cg00750917
0.157268	0.254674	3.99858	0.000110244	0.000204734	-0.01189	cg09198200
0.417716	0.523936	9.49928	2.57734e-16	1.69696e-15	26.2828	cg18572061
0.038877	0.526824	0.660136	0.510426	0.548014	-7.34103	cg17341765
0.072716	0.284824	1.45938	0.147059	0.174297	-6.49824	cg07382347
-0.3433	0.437481	-7.98629	9.2657e-13	4.41619e-12	18.1661	cg03599357
-0.223836	0.317194	-4.81841	4.2542e-06	9.74051e-06	3.1138	cg20574436
0.183135	0.365608	4.04716	9.19181e-05	0.000172621	0.16132	cg00099427
0.365399	0.363176	11.3463	9.53228e-21	9.52402e-20	36.4295	cg18816426
0.336525	0.319448	8.86308	8.33775e-15	4.77025e-14	22.8326	cg07696099
-0.500057	0.548882	-8.75289	1.5161e-14	8.47646e-14	22.2397	cg17172980
-0.307304	0.395333	-5.40237	3.35957e-07	8.97696e-07	5.57813	cg17191462
0.422563	0.417022	10.4525	1.34113e-18	1.0872e-17	31.5083	cg15008085
0.273989	0.282273	7.2963	3.42272e-11	1.41267e-10	14.5996	cg00793719
0.299863	0.380814	6.66391	8.43179e-10	3.03139e-09	11.4424	cg10436257
-0.210353	0.361171	-4.28534	3.69169e-05	7.34694e-05	1.03326	cg23817096
0.244892	0.27505	5.97489	2.39526e-08	7.35696e-08	8.15753	cg15975806
-0.553079	0.647019	-12.0629	1.82739e-22	2.20121e-21	40.3661	cg06254440
0.268916	0.422746	6.26402	6.00287e-09	1.96842e-08	9.51397	cg13672800
-0.242294	0.353349	-4.31013	3.35086e-05	6.70957e-05	1.12611	cg24739382
-0.140416	0.323616	-2.39979	0.0179347	0.024385	-4.7313	cg27602263
0.444566	0.443233	10.1431	7.41813e-18	5.60408e-17	29.8078	cg23550034
-0.465498	0.524225	-10.543	8.12413e-19	6.7407e-18	32.0068	cg03127563
0.531115	0.353206	13.4463	9.5747e-26	1.70802e-24	47.8903	cg24054774
0.119874	0.508688	2.26474	0.0253142	0.0336903	-5.03432	cg23045972
-0.187588	0.341551	-3.82336	0.000209788	0.000374292	-0.62322	cg01106926
0.305072	0.433266	6.30727	4.86741e-09	1.61273e-08	9.71974	cg21240684
0.287559	0.571905	6.72628	6.17894e-10	2.25131e-09	11.7483	cg00332882
0.313232	0.558395	7.32566	2.94183e-11	1.22254e-10	14.749	cg10625737
0.370808	0.244127	10.5422	8.16326e-19	6.77147e-18	32.002	cg14526021
-0.493276	0.561114	-9.47231	2.98858e-16	1.95631e-15	26.1358	cg00576774
0.153033	0.55112	2.85488	0.00506997	0.00744229	-3.5946	cg08107402
0.455191	0.464867	10.8366	1.59953e-19	1.42055e-18	33.6233	cg14119001
0.391989	0.377891	9.51898	2.31296e-16	1.5296e-15	26.3903	cg21875655
0.347994	0.522501	7.63485	5.90035e-12	2.61598e-11	16.3356	cg04411307
0.422721	0.512205	10.7624	2.41232e-19	2.10842e-18	33.2145	cg12284836
-0.291518	0.551655	-6.07132	1.51507e-08	4.7539e-08	8.60617	cg14504269
0.419927	0.450153	8.7599	1.45959e-14	8.16975e-14	22.2774	cg27338807
-0.47973	0.596418	-10.8733	1.30541e-19	1.16897e-18	33.8254	cg02304226
0.20524	0.551097	4.31931	3.23246e-05	6.48624e-05	1.1606	cg00868860
0.442702	0.376589	11.57	2.76846e-21	2.93268e-20	37.6601	cg22797653
0.491091	0.35774	13.4046	1.19978e-25	2.11329e-24	47.6656	cg02311864
0.328707	0.268652	9.61345	1.37613e-16	9.29327e-16	26.906	cg06475902
0.313251	0.513307	6.79603	4.35828e-10	1.61265e-09	12.0918	cg24935345
0.292175	0.56848	6.01291	2.00034e-08	6.19845e-08	8.33397	cg16439608
-0.241403	0.703598	-5.46384	2.54748e-07	6.90977e-07	5.84773	cg26872907
0.424698	0.332491	10.2809	3.46333e-18	2.69915e-17	30.565	cg20717798
0.307615	0.568409	6.41061	2.94176e-09	9.98546e-09	10.2142	cg21221712
0.559754	0.327475	11.8247	6.78905e-22	7.67981e-21	39.0594	cg10863922
0.432058	0.39278	11.955	3.31057e-22	3.87971e-21	39.7745	cg11990296
0.355586	0.521923	8.72383	1.77463e-14	9.85914e-14	22.0836	cg01938514
0.51116	0.33277	16.5472	7.73142e-33	3.71708e-31	64.1604	cg26536401
0.382013	0.469419	9.47232	2.98845e-16	1.95631e-15	26.1359	cg00613945
-0.310001	0.481229	-6.80459	4.17523e-10	1.54729e-09	12.1341	cg11141380
0.360505	0.491799	9.52259	2.26761e-16	1.5007e-15	26.41	cg04828105
0.107828	0.440197	2.25001	0.0262615	0.034863	-5.06639	cg26647771
0.646584	0.272025	16.0552	9.96173e-32	4.05331e-30	61.6151	cg09702698
-0.075133	0.392717	-1.17601	0.241908	0.276294	-6.86834	cg21334513
-0.343628	0.492392	-7.47775	1.33845e-11	5.74688e-11	15.5265	cg02001779
-0.375484	0.542947	-7.81455	2.29671e-12	1.05647e-11	17.2683	cg14621053
-0.277291	0.365738	-4.71278	6.60987e-06	1.47242e-05	2.68803	cg21941030
0.0349545	0.265707	0.855354	0.394051	0.432839	-7.19299	cg19008097
-0.263778	0.514282	-5.43826	2.85894e-07	7.70778e-07	5.73533	cg08206318
0.342374	0.517397	7.25884	4.15053e-11	1.69963e-10	14.4093	cg02482497
-0.490074	0.684894	-10.9292	9.58111e-20	8.69355e-19	34.1331	cg00438215
-0.268142	0.535397	-4.28156	3.74664e-05	7.44971e-05	1.01911	cg05372444
-0.143979	0.371187	-3.51268	0.000625165	0.00104162	-1.65373	cg16441259
-0.312548	0.59973	-6.27702	5.63655e-09	1.85419e-08	9.57576	cg02152475
0.0509534	0.427794	1.05081	0.295445	0.33248	-7.00708	cg10416784
0.601263	0.31715	17.8537	1.17838e-35	8.98356e-34	70.6202	cg09386620
-0.434455	0.698471	-10.2228	4.77548e-18	3.67286e-17	30.2457	cg05822532
0.446872	0.48623	11.1805	2.38414e-20	2.29403e-19	35.5171	cg09513469
0.407974	0.356904	7.1217	8.38247e-11	3.33122e-10	13.716	cg02102533
-0.695033	0.779848	-20.6359	2.20697e-41	6.81919e-39	83.7398	cg19579005
-0.213665	0.214862	-3.62813	0.000419766	0.000716927	-1.27894	cg13792579
0.298059	0.399463	7.31576	3.09596e-11	1.28347e-10	14.6986	cg00550617
0.309512	0.432638	7.41525	1.85114e-11	7.83992e-11	15.2062	cg13020868
0.43066	0.42349	11.0487	4.94517e-20	4.60287e-19	34.7912	cg06911974
0.236807	0.672627	5.20693	8.0049e-07	2.03074e-06	4.73336	cg07240413
0.396293	0.352228	9.6325	1.23922e-16	8.4047e-16	27.0101	cg25757470
-0.372796	0.489838	-7.14247	7.53836e-11	3.01037e-10	13.8207	cg24530250
0.461148	0.297153	13.7744	1.63079e-26	3.21631e-25	49.6538	cg22512292
-0.535251	0.705442	-12.4819	1.83023e-23	2.4521e-22	42.6576	cg16711650
-0.447206	0.576176	-10.9565	8.23637e-20	7.52918e-19	34.2836	cg19809636
0.197018	0.43376	3.77577	0.000249	0.000439351	-0.785554	cg26068079
0.42266	0.312926	11.7104	1.27515e-21	1.39798e-20	38.4318	cg26207568
-0.377221	0.590835	-7.0263	1.3628e-10	5.29842e-10	13.2369	cg10511988
0.342899	0.269685	9.6932	8.87352e-17	6.09537e-16	27.3418	cg05944661
0.232254	0.380355	5.54712	1.7462e-07	4.83852e-07	6.21597	cg20170777
0.40394	0.505067	9.75026	6.48131e-17	4.50927e-16	27.6539	cg12713445
-0.173919	0.679669	-3.27427	0.00138275	0.00219561	-2.39612	cg23739746
-0.40662	0.638639	-9.8154	4.52675e-17	3.19106e-16	28.0105	cg01114088
0.415955	0.503106	9.30361	7.53733e-16	4.75804e-15	25.2174	cg17314961
0.364662	0.378608	8.65015	2.64402e-14	1.44575e-13	21.6884	cg22953267
0.302047	0.670911	7.15804	6.96137e-11	2.7904e-10	13.8992	cg08357895
0.318223	0.447492	6.90091	2.57149e-10	9.72435e-10	12.6114	cg12564698
-0.17848	0.452329	-2.9238	0.00413106	0.00613992	-3.40734	cg19727801
0.402354	0.380269	9.91362	2.63381e-17	1.89312e-16	28.5486	cg18859776
0.645529	0.269274	17.8024	1.51659e-35	1.13355e-33	70.369	cg25532627
0.590151	0.32997	16.3095	2.70745e-32	1.20312e-30	62.9128	cg26972207
-0.174655	0.415427	-3.6089	0.000448846	0.000763464	-1.34206	cg04508701
-0.256951	0.220786	-4.16747	5.82306e-05	0.000112527	0.59709	cg10817615
0.436312	0.461527	11.5236	3.57714e-21	3.74257e-20	37.405	cg13852730
0.348654	0.371287	8.16661	3.55125e-13	1.76026e-12	19.1152	cg05514401
0.395249	0.288711	9.7679	5.881e-17	4.10718e-16	27.7504	cg02197634
0.300341	0.529025	5.46316	2.55528e-07	6.9296e-07	5.84475	cg18620306
0.162274	0.518371	2.39781	0.0180274	0.0245046	-4.73585	cg10467557
0.11665	0.312359	2.94089	0.00392447	0.00585215	-3.36032	cg08325813
0.489261	0.318091	14.4819	3.71079e-28	9.05415e-27	53.4229	cg20887241
-0.209008	0.2948	-3.74129	0.000281658	0.000493176	-0.902176	cg25324047
0.247217	0.639359	5.02825	1.74226e-06	4.21669e-06	3.97832	cg04625975
-0.682714	0.783629	-17.8416	1.25061e-35	9.49048e-34	70.561	cg05809668
0.515871	0.247529	15.3715	3.43042e-30	1.10576e-28	58.0894	cg16783349
0.345454	0.600917	7.65315	5.36144e-12	2.38461e-11	16.4302	cg21218687
0.326801	0.48581	7.33166	2.8521e-11	1.18719e-10	14.7796	cg14442329
-0.406588	0.536179	-9.28659	8.27343e-16	5.20416e-15	25.1249	cg11966450
0.364121	0.592676	7.95969	1.06681e-12	5.05978e-12	18.0267	cg12331505
0.413125	0.482694	10.1484	7.20375e-18	5.44752e-17	29.837	cg11841288
-0.381099	0.697246	-5.90533	3.32547e-08	1.00488e-07	7.83635	cg05649077
0.477293	0.381686	13.1459	4.88176e-25	7.97025e-24	46.2675	cg20583060
-0.301671	0.513699	-5.62731	1.21038e-07	3.41956e-07	6.57361	cg14819504
-0.278394	0.712572	-6.87516	2.92808e-10	1.10137e-09	12.4835	cg17949969
0.443083	0.429199	11.0785	4.1924e-20	3.93209e-19	34.9555	cg15507787
-0.641021	0.740258	-15.1415	1.14213e-29	3.41929e-28	56.8911	cg17153138
0.349392	0.468527	8.12976	4.32209e-13	2.12429e-12	18.9207	cg12313149
0.33345	0.415738	7.92016	1.31516e-12	6.19002e-12	17.8196	cg21190742
0.468536	0.321304	13.7352	2.01406e-26	3.92692e-25	49.4435	cg08749351
-0.418236	0.534866	-8.77838	1.32042e-14	7.42303e-14	22.3767	cg20822372
-0.368928	0.540662	-7.54091	9.63557e-12	4.18907e-11	15.851	cg17080163
0.433212	0.419302	12.0223	2.28491e-22	2.7265e-21	40.1437	cg19251719
-0.464513	0.599854	-10.6186	5.34809e-19	4.51866e-18	32.4226	cg11260046
0.296897	0.596426	6.39112	3.23572e-09	1.09354e-08	10.1206	cg16585619
-0.105196	0.443242	-1.45683	0.147762	0.175066	-6.50192	cg09553242
0.294244	0.562659	6.48074	2.08576e-09	7.19338e-09	10.552	cg23053506
-0.403515	0.553701	-7.58364	7.71068e-12	3.38247e-11	16.0712	cg08188779
-0.254762	0.579527	-5.7976	5.50712e-08	1.61948e-07	7.34295	cg20116805
0.566651	0.249413	18.7907	1.14614e-37	1.33739e-35	75.2302	cg15037541
0.492462	0.370998	12.7405	4.44615e-24	6.41529e-23	44.067	cg13916877
-0.238602	0.483847	-4.63551	9.08939e-06	1.98403e-05	2.38068	cg23961466
0.227716	0.541841	4.59972	1.0523e-05	2.27502e-05	2.23951	cg21834048
0.464922	0.484286	14.0252	4.24332e-27	9.03064e-26	50.9951	cg25498258
0.366724	0.439253	8.98409	4.31678e-15	2.53541e-14	23.4856	cg10665848
0.205961	0.335814	4.74706	5.73305e-06	1.28908e-05	2.82547	cg21406402
0.41423	0.481337	9.87822	3.20172e-17	2.2846e-16	28.3545	cg07379779
0.150809	0.578243	3.201	0.00175089	0.00274098	-2.61555	cg11143092
0.319784	0.262071	9.14936	1.75244e-15	1.06864e-14	24.38	cg11914795
0.400494	0.328344	12.7587	3.97024e-24	5.76804e-23	44.1793	cg07352050
0.537809	0.385793	15.7857	3.99387e-31	1.47644e-29	60.2319	cg16957163
0.186301	0.507871	4.01642	0.000103142	0.000192316	0.0515289	cg25295740
0.319754	0.592871	7.90557	1.42065e-12	6.66504e-12	17.7433	cg23388392
-0.330666	0.529288	-6.36057	3.75587e-09	1.25958e-08	9.97423	cg26477549
-0.331191	0.490016	-6.5727	1.32546e-09	4.67101e-09	10.9976	cg25052664
0.127651	0.469069	2.05047	0.0424857	0.0547189	-5.48185	cg18181229
0.441071	0.277732	11.5869	2.52128e-21	2.68172e-20	37.7532	cg00154957
0.242506	0.295164	7.28233	3.67809e-11	1.51397e-10	14.5286	cg02902617
0.483043	0.305942	14.9055	3.94652e-29	1.09125e-27	55.6557	cg05593655
-0.431554	0.517752	-11.1595	2.67917e-20	2.5667e-19	35.401	cg04658945
-0.37947	0.620205	-6.35074	3.94001e-09	1.31831e-08	9.92724	cg00074145
0.2887	0.59646	5.51149	2.05319e-07	5.6372e-07	6.05802	cg14476745
-0.353719	0.540316	-6.89373	2.66636e-10	1.00697e-09	12.5757	cg04366104
-0.565615	0.593349	-12.3414	3.95529e-23	5.10985e-22	41.8902	cg01435766
-0.128098	0.585241	-2.76764	0.00653738	0.00944547	-3.82601	cg06738786
0.449834	0.297995	10.7163	3.11361e-19	2.69429e-18	32.9607	cg15839431
-0.0511096	0.415855	-0.956428	0.340769	0.378745	-7.10154	cg22855020
-0.116292	0.349738	-1.81512	0.0719907	0.0896091	-5.92546	cg13023646
0.239318	0.723287	4.72299	6.33601e-06	1.41545e-05	2.72889	cg04925511
0.163175	0.520406	3.18322	0.00185307	0.00289122	-2.66817	cg14458292
-0.49123	0.511041	-9.65715	1.08208e-16	7.38034e-16	27.1447	cg08189615
0.0730005	0.654548	1.48781	0.139411	0.165849	-6.45687	cg20630740
-0.664583	0.719243	-16.3635	2.05542e-32	9.28767e-31	63.1873	cg19105122
0.375395	0.324504	10.8005	1.95331e-19	1.72058e-18	33.4245	cg08515891
-0.444499	0.593928	-9.94533	2.21119e-17	1.59967e-16	28.7224	cg16546503
-0.286762	0.30123	-6.53561	1.592e-09	5.56125e-09	10.8175	cg14443519
-0.524246	0.671519	-11.6027	2.31081e-21	2.46659e-20	37.84	cg13482308
0.436836	0.269144	12.3413	3.95672e-23	5.11061e-22	41.8898	cg10779202
0.514662	0.354332	15.2592	6.16601e-30	1.91655e-28	57.5052	cg07598357
0.430455	0.396186	9.20733	1.27661e-15	7.88265e-15	24.6944	cg17229698
-0.207023	0.307881	-3.52294	0.00060364	0.00100802	-1.62082	cg05488523
0.690543	0.248994	21.8821	7.95558e-44	5.29575e-41	89.3286	cg27056555
0.299527	0.449785	7.65669	5.26301e-12	2.34231e-11	16.4486	cg25762753
0.476736	0.252012	12.5736	1.10719e-23	1.5248e-22	43.1582	cg10418626
0.347056	0.444963	7.86548	1.7557e-12	8.16513e-12	17.5339	cg05648629
0.461657	0.371259	12.7728	3.72645e-24	5.42897e-23	44.2428	cg25640382
0.339055	0.297288	9.71399	7.91377e-17	5.46145e-16	27.4555	cg15615793
-0.417073	0.537863	-7.2943	3.45818e-11	1.42677e-10	14.5894	cg24051554
0.349563	0.548566	7.65047	5.43717e-12	2.41689e-11	16.4164	cg17129017
-0.176993	0.355181	-3.39945	0.000915904	0.00149207	-2.01169	cg08701843
0.213985	0.503537	4.26478	3.99961e-05	7.91653e-05	0.956514	cg22961107
-0.118419	0.390338	-1.85913	0.0654457	0.081983	-5.84637	cg16718263
0.366141	0.484097	8.15169	3.8453e-13	1.90012e-12	19.0364	cg03760919
0.478234	0.349972	12.8328	2.68527e-24	3.99006e-23	44.5692	cg21406518
0.159139	0.257842	4.13475	6.59858e-05	0.000126449	0.47762	cg00558702
-0.368563	0.499983	-6.42663	2.7199e-09	9.2644e-09	10.2912	cg23063243
0.350549	0.561256	6.49458	1.94852e-09	6.74091e-09	10.6189	cg05906024
0.280415	0.708776	6.4489	2.43868e-09	8.34639e-09	10.3984	cg17382990
0.389234	0.416813	9.13564	1.88887e-15	1.14873e-14	24.3056	cg23543795
-0.410136	0.58491	-7.03331	1.31513e-10	5.1207e-10	13.272	cg15393275
0.464987	0.271943	12.98	1.2036e-24	1.86878e-23	45.3686	cg08200851
-0.136654	0.257523	-2.4367	0.0162825	0.0222701	-4.64568	cg24306585
0.376422	0.549948	8.62497	3.02951e-14	1.64808e-13	21.5535	cg17298352
-0.28671	0.567115	-5.46948	2.48334e-07	6.74463e-07	5.87259	cg14130977
-0.324816	0.58783	-7.87516	1.66824e-12	7.78098e-12	17.5844	cg15448445
0.289608	0.443387	6.80195	4.23081e-10	1.56742e-09	12.1211	cg19899972
0.371437	0.354285	9.74871	6.53659e-17	4.54742e-16	27.6454	cg25042860
-0.380813	0.521871	-6.44	2.5474e-09	8.70136e-09	10.3555	cg13274077
0.371636	0.273627	10.4962	1.0531e-18	8.62519e-18	31.7488	cg06276088
0.309876	0.565691	6.02559	1.88341e-08	5.85263e-08	8.39297	cg20603888
0.497367	0.259523	14.339	7.93722e-28	1.85191e-26	52.6654	cg01250212
-0.476612	0.648341	-10.7076	3.26748e-19	2.82154e-18	32.9127	cg09456094
0.302723	0.522271	7.17475	6.39054e-11	2.57208e-10	13.9836	cg14531437
-0.434188	0.54237	-7.41133	1.88912e-11	7.99227e-11	15.1862	cg07976064
0.393182	0.550541	8.42961	8.68322e-14	4.53808e-13	20.51	cg06597431
-0.337974	0.612874	-7.89887	1.47187e-12	6.8946e-12	17.7083	cg26847438
0.149012	0.30248	3.48131	0.000695529	0.00115192	-1.75385	cg12279138
0.116377	0.278636	3.01533	0.00313059	0.00473121	-3.1527	cg09863630
0.162339	0.417968	3.11573	0.00229343	0.00352993	-2.86562	cg20490392
0.396343	0.423398	6.84811	3.35525e-10	1.25382e-09	12.3493	cg21360245
0.355641	0.505444	8.71552	1.85635e-14	1.02935e-13	22.039	cg11462459
-0.580784	0.706303	-14.2446	1.31258e-27	2.96824e-26	52.1642	cg08062049
0.427363	0.542965	10.1507	7.11435e-18	5.38566e-17	29.8494	cg16896618
0.256756	0.329566	6.32612	4.44155e-09	1.47785e-08	9.80961	cg17389956
0.315539	0.43226	8.96758	4.72304e-15	2.76551e-14	23.3963	cg22032137
0.321796	0.360348	7.49224	1.24134e-11	5.34587e-11	15.6008	cg07830269
0.382499	0.551636	7.7384	3.42852e-12	1.55404e-11	16.8721	cg16357434
0.471533	0.3325	13.272	2.46161e-25	4.17283e-24	46.9496	cg16399393
0.0843308	0.68847	1.22089	0.224508	0.257886	-6.81488	cg24231558
0.16583	0.542339	3.03743	0.00292515	0.00443858	-3.0902	cg11876048
-0.300734	0.400532	-6.27012	5.82814e-09	1.91436e-08	9.54296	cg10191210
0.318326	0.679837	5.73691	7.30139e-08	2.11662e-07	7.06729	cg10039163
0.286281	0.57902	5.21038	7.88453e-07	2.00179e-06	4.74808	cg23805623
0.562097	0.349992	16.7706	2.60386e-33	1.35357e-31	65.2451	cg07436864
0.408377	0.403554	9.59457	1.52673e-16	1.02656e-15	26.8028	cg04920416
-0.350124	0.505601	-5.4526	2.68004e-07	7.2497e-07	5.79829	cg01006802
-0.358816	0.542564	-6.88312	2.81284e-10	1.05974e-09	12.523	cg17402060
0.414737	0.535912	8.35787	1.27648e-13	6.57354e-13	20.1284	cg23180593
0.367999	0.474242	8.65076	2.63531e-14	1.4413e-13	21.6916	cg01799818
-0.0434568	0.598273	-0.935449	0.351426	0.389641	-7.12135	cg00320094
0.315919	0.423515	8.15771	3.72385e-13	1.84259e-12	19.0682	cg09769755
-0.200522	0.413814	-3.07202	0.00262852	0.00401409	-2.9916	cg05527530
-0.475466	0.756802	-11.8348	6.42181e-22	7.28515e-21	39.1148	cg07241084
-0.389022	0.440068	-7.3628	2.42842e-11	1.01736e-10	14.9383	cg11798658
0.287875	0.256727	8.30396	1.70421e-13	8.67577e-13	19.8421	cg05256043
0.349701	0.548221	7.66109	5.14298e-12	2.29104e-11	16.4714	cg24616366
0.22289	0.676294	5.40503	3.31969e-07	8.87636e-07	5.58976	cg17337269
0.234014	0.688369	5.73722	7.29108e-08	2.11376e-07	7.06867	cg01858157
0.267838	0.33013	6.29326	5.20982e-09	1.72072e-08	9.65302	cg26214026
0.456349	0.461821	11.4857	4.4118e-21	4.57481e-20	37.1963	cg14069412
-0.32039	0.497498	-7.00918	1.48665e-10	5.75939e-10	13.1512	cg04231677
0.287244	0.440893	6.34028	4.14584e-09	1.38391e-08	9.87725	cg24289314
-0.261672	0.264863	-4.91255	2.85831e-06	6.70988e-06	3.4986	cg14836864
0.297444	0.654641	6.84821	3.35356e-10	1.25332e-09	12.3498	cg06760771
0.299321	0.382434	7.34966	2.59901e-11	1.08607e-10	14.8713	cg27547281
-0.353054	0.532318	-6.94863	2.02062e-10	7.72452e-10	12.8488	cg04961235
-0.253224	0.316282	-4.79043	4.78385e-06	1.08741e-05	3.00037	cg27422872
-0.250444	0.366438	-5.90575	3.31901e-08	1.00303e-07	7.83825	cg11101117
-0.42331	0.634087	-9.8716	3.32075e-17	2.36715e-16	28.3183	cg12021814
0.54088	0.327279	16.0026	1.30551e-31	5.21909e-30	61.3458	cg07381464
-0.0961348	0.326293	-1.73795	0.0847716	0.104386	-6.05979	cg22049858
0.348934	0.525244	8.06714	6.03167e-13	2.92483e-12	18.5909	cg12178900
0.0248815	0.507091	0.506532	0.613408	0.647378	-7.43088	cg26075184
0.556187	0.355266	12.6448	7.5023e-24	1.05413e-22	43.5459	cg23621817
0.26932	0.41675	6.69859	7.09437e-10	2.56881e-09	11.6123	cg19987060
0.246749	0.624535	5.59109	1.42877e-07	4.0028e-07	6.41171	cg14514991
-0.179857	0.291989	-3.18435	0.00184638	0.00288129	-2.66482	cg10830145
0.480504	0.41963	12.7672	3.84155e-24	5.59091e-23	44.2125	cg16328400
-0.363451	0.540206	-6.69232	7.3196e-10	2.64631e-09	11.5816	cg25775494
-0.327065	0.496309	-6.0463	1.70685e-08	5.32835e-08	8.48939	cg26307218
0.130568	0.497296	2.96052	0.00369884	0.00553409	-3.306	cg24721964
0.409948	0.53001	9.67771	9.66339e-17	6.62098e-16	27.2571	cg20267398
-0.129751	0.147582	-2.05066	0.0424665	0.0546977	-5.48147	cg01957330
0.452199	0.382316	11.5418	3.23489e-21	3.40135e-20	37.5051	cg16106804
0.215519	0.541658	4.68506	7.41306e-06	1.63937e-05	2.57734	cg18118198
0.284759	0.48041	6.71392	6.57227e-10	2.38743e-09	11.6876	cg04999435
0.531611	0.341352	11.4063	6.84008e-21	6.94753e-20	36.7598	cg16989143
-0.71248	0.778389	-22.8401	1.19845e-45	1.98112e-42	93.4932	cg17694130
-0.260009	0.425795	-6.1137	1.23742e-08	3.92142e-08	8.80455	cg27178293
0.218181	0.644237	4.62695	9.41413e-06	2.05029e-05	2.34684	cg07795916
0.366553	0.367637	7.95246	1.10847e-12	5.25084e-12	17.9888	cg03707169
0.0737117	0.649991	1.34638	0.180705	0.211095	-6.65509	cg04745064
-0.612986	0.728039	-16.0132	1.23588e-31	4.96072e-30	61.4004	cg00164949
-0.357565	0.465287	-7.31275	3.14448e-11	1.30217e-10	14.6832	cg24841318
-0.295827	0.461108	-5.33906	4.45945e-07	1.17118e-06	5.30237	cg12485185
0.468854	0.334914	12.2948	5.10877e-23	6.52722e-22	41.6353	cg12561776
0.286973	0.682855	7.27423	3.83459e-11	1.57545e-10	14.4874	cg23493260
-0.408728	0.602411	-10.1335	7.82393e-18	5.89852e-17	29.7549	cg06751243
-0.199948	0.358886	-3.06418	0.00269321	0.00410668	-3.01404	cg08008403
0.16831	0.571485	3.7513	0.000271785	0.000476907	-0.868422	cg11654321
-0.361291	0.478357	-8.35534	1.29387e-13	6.66136e-13	20.1149	cg11854659
0.482148	0.393582	11.8851	4.86515e-22	5.60235e-21	39.3911	cg15778089
0.341738	0.64329	6.89708	2.62169e-10	9.90816e-10	12.5923	cg23269320
-0.245986	0.533702	-4.7387	5.93576e-06	1.33182e-05	2.79191	cg13053505
0.363975	0.297932	8.4857	6.42135e-14	3.39316e-13	20.809	cg25851313
-0.177828	0.312241	-3.22313	0.00163105	0.00256427	-2.54971	cg23930334
-0.125823	0.670684	-3.20066	0.00175278	0.00274377	-2.61655	cg09879334
-0.349543	0.528349	-5.774	6.14638e-08	1.79718e-07	7.23558	cg09827752
0.618956	0.3911	15.1237	1.25414e-29	3.7377e-28	56.7979	cg08583625
0.0345675	0.289957	0.876311	0.382603	0.421352	-7.17486	cg06619077
-0.427502	0.591172	-8.41377	9.45471e-14	4.92441e-13	20.4257	cg19598416
0.392788	0.507746	10.3051	3.03015e-18	2.3762e-17	30.6979	cg10116014
0.118639	0.516419	2.37576	0.0190881	0.0258561	-4.78637	cg22678092
-0.25837	0.40648	-5.79957	5.45673e-08	1.60557e-07	7.35193	cg24938632
0.441512	0.304743	12.3399	3.9866e-23	5.14652e-22	41.8823	cg25979526
-0.190016	0.2859	-3.46856	0.000726224	0.0012	-1.79435	cg14491820
0.386609	0.299259	9.94738	2.18633e-17	1.58238e-16	28.7336	cg07599979
0.123041	0.427814	2.62574	0.00976622	0.0137773	-4.18887	cg12758090
-0.137704	0.548007	-2.13653	0.0346567	0.0451967	-5.30705	cg14857764
-0.29937	0.388319	-5.66619	1.01229e-07	2.88657e-07	6.74811	cg09723833
-0.298525	0.416169	-5.9722	2.42596e-08	7.4471e-08	8.14506	cg06622151
0.313245	0.354284	7.58288	7.74122e-12	3.39557e-11	16.0673	cg17815049
-0.139407	0.410422	-2.70719	0.00777083	0.0111154	-3.98266	cg09359114
0.436723	0.544263	10.7688	2.32896e-19	2.03807e-18	33.2495	cg03913136
0.623025	0.294438	18.0071	5.55292e-36	4.51443e-34	71.3692	cg13971124
0.440018	0.4737	11.3981	7.15862e-21	7.25473e-20	36.7145	cg17332484
0.400863	0.52326	9.69458	8.80655e-17	6.05147e-16	27.3493	cg09289674
0.338406	0.441823	7.68074	4.64003e-12	2.07707e-11	16.5731	cg00456326
0.485703	0.352557	15.6078	9.72964e-31	3.38368e-29	59.3441	cg11995137
-0.282646	0.370977	-5.80683	5.27513e-08	1.55504e-07	7.38502	cg13886334
0.345446	0.591302	7.96272	1.04984e-12	4.98121e-12	18.0425	cg14020914
0.221137	0.531967	4.42895	2.0955e-05	4.32892e-05	1.57665	cg17341366
-0.529026	0.613846	-11.8517	5.84871e-22	6.66627e-21	39.2078	cg17067528
0.569115	0.322367	15.168	9.94114e-30	2.99788e-28	57.0294	cg13164993
0.36625	0.57247	8.31511	1.6054e-13	8.19419e-13	19.9013	cg22258732
0.383901	0.292084	11.0221	5.72917e-20	5.3082e-19	34.6447	cg14651082
0.264515	0.646837	4.70839	6.73138e-06	1.49777e-05	2.67045	cg00950385
0.384723	0.475333	9.19556	1.36146e-15	8.38779e-15	24.6305	cg25159149
0.215542	0.607163	4.71502	6.54882e-06	1.45993e-05	2.69699	cg05626376
-0.287877	0.693478	-5.53508	1.84457e-07	5.09685e-07	6.16252	cg27005749
-0.370508	0.501207	-5.91581	3.16549e-08	9.58822e-08	7.8846	cg20641465
-0.362033	0.562467	-6.32546	4.45583e-09	1.48237e-08	9.80646	cg03576469
-0.287475	0.355319	-5.65032	1.08898e-07	3.09463e-07	6.67681	cg11903133
0.328493	0.452956	8.34863	1.34129e-13	6.89546e-13	20.0793	cg19460909
-0.148219	0.465916	-2.76808	0.00652906	0.00943441	-3.82486	cg18194945
-0.246927	0.424904	-4.03054	9.78349e-05	0.000183051	0.101861	cg07747133
0.337387	0.543641	7.40947	1.90741e-11	8.0655e-11	15.1767	cg04708790
-0.18557	0.265386	-3.24934	0.00149905	0.00236879	-2.47127	cg11784785
0.675314	0.23934	19.5476	3.4171e-39	5.70575e-37	78.7261	cg04578677
-0.120418	0.378432	-1.69017	0.0935792	0.114471	-6.14019	cg06116009
0.416038	0.327247	11.5339	3.38011e-21	3.54352e-20	37.4614	cg17765553
-0.478775	0.668917	-11.8202	6.96032e-22	7.86099e-21	39.0346	cg25250968
0.316959	0.33998	8.88698	7.32228e-15	4.21187e-14	22.9614	cg09439867
0.201442	0.396815	4.54372	1.32136e-05	2.81197e-05	2.02019	cg18597411
0.545655	0.303126	18.835	9.2638e-38	1.1017e-35	75.442	cg18805734
0.170984	0.533303	3.61339	0.000441879	0.000752335	-1.32732	cg07437546
-0.207336	0.371558	-3.68108	0.000348646	0.000602787	-1.10381	cg17124224
-0.260188	0.694942	-5.52491	1.93178e-07	5.32553e-07	6.11746	cg22679316
-0.230043	0.4972	-4.13494	6.5937e-05	0.00012637	0.478326	cg15726154
0.404752	0.467632	10.3297	2.64417e-18	2.08689e-17	30.8333	cg19371286
0.262509	0.563071	5.73825	7.25617e-08	2.10413e-07	7.07336	cg15470705
-0.333645	0.560688	-6.48762	2.01643e-09	6.96467e-09	10.5852	cg00720747
0.193143	0.529363	4.05454	8.94039e-05	0.000168186	0.187761	cg00572387
0.222329	0.519731	4.18263	5.49409e-05	0.000106581	0.652686	cg11552903
0.31357	0.381723	7.45754	1.48661e-11	6.35661e-11	15.4228	cg00991994
0.319646	0.441849	8.65745	2.54173e-14	1.39196e-13	21.7275	cg09415518
-0.16769	0.342479	-3.23702	0.00155979	0.00245889	-2.50819	cg16528895
0.0242727	0.308358	0.459961	0.646372	0.678741	-7.45346	cg03396151
-0.330031	0.507616	-6.11824	1.21081e-08	3.84187e-08	8.82586	cg09506473
0.440063	0.49181	10.5583	7.46569e-19	6.21617e-18	32.0909	cg15891757
0.185681	0.339859	4.63197	9.22227e-06	2.01144e-05	2.36669	cg17819732
0.360715	0.31138	9.86873	3.37364e-17	2.4033e-16	28.3026	cg11612852
-0.302736	0.44205	-6.29156	5.25306e-09	1.73449e-08	9.6449	cg04658543
0.67704	0.260334	20.7223	1.48831e-41	4.9042e-39	84.1314	cg07319162
0.074242	0.308145	1.67408	0.0967056	0.117991	-6.16677	cg09140531
0.577915	0.303953	17.1467	3.92999e-34	2.33408e-32	67.1283	cg16782184
-0.173694	0.272113	-3.87455	0.000174191	0.000314413	-0.446827	cg16844941
0.293634	0.479832	7.39313	2.07584e-11	8.75123e-11	15.0931	cg12221621
-0.288772	0.631999	-5.9067	3.30412e-08	9.98735e-08	7.84265	cg03355690
-0.252856	0.42649	-4.67822	7.62528e-06	1.68325e-05	2.5501	cg17170948
0.374293	0.404849	10.4981	1.04175e-18	8.54204e-18	31.7595	cg24439401
-0.591779	0.6455	-13.4288	1.05285e-25	1.87009e-24	47.7957	cg18204321
0.219722	0.380373	4.49891	1.58341e-05	3.33196e-05	1.84607	cg24574963
-0.473889	0.558596	-8.63812	2.82162e-14	1.53828e-13	21.6239	cg09775533
-0.44484	0.459868	-8.87884	7.65326e-15	4.39461e-14	22.9176	cg17916490
0.548194	0.312986	14.1759	1.89452e-27	4.19621e-26	51.7986	cg06852058
-0.219568	0.542612	-4.70991	6.68916e-06	1.48881e-05	2.67652	cg15158847
0.27111	0.287018	7.33066	2.86698e-11	1.19308e-10	14.7744	cg17811608
0.368498	0.276474	10.6909	3.5837e-19	3.07932e-18	32.8208	cg09796170
-0.00264127	0.304937	-0.055072	0.956172	0.961455	-7.55822	cg05789595
0.364849	0.511718	8.32424	1.5287e-13	7.8188e-13	19.9498	cg23491661
-0.268002	0.625689	-5.80382	5.34969e-08	1.57571e-07	7.3713	cg00565882
-0.378082	0.506522	-8.92058	6.09947e-15	3.53432e-14	23.1427	cg17239558
0.348486	0.473424	8.79056	1.23599e-14	6.97093e-14	22.4422	cg24201173
0.403303	0.507241	11.4605	5.0709e-21	5.22167e-20	37.0577	cg26458217
0.305546	0.452526	6.81817	3.90012e-10	1.4494e-09	12.2012	cg09001989
-0.365167	0.495454	-7.15268	7.15473e-11	2.86428e-10	13.8722	cg22120714
0.409474	0.272491	11.8321	6.51672e-22	7.38438e-21	39.1001	cg13898318
0.354284	0.413947	8.59179	3.62424e-14	1.95884e-13	21.3758	cg07577731
-0.637154	0.743368	-14.8379	5.63682e-29	1.52964e-27	55.3005	cg16863795
-0.374524	0.637368	-7.42367	1.77213e-11	7.51976e-11	15.2493	cg06436854
0.380323	0.594673	7.23197	4.76523e-11	1.94148e-10	14.2731	cg26962002
0.325412	0.602608	6.78197	4.6767e-10	1.72436e-09	12.0224	cg00846043
0.409243	0.481892	10.6941	3.52175e-19	3.02897e-18	32.8382	cg14475381
-0.600426	0.720289	-13.5398	5.77524e-26	1.06076e-24	48.394	cg12534147
-0.332218	0.583615	-6.15482	1.0161e-08	3.25383e-08	8.99773	cg09398762
-0.116046	0.625428	-2.33711	0.0210823	0.0283898	-4.87393	cg16054907
0.305982	0.275316	9.2146	1.22684e-15	7.58984e-15	24.7339	cg11389868
0.351802	0.501937	6.78465	4.61418e-10	1.70305e-09	12.0357	cg01938825
-0.202056	0.504732	-3.01418	0.00314166	0.00474714	-3.15595	cg15499368
-0.294728	0.485744	-6.05528	1.63537e-08	5.11536e-08	8.5313	cg07384961
-0.0161455	0.3778	-0.318405	0.750729	0.775733	-7.50879	cg05104639
0.454775	0.360935	13.0531	8.08405e-25	1.28323e-23	45.7651	cg00689612
0.170694	0.335028	4.12051	6.96601e-05	0.000133091	0.425868	cg17273911
0.381184	0.307019	10.8626	1.38538e-19	1.23791e-18	33.7662	cg13969327
0.119671	0.50577	1.85653	0.0658187	0.0824201	-5.8511	cg08610426
-0.0194963	0.406401	-0.36869	0.713005	0.740975	-7.49144	cg21990700
-0.292841	0.451499	-4.75785	5.48107e-06	1.23559e-05	2.86889	cg21515349
0.549558	0.368566	14.1519	2.1535e-27	4.73179e-26	51.6709	cg15179921
-0.0729795	0.377896	-1.57974	0.116786	0.140702	-6.3178	cg18450254
-0.175202	0.450392	-2.80372	0.00588907	0.00856529	-3.73108	cg22151446
-0.601174	0.665746	-14.4138	5.32814e-28	1.27403e-26	53.0625	cg12911256
0.623998	0.291771	15.2061	8.144e-30	2.48463e-28	57.228	cg18543018
-0.206373	0.584231	-4.6299	9.30084e-06	2.02706e-05	2.35851	cg16820615
0.297954	0.625013	6.81367	3.98919e-10	1.48111e-09	12.179	cg01733284
0.40351	0.33727	10.6985	3.43598e-19	2.95931e-18	32.8627	cg05564266
-0.48743	0.708047	-10.9871	6.95371e-20	6.39818e-19	34.452	cg01141459
0.391096	0.349969	9.8202	4.40861e-17	3.10998e-16	28.0367	cg22784047
-0.364991	0.674383	-7.50715	1.1487e-11	4.96308e-11	15.6774	cg24945701
0.447847	0.434359	9.89559	2.90923e-17	2.08279e-16	28.4497	cg21809762
0.146887	0.295515	3.9818	0.000117349	0.000217099	-0.0713502	cg25467634
0.0743024	0.439621	1.0268	0.306571	0.343942	-7.03194	cg20088245
0.22221	0.464615	4.36741	2.67496e-05	5.43842e-05	1.3422	cg06840106
-0.639931	0.691862	-17.9488	7.38695e-36	5.83798e-34	71.0851	cg15693066
0.24502	0.321851	6.08435	1.42371e-08	4.47799e-08	8.66712	cg20811236
0.175801	0.335338	4.55869	1.24354e-05	2.65839e-05	2.07864	cg03572680
0.269614	0.667933	4.7387	5.93569e-06	1.33182e-05	2.79192	cg25074809
0.299559	0.334937	7.19974	5.62246e-11	2.27393e-10	14.1099	cg26959247
0.281368	0.590432	6.3292	4.37552e-09	1.45739e-08	9.82431	cg23518532
0.284068	0.557243	6.02394	1.8983e-08	5.89651e-08	8.38525	cg12646227
0.259995	0.335348	7.0944	9.63556e-11	3.8033e-10	13.5787	cg13691209
-0.57334	0.648082	-13.3181	1.91701e-25	3.29357e-24	47.1987	cg13423759
0.592822	0.287051	18.7716	1.33186e-37	1.52363e-35	75.0816	cg18702998
0.411494	0.327799	10.2682	3.71574e-18	2.88532e-17	30.4951	cg14482968
0.136354	0.327566	3.48386	0.00068955	0.00114258	-1.74575	cg26365742
0.31077	0.487074	7.22031	5.05931e-11	2.05632e-10	14.214	cg27094846
0.372738	0.519497	9.08215	2.52935e-15	1.5184e-14	24.0159	cg04484984
0.122594	0.372948	2.96438	0.00365591	0.00547333	-3.29529	cg07779423
0.274893	0.53087	5.5279	1.90574e-07	5.25695e-07	6.1307	cg07597892
0.413226	0.568903	10.2963	3.18134e-18	2.49063e-17	30.6495	cg13367537
-0.353688	0.504195	-5.85661	4.18004e-08	1.24622e-07	7.61258	cg10172783
0.246724	0.364681	5.90075	3.39799e-08	1.02539e-07	7.81524	cg26054764
0.684843	0.243888	22.6289	2.81896e-45	3.90821e-42	92.6439	cg21703813
0.330102	0.727906	7.24931	4.35901e-11	1.78139e-10	14.361	cg18163092
0.362933	0.278078	7.82232	2.20461e-12	1.01524e-11	17.3087	cg19999682
0.273381	0.55267	5.81781	5.01171e-08	1.48109e-07	7.43511	cg22826136
0.572333	0.262569	18.0687	4.02548e-36	3.37216e-34	71.6891	cg23751035
-0.236156	0.541248	-5.17657	9.1457e-07	2.30201e-06	4.60389	cg13369325
0.338872	0.579815	7.06454	1.12194e-10	4.40061e-10	13.4286	cg07134182
-0.594269	0.690969	-14.4557	4.26548e-28	1.03263e-26	53.2841	cg18672030
-0.279972	0.413965	-4.70552	6.81171e-06	1.51445e-05	2.659	cg08070771
-0.207405	0.325353	-4.79777	4.63905e-06	1.05663e-05	3.03008	cg19729649
0.0268733	0.217862	0.568782	0.570561	0.606395	-7.3973	cg23217622
0.471523	0.351284	13.5293	6.11248e-26	1.1198e-24	48.3374	cg23191370
0.243066	0.368026	6.28674	5.37726e-09	1.77307e-08	9.62197	cg08148802
0.484395	0.346409	11.7767	8.84555e-22	9.87102e-21	38.796	cg02551980
0.429071	0.287555	11.8582	5.64242e-22	6.44372e-21	39.2436	cg20979979
0.260108	0.303629	6.62001	1.0486e-09	3.73379e-09	11.228	cg14328676
-0.21103	0.683358	-3.92929	0.000142515	0.000260342	-0.256171	cg22524061
0.316405	0.610851	6.31121	4.77528e-09	1.58342e-08	9.73849	cg19846168
-0.534092	0.606671	-13.1679	4.33214e-25	7.12686e-24	46.3865	cg11203397
-0.502229	0.574913	-10.9653	7.84672e-20	7.18889e-19	34.3318	cg14855334
-0.0222253	0.563022	-0.387545	0.699036	0.728045	-7.48428	cg21133433
-0.164185	0.62002	-2.89959	0.00444101	0.00657261	-3.47357	cg02792168
0.42203	0.458507	8.96534	4.78099e-15	2.79812e-14	23.3842	cg11593729
-0.276132	0.484653	-5.24695	6.71107e-07	1.71984e-06	4.90474	cg23854488
0.36388	0.607354	9.44901	3.3964e-16	2.21158e-15	26.0088	cg04667180
0.268913	0.457033	5.90053	3.4014e-08	1.02636e-07	7.81426	cg20058506
0.367288	0.263253	11.5331	3.37559e-21	3.53916e-20	37.4626	cg24723731
0.484403	0.31657	14.236	1.37425e-27	3.09711e-26	52.1184	cg14100362
0.321885	0.471438	6.86176	3.13249e-10	1.17424e-09	12.417	cg16663980
0.651443	0.273108	18.152	2.73434e-36	2.35828e-34	72.0744	cg27561818
-0.370651	0.427946	-7.04215	1.25729e-10	4.9063e-10	13.3164	cg12985929
-0.544173	0.627286	-10.658	4.29921e-19	3.6646e-18	32.6398	cg21127068
0.428038	0.353144	11.955	3.3108e-22	3.87971e-21	39.7744	cg16577593
0.325518	0.631354	7.03439	1.3079e-10	5.09376e-10	13.2775	cg26465206
-0.133426	0.509884	-1.92388	0.0567261	0.0717295	-5.72677	cg21341928
0.0856163	0.54751	1.82838	0.0699633	0.0872608	-5.90181	cg03661324
-0.321268	0.418479	-6.69342	7.27946e-10	2.63266e-09	11.587	cg21502466
-0.475319	0.527525	-10.7502	2.58056e-19	2.24991e-18	33.1475	cg04775710
-0.333063	0.612345	-7.9631	1.04776e-12	4.97276e-12	18.0445	cg04129469
0.34885	0.482276	8.71891	1.8225e-14	1.01109e-13	22.0572	cg25506095
-0.207855	0.396543	-4.12798	6.77102e-05	0.000129581	0.452979	cg00339682
0.391682	0.389563	9.38621	4.79331e-16	3.07835e-15	25.6668	cg13618623
-0.175725	0.280636	-3.78497	0.000240914	0.000425948	-0.754297	cg05645404
-0.395814	0.716474	-8.27572	1.98242e-13	1.00395e-12	19.6924	cg09602288
-0.232414	0.528767	-5.00356	1.93748e-06	4.65667e-06	3.87534	cg08679238
0.41849	0.486571	10.6152	5.45003e-19	4.60176e-18	32.4038	cg26666286
-0.662873	0.750816	-18.1713	2.48948e-36	2.16974e-34	72.1678	cg14834675
0.367182	0.550505	7.7338	3.51238e-12	1.59001e-11	16.8483	cg15404791
0.279949	0.537688	6.52592	1.66992e-09	5.81993e-09	10.7705	cg18009574
0.117872	0.349339	2.76732	0.00654345	0.00945356	-3.82686	cg19660812
-0.467907	0.502565	-10.6592	4.27187e-19	3.64223e-18	32.6461	cg20517614
0.00381261	0.404572	0.0816792	0.935037	0.942631	-7.55639	cg00421221
-0.156071	0.623785	-3.02155	0.00307141	0.00464815	-3.13513	cg22957360
-0.476389	0.610038	-10.1128	8.77106e-18	6.58553e-17	29.6413	cg16326242
0.326684	0.594161	6.61414	1.07957e-09	3.83841e-09	11.1994	cg11073121
0.669875	0.251005	23.4833	7.28108e-47	2.12402e-43	96.2714	cg15779643
-0.215161	0.583312	-3.16559	0.00195981	0.00304693	-2.7201	cg15132565
-0.597827	0.661069	-13.6776	2.74711e-26	5.25901e-25	49.1342	cg15394142
0.250644	0.3858	6.05552	1.63356e-08	5.11e-08	8.53239	cg05093576
0.419739	0.43078	10.82	1.75413e-19	1.55133e-18	33.5315	cg02656609
0.448439	0.303754	14.4237	4.92189e-28	1.18291e-26	53.1408	cg02799090
-0.202564	0.346459	-3.12849	0.00220337	0.0033988	-2.82857	cg16964025
-0.688066	0.69356	-19.3297	9.54567e-39	1.4131e-36	77.7043	cg20979233
-0.371907	0.562264	-5.86685	3.98428e-08	1.19104e-07	7.6595	cg18402987
0.287861	0.491462	6.23598	6.87432e-09	2.2421e-08	9.38097	cg00634652
0.413905	0.548	10.6615	4.21718e-19	3.59839e-18	32.6589	cg01778974
-0.363357	0.473763	-6.7097	6.71193e-10	2.43531e-09	11.6669	cg01807377
0.240893	0.629528	6.11725	1.21654e-08	3.85871e-08	8.82123	cg04772948
0.316686	0.399658	7.23755	4.63069e-11	1.88853e-10	14.3013	cg00626466
0.414096	0.361311	12.2117	8.06127e-23	1.00681e-21	41.1811	cg05580991
0.373935	0.507593	9.87292	3.29668e-17	2.35067e-16	28.3255	cg12554476
0.104224	0.634038	1.88007	0.0625112	0.0785481	-5.80812	cg18729973
0.316556	0.328812	8.06673	6.04481e-13	2.93092e-12	18.5887	cg18081338
0.577028	0.263636	17.1727	3.44983e-34	2.06374e-32	67.258	cg00703120
-0.391412	0.585035	-6.91062	2.44848e-10	9.28185e-10	12.6596	cg22711676
0.309303	0.48957	5.75016	6.86619e-08	1.99594e-07	7.12734	cg18739932
0.399496	0.406127	11.2951	1.26513e-20	1.24993e-19	36.1477	cg03821557
0.365204	0.552126	8.00263	8.49634e-13	4.0653e-12	18.2519	cg13960576
-0.23305	0.252105	-4.17152	5.7333e-05	0.0001109	0.611938	cg15126975
0.371955	0.620348	8.13267	4.25564e-13	2.09339e-12	18.9361	cg12647962
-0.280569	0.485875	-6.04698	1.70134e-08	5.3118e-08	8.49256	cg21357291
0.519644	0.354439	12.6293	8.16542e-24	1.14212e-22	43.4615	cg26807301
0.198435	0.58637	3.76343	0.000260259	0.000457849	-0.827418	cg14223579
0.0629148	0.443743	1.48461	0.140257	0.166785	-6.46157	cg02149446
0.386699	0.52128	9.52502	2.23745e-16	1.48134e-15	26.4233	cg13842262
0.219322	0.601884	5.31939	4.86782e-07	1.27069e-06	5.2171	cg00857536
-0.198339	0.39803	-3.71901	0.000304882	0.000531225	-0.977093	cg08416194
0.277991	0.293816	7.47042	1.39043e-11	5.96076e-11	15.4888	cg21213853
0.46715	0.363447	13.4153	1.13267e-25	2.00398e-24	47.7229	cg09652142
0.469564	0.396611	10.8842	1.22895e-19	1.10399e-18	33.8854	cg02770887
0.515943	0.412866	11.9677	3.08615e-22	3.63104e-21	39.8443	cg21448167
0.0922503	0.721193	1.95537	0.0528517	0.0671171	-5.6672	cg03128167
0.391437	0.413351	10.6019	5.86654e-19	4.93861e-18	32.3306	cg25683570
0.25153	0.353093	5.2983	5.34619e-07	1.38869e-06	5.12589	cg09982773
0.628077	0.2714	19.2276	1.54871e-38	2.17574e-36	77.2229	cg11972796
-0.112844	0.233895	-2.79845	0.00597994	0.00869096	-3.74501	cg06744119
-0.18869	0.645392	-4.88216	3.2515e-06	7.56909e-06	3.37384	cg23201527
0.207721	0.56895	3.56806	0.000517004	0.000871862	-1.47516	cg26522297
-0.303933	0.573974	-7.09909	9.40779e-11	3.7168e-10	13.6023	cg16985952
0.3385	0.453082	7.74893	3.24407e-12	1.47279e-11	16.9268	cg02154084
0.570187	0.268783	17.2564	2.27166e-34	1.41528e-32	67.6741	cg11802666
0.211354	0.425156	3.43861	0.000803371	0.0013193	-1.88898	cg02281970
0.361974	0.558678	7.07467	1.06551e-10	4.18755e-10	13.4795	cg09105933
-0.217824	0.483821	-5.34956	4.25544e-07	1.12122e-06	5.34795	cg09045007
-0.627633	0.692464	-15.5411	1.41881e-30	4.81763e-29	58.969	cg03800922
0.351052	0.372767	9.60415	1.44835e-16	9.76169e-16	26.8552	cg22620071
0.37634	0.630615	8.42718	8.79749e-14	4.59562e-13	20.4971	cg04860312
0.127978	0.544226	2.46598	0.01507	0.0207065	-4.57695	cg07856667
-0.402919	0.483951	-9.31808	6.96302e-16	4.40812e-15	25.2961	cg09472802
0.222096	0.587115	4.69552	7.0993e-06	1.57455e-05	2.61908	cg08641706
0.348816	0.31498	9.94283	2.2418e-17	1.62099e-16	28.7087	cg01196858
-0.0505618	0.643007	-1.11329	0.267797	0.303616	-6.93975	cg12340503
0.425451	0.341746	12.6968	5.64464e-24	8.03239e-23	43.8292	cg15939287
0.478142	0.435555	14.9471	3.15192e-29	8.85859e-28	55.8796	cg18314690
0.386185	0.506829	9.81538	4.52734e-17	3.19124e-16	28.0103	cg05816000
0.334452	0.522606	7.91132	1.37812e-12	6.47286e-12	17.7734	cg26806603
0.381844	0.28955	9.85677	3.60374e-17	2.56169e-16	28.237	cg20792590
0.383249	0.515988	10.3534	2.3201e-18	1.83976e-17	30.9633	cg05740582
-0.0995935	0.390785	-1.8339	0.0691335	0.086291	-5.89192	cg14351882
-0.318807	0.387679	-6.44077	2.53786e-09	8.67145e-09	10.3592	cg07690018
0.664642	0.286163	20.5403	3.41711e-41	9.76722e-39	83.3053	cg02214470
0.287415	0.539207	6.10958	1.26206e-08	3.9949e-08	8.78523	cg13497315
0.448481	0.430787	13.6054	4.05418e-26	7.57698e-25	48.7465	cg14607370
0.447487	0.304797	13.8637	1.00919e-26	2.03819e-25	50.1319	cg04582254
-0.320936	0.581142	-7.40929	1.90924e-11	8.07257e-11	15.1757	cg16206813
0.358874	0.360159	6.70536	6.85885e-10	2.48671e-09	11.6456	cg10365886
0.370612	0.653328	7.90658	1.41307e-12	6.63073e-12	17.7486	cg07114009
0.336774	0.577117	6.82667	3.73698e-10	1.39106e-09	12.2433	cg02262622
-0.203534	0.356738	-3.49441	0.00066529	0.00110465	-1.71214	cg03107235
0.310678	0.441398	6.35535	3.85252e-09	1.29037e-08	9.94929	cg20821442
0.612289	0.276345	19.5411	3.39781e-39	5.70235e-37	78.7313	cg23472379
0.330582	0.364214	8.23141	2.5125e-13	1.2612e-12	19.4578	cg06377256
0.2525	0.476677	4.90534	2.94717e-06	6.90539e-06	3.46896	cg02438026
0.391059	0.294091	10.9669	7.77921e-20	7.12967e-19	34.3404	cg20132791
0.44562	0.295975	10.2729	3.62073e-18	2.81536e-17	30.5209	cg13508800
0.330585	0.273852	8.51306	5.54147e-14	2.94658e-13	20.955	cg10068408
0.407443	0.533144	8.81658	1.07328e-14	6.08226e-14	22.5822	cg11709211
0.2107	0.305841	5.0314	1.71871e-06	4.16377e-06	3.99151	cg01037082
0.44711	0.422697	12.16	1.07133e-22	1.3236e-21	40.8979	cg08281777
0.258203	0.430108	6.27097	5.80423e-09	1.907e-08	9.54699	cg14161400
0.300805	0.505191	6.69813	7.11067e-10	2.57452e-09	11.6101	cg12582957
0.331119	0.717883	6.55936	1.41582e-09	4.97455e-09	10.9328	cg14245471
-0.109754	0.356391	-2.30127	0.0230928	0.0309263	-4.95392	cg23774988
0.499542	0.305675	14.5287	2.89441e-28	7.13772e-27	53.6705	cg07196992
-0.456665	0.541635	-9.74759	6.5772e-17	4.57374e-16	27.6393	cg13569486
-0.0454361	0.341243	-0.948826	0.344606	0.382658	-7.10877	cg11429271
-0.216778	0.3596	-4.14015	6.46409e-05	0.000124049	0.497291	cg18090004
-0.341739	0.702776	-8.3534	1.30746e-13	6.72888e-13	20.1046	cg13496041
0.193113	0.25973	4.88214	3.25181e-06	7.56966e-06	3.37374	cg03926751
0.494941	0.276565	14.593	2.05826e-28	5.17613e-27	54.0101	cg18955629
0.487573	0.370023	9.64466	1.15906e-16	7.88481e-16	27.0765	cg24921186
0.0174885	0.510695	0.364593	0.716054	0.743809	-7.49295	cg05133853
0.337935	0.435807	6.79343	4.41557e-10	1.63245e-09	12.079	cg00529567
-0.152672	0.544371	-3.31829	0.00119776	0.00191914	-2.26229	cg22777724
0.431469	0.419212	11.4877	4.36108e-21	4.52363e-20	37.2078	cg00421815
-0.327515	0.69652	-6.47835	2.1104e-09	7.27456e-09	10.5404	cg03330490
-0.186675	0.358359	-3.18087	0.00186695	0.00291136	-2.67509	cg16635352
0.44854	0.355048	10.355	2.29884e-18	1.82333e-17	30.9725	cg15538193
-0.177969	0.509048	-3.96429	0.000125229	0.000230748	-0.133197	cg13702421
0.194758	0.580543	3.63715	0.000406751	0.000696184	-1.24925	cg08971867
0.251159	0.318824	6.36168	3.73547e-09	1.25321e-08	9.97958	cg00209520
0.300775	0.357778	7.62154	6.32563e-12	2.79628e-11	16.2668	cg15260921
0.53466	0.43367	15.7246	5.47842e-31	1.98094e-29	59.917	cg22296612
-0.0918606	0.436531	-1.39655	0.165112	0.194083	-6.58696	cg04654530
-0.417146	0.515372	-8.90396	6.67665e-15	3.85683e-14	23.053	cg13613965
0.0383623	0.380512	0.866395	0.387994	0.426762	-7.18349	cg09524658
0.0315679	0.286213	0.453786	0.650799	0.682897	-7.4563	cg00748494
-0.432518	0.554407	-9.93004	2.40573e-17	1.73484e-16	28.6386	cg05835982
0.360386	0.396785	8.94959	5.20885e-15	3.03831e-14	23.2992	cg00009871
-0.560298	0.6093	-14.4726	3.89937e-28	9.47464e-27	53.3735	cg18166947
-0.182088	0.476915	-3.62897	0.000418536	0.000714961	-1.27617	cg27471192
0.259341	0.383388	6.74484	5.63166e-10	2.05991e-09	11.8395	cg02667102
-0.257647	0.617715	-5.5463	1.75278e-07	4.8558e-07	6.2123	cg06677416
-0.676017	0.732503	-20.6051	2.54047e-41	7.65878e-39	83.5999	cg00447052
0.501518	0.339976	13.9885	5.16394e-27	1.08697e-25	50.7995	cg01632288
0.206567	0.652917	3.94674	0.000133629	0.000245206	-0.194955	cg00230517
-0.29458	0.557148	-6.04242	1.7386e-08	5.42218e-08	8.47133	cg02886477
-0.356672	0.476837	-6.55822	1.42384e-09	5.00168e-09	10.9272	cg02246055
0.106959	0.687046	2.37093	0.0193278	0.0261639	-4.79738	cg15764067
0.306732	0.269227	8.23862	2.41757e-13	1.21527e-12	19.4959	cg27553971
-0.169949	0.351108	-3.32743	0.0011624	0.00186605	-2.23435	cg25136495
-0.179141	0.569252	-2.75741	0.00673277	0.00971052	-3.85275	cg16606773
0.361516	0.495213	8.12169	4.51209e-13	2.21277e-12	18.8781	cg19219655
0.116574	0.420311	2.3161	0.0222411	0.0298522	-4.92095	cg17699214
0.403198	0.56213	9.23208	1.11493e-15	6.92051e-15	24.8288	cg16798617
0.400757	0.397979	9.64742	1.14161e-16	7.76876e-16	27.0915	cg17053854
0.249289	0.368999	5.07839	1.40291e-06	3.44071e-06	4.18847	cg04367503
-0.657722	0.741769	-17.4232	9.89571e-35	6.51724e-33	68.5015	cg07160932
0.41992	0.374923	13.0159	9.9009e-25	1.55381e-23	45.5631	cg00066627
0.355346	0.533061	6.88248	2.82202e-10	1.06312e-09	12.5198	cg25354918
0.389405	0.286147	11.4329	5.90634e-21	6.04805e-20	36.9059	cg01165355
0.465077	0.410609	11.7669	9.33604e-22	1.0388e-20	38.7422	cg04513125
0.41836	0.536576	9.77424	5.67919e-17	3.97351e-16	27.7851	cg00879475
0.304471	0.286069	7.21755	5.13152e-11	2.08472e-10	14.2	cg02479842
-0.568752	0.679373	-13.6269	3.61073e-26	6.79815e-25	48.8619	cg26287345
0.365699	0.271424	10.508	9.86362e-19	8.11003e-18	31.8139	cg15076368
-0.512257	0.646415	-11.2814	1.36459e-20	1.34391e-19	36.0724	cg17438155
-0.27157	0.344237	-4.07061	8.41518e-05	0.000158869	0.245498	cg23827572
-0.270679	0.484582	-4.8349	3.96935e-06	9.12622e-06	3.18083	cg00419321
-0.176371	0.548753	-3.18308	0.0018539	0.00289216	-2.66859	cg00254681
0.229791	0.513778	5.07665	1.41349e-06	3.46454e-06	4.18117	cg23081213
0.490231	0.276687	13.1318	5.26965e-25	8.55705e-24	46.1913	cg13475104
-0.424681	0.573807	-9.56485	1.79767e-16	1.20035e-15	26.6406	cg02822259
-0.353016	0.584129	-6.23576	6.88159e-09	2.24432e-08	9.37994	cg26348348
0.31735	0.637848	6.10813	1.2708e-08	4.02127e-08	8.77847	cg04265672
-0.210512	0.399213	-4.33002	3.09937e-05	6.23709e-05	1.20092	cg06416060
-0.0103359	0.522307	-0.15698	0.875523	0.889477	-7.54736	cg17759252
0.609698	0.28252	16.5328	8.68145e-33	4.13686e-31	64.0457	cg23462726
0.446793	0.28894	14.2242	1.43987e-27	3.23473e-26	52.0716	cg09816218
0.471876	0.287386	15.5031	1.63827e-30	5.52124e-29	58.8246	cg15974931
-0.304247	0.320786	-5.28395	5.69771e-07	1.47436e-06	5.06394	cg13476133
-0.333804	0.584064	-6.65838	8.66675e-10	3.11247e-09	11.4154	cg24678611
0.330046	0.505657	6.11993	1.20108e-08	3.81271e-08	8.83377	cg13563298
0.378642	0.576441	7.5818	7.78522e-12	3.41426e-11	16.0617	cg14516566
-0.472292	0.580696	-10.1649	6.57722e-18	4.99544e-17	29.9274	cg05277054
0.3604	0.42833	7.86546	1.75595e-12	8.16591e-12	17.5337	cg19981828
0.413368	0.541954	10.0332	1.36178e-17	1.00616e-16	29.2041	cg08793511
0.167874	0.529673	2.82029	0.00561144	0.00818598	-3.68712	cg27248148
-0.653225	0.7666	-20.6796	1.75868e-41	5.64507e-39	83.9652	cg03130910
-0.467166	0.622871	-11.1703	2.52262e-20	2.42352e-19	35.461	cg23246821
-0.323758	0.553125	-8.12698	4.3866e-13	2.15365e-12	18.9061	cg17657037
0.278338	0.304901	7.24461	4.46575e-11	1.82344e-10	14.3371	cg12184221
0.244104	0.580543	4.51175	1.50358e-05	3.1747e-05	1.89584	cg25965498
0.411526	0.428454	10.7523	2.55146e-19	2.22591e-18	33.1587	cg16720405
-0.233267	0.416783	-3.96099	0.00012677	0.000233371	-0.144837	cg16399136
-0.22563	0.337224	-4.73332	6.06989e-06	1.36004e-05	2.77032	cg17701886
-0.106176	0.384001	-1.71743	0.088468	0.108621	-6.09459	cg12991050
0.174826	0.531569	3.65702	0.000379418	0.000652487	-1.18364	cg02416536
-0.0318768	0.279779	-0.724508	0.470157	0.508773	-7.29639	cg05876246
0.134883	0.518949	3.07301	0.00262045	0.00400245	-2.98877	cg21508639
-0.00856393	0.547973	-0.170028	0.865273	0.880263	-7.54521	cg13515269
-0.17398	0.444947	-3.14801	0.00207195	0.00320905	-2.77165	cg03982831
-0.340945	0.556738	-7.31702	3.07587e-11	1.27578e-10	14.705	cg05842480
-0.55796	0.667204	-10.9699	7.64833e-20	7.01556e-19	34.3573	cg22274117
0.348729	0.456036	7.84702	1.93538e-12	8.96164e-12	17.4375	cg01497892
0.383735	0.423169	9.39669	4.52562e-16	2.91341e-15	25.7238	cg10819807
0.466291	0.232083	13.7915	1.48738e-26	2.94283e-25	49.7455	cg23194912
0.481443	0.30737	14.462	4.124e-28	9.99596e-27	53.3177	cg26725397
0.381786	0.587938	8.68198	2.22582e-14	1.22572e-13	21.859	cg16992594
-0.225646	0.440098	-3.27766	0.0013676	0.00217319	-2.38586	cg22697962
0.51084	0.29441	14.2218	1.48247e-27	3.32664e-26	52.0429	cg15640140
0.337128	0.465343	7.59337	7.32877e-12	3.22135e-11	16.1214	cg11786338
0.604879	0.363679	16.8646	1.62068e-33	8.72667e-32	65.7173	cg08498465
0.255129	0.255952	7.74164	3.37074e-12	1.52861e-11	16.8889	cg18201671
0.102512	0.313102	2.16195	0.0325971	0.0426845	-5.25414	cg16020346
0.644991	0.246904	17.9207	8.48091e-36	6.61818e-34	70.9476	cg13065299
0.671814	0.250306	22.3762	8.44928e-45	9.38135e-42	91.5543	cg23549472
0.339239	0.344866	8.29763	1.76298e-13	8.96395e-13	19.8086	cg19788250
0.409847	0.292635	9.82916	4.19615e-17	2.96474e-16	28.0858	cg14197503
-0.272106	0.617075	-5.7213	7.84874e-08	2.26721e-07	6.99665	cg16935980
-0.351926	0.463826	-6.229	7.10981e-09	2.31525e-08	9.34793	cg02433278
0.423951	0.54447	9.41718	4.04463e-16	2.61531e-15	25.8354	cg17855823
0.0933144	0.382121	1.62735	0.106272	0.128854	-6.24263	cg03763508
-0.172723	0.466425	-2.98008	0.00348594	0.00523395	-3.25157	cg18588323
0.502515	0.332526	13.5552	5.31659e-26	9.8161e-25	48.4764	cg25230917
-0.118109	0.179415	-3.39772	0.0009212	0.0015003	-2.01709	cg00630164
0.443238	0.392669	10.7512	2.5675e-19	2.23912e-18	33.1525	cg00866215
-0.670761	0.739491	-19.1967	1.79289e-38	2.49406e-36	77.0772	cg06197966
0.476131	0.331069	14.7928	7.14675e-29	1.90909e-27	55.064	cg06541218
0.444755	0.331725	11.7951	7.99328e-22	8.96838e-21	38.8968	cg19486949
-0.390105	0.63478	-8.7607	1.45323e-14	8.13551e-14	22.2817	cg15971010
-0.162807	0.273637	-3.78474	0.000241118	0.000426282	-0.755099	cg08105396
0.282798	0.452088	5.92782	2.99137e-08	9.08801e-08	7.93997	cg27087553
0.266942	0.642889	5.86209	4.07418e-08	1.21649e-07	7.63768	cg09664215
-0.457806	0.567923	-8.98243	4.35597e-15	2.55798e-14	23.4766	cg19927885
-0.246579	0.246932	-4.03653	9.56611e-05	0.000179216	0.123275	cg04894169
0.365923	0.471209	8.77559	1.34053e-14	7.53055e-14	22.3617	cg08667600
-0.266649	0.342582	-4.76186	5.39021e-06	1.21619e-05	2.88504	cg08442798
0.356778	0.516258	8.32055	1.55921e-13	7.96978e-13	19.9302	cg08889930
-0.580695	0.661715	-13.3669	1.47136e-25	2.56341e-24	47.4623	cg02317299
-0.646704	0.81464	-17.217	2.76518e-34	1.69088e-32	67.4783	cg21435684
-0.499011	0.651778	-10.4792	1.15697e-18	9.43618e-18	31.6552	cg12223582
0.189253	0.324099	3.56538	0.0005218	0.000879381	-1.48385	cg26004771
-0.537372	0.653088	-11.5208	3.63314e-21	3.79755e-20	37.3896	cg21101720
0.350367	0.543187	8.12723	4.3809e-13	2.15106e-12	18.9074	cg03289764
-0.355212	0.544242	-6.91474	2.39806e-10	9.09974e-10	12.6801	cg00000165
-0.130407	0.33849	-1.83959	0.0682876	0.0853006	-5.88171	cg01937780
0.478856	0.32294	14.1632	2.02724e-27	4.4692e-26	51.7311	cg03318990
-0.141832	0.372467	-3.10493	0.00237236	0.00364417	-2.89691	cg10210909
-0.235301	0.254241	-5.13557	1.09414e-06	2.72693e-06	4.42977	cg17342064
-0.292183	0.670197	-5.88435	3.6702e-08	1.10267e-07	7.73983	cg22958090
0.641817	0.282519	16.8089	2.1457e-33	1.12902e-31	65.4378	cg05980083
-0.275027	0.385009	-5.54353	1.77496e-07	4.91478e-07	6.20003	cg07201215
-0.392816	0.633453	-8.95621	5.02454e-15	2.93425e-14	23.335	cg07223253
-0.349103	0.520441	-7.14956	7.27004e-11	2.90848e-10	13.8564	cg25879102
-0.259195	0.425025	-4.78429	4.90815e-06	1.11396e-05	2.97557	cg19444779
0.243161	0.487072	5.01141	1.87318e-06	4.51383e-06	3.90806	cg06092502
0.281192	0.311045	8.1825	3.26259e-13	1.62196e-12	19.1991	cg09182750
0.608651	0.252336	20.3426	7.70313e-41	1.95403e-38	82.4961	cg24405381
0.263219	0.36066	5.4517	2.69091e-07	7.2771e-07	5.79435	cg03729251
-0.363061	0.524137	-6.29118	5.26273e-09	1.73732e-08	9.6431	cg01516851
0.361521	0.435215	8.23699	2.43869e-13	1.22563e-12	19.4873	cg01897036
0.115496	0.544799	1.95446	0.0529604	0.0672473	-5.66894	cg24820672
-0.150695	0.605196	-3.28264	0.00134564	0.00214056	-2.37079	cg05191919
0.0597263	0.388559	1.24905	0.214067	0.246775	-6.78036	cg06161600
-0.632256	0.677193	-15.7587	4.59103e-31	1.6809e-29	60.093	cg02515422
0.333449	0.421547	7.46852	1.40423e-11	6.01757e-11	15.4791	cg09473826
-0.605688	0.719253	-15.895	2.27108e-31	8.70716e-30	60.7942	cg15566554
-0.356805	0.632377	-8.34178	1.39151e-13	7.1455e-13	20.0429	cg04446653
0.441601	0.346043	12.4718	1.93414e-23	2.58469e-22	42.6026	cg05658512
-0.14157	0.445014	-2.89964	0.00444038	0.00657178	-3.47344	cg03265671
-0.668631	0.743396	-17.8527	1.18455e-35	9.02372e-34	70.615	cg12944530
-0.396521	0.524709	-10.2093	5.14521e-18	3.94803e-17	30.1715	cg09458272
0.145448	0.541119	3.14934	0.00206321	0.00319666	-2.76773	cg16998831
-0.167542	0.53941	-2.68418	0.00829327	0.011815	-4.04148	cg06641388
0.434796	0.419557	9.28547	8.32458e-16	5.235e-15	25.1188	cg17058383
-0.332213	0.575981	-6.51188	1.7895e-09	6.21573e-09	10.7025	cg11165752
-0.188324	0.462501	-3.78872	0.000237691	0.000420609	-0.741542	cg03176917
-0.0629992	0.612701	-1.42167	0.157704	0.185923	-6.55196	cg11081894
0.438038	0.368179	11.5376	3.31047e-21	3.4753e-20	37.4821	cg07942995
-0.410181	0.498245	-9.00271	3.9005e-15	2.30169e-14	23.5862	cg09563922
0.460746	0.266115	15.6767	6.62167e-31	2.37013e-29	59.727	cg12069276
0.331555	0.326825	7.24086	4.55266e-11	1.85778e-10	14.3181	cg13356253
-0.466732	0.628225	-9.31017	7.27121e-16	4.59795e-15	25.2531	cg15574312
0.260462	0.381161	6.36813	3.6199e-09	1.21641e-08	10.0104	cg01574364
-0.420474	0.599158	-10.7633	2.40064e-19	2.09895e-18	33.2193	cg07210840
0.298016	0.328729	8.12768	4.37037e-13	2.14632e-12	18.9097	cg27632402
0.179225	0.341132	3.79253	0.000234459	0.000415282	-0.728573	cg00088688
-0.325997	0.526354	-6.0018	2.10858e-08	6.51823e-08	8.28236	cg27125849
-0.572583	0.685472	-13.9663	5.81602e-27	1.21546e-25	50.681	cg26226555
0.177983	0.574161	3.70655	0.000318651	0.000553658	-1.01883	cg01357713
-0.421896	0.534707	-10.3576	2.26671e-18	1.79914e-17	30.9865	cg02245794
0.120891	0.676975	2.08115	0.0395363	0.051146	-5.4203	cg04245402
0.277162	0.580686	6.79519	4.37666e-10	1.61903e-09	12.0877	cg16546376
-0.319423	0.516114	-7.9356	1.21199e-12	5.72376e-12	17.9004	cg07668993
0.426252	0.422027	11.6814	1.49701e-21	1.62878e-20	38.2722	cg22269416
0.293609	0.576289	5.7446	7.04558e-08	2.04611e-07	7.10214	cg00911376
0.325912	0.307947	6.52273	1.69632e-09	5.90697e-09	10.7551	cg05035143
-0.144752	0.366421	-2.65631	0.00896866	0.0127122	-4.11214	cg14098847
0.369892	0.571706	8.47545	6.78565e-14	3.58089e-13	20.7543	cg13937361
0.128248	0.737903	3.01581	0.00312598	0.0047251	-3.15134	cg17151621
0.280789	0.316591	7.3536	2.54664e-11	1.06514e-10	14.8914	cg00623200
-0.332541	0.581041	-6.35008	3.95274e-09	1.32234e-08	9.92407	cg15493618
-0.358586	0.513635	-5.86708	3.97984e-08	1.18979e-07	7.66059	cg04671145
-0.242961	0.51841	-5.02959	1.73221e-06	4.19451e-06	3.98393	cg03972665
-0.2517	0.363287	-3.89627	0.000160893	0.000291817	-0.37142	cg19746940
-0.308334	0.565335	-6.2589	6.15336e-09	2.01557e-08	9.48968	cg24951263
-0.00862202	0.245725	-0.189216	0.850242	0.866669	-7.54175	cg16234978
-0.34991	0.444315	-7.16815	6.61009e-11	2.65625e-10	13.9503	cg13696940
-0.380805	0.48475	-6.43747	2.57921e-09	8.80394e-09	10.3433	cg22287064
0.384161	0.439173	9.03975	3.18752e-15	1.89516e-14	23.7864	cg15844443
-0.1836	0.495669	-2.83739	0.00533746	0.00781054	-3.6415	cg16814680
0.417515	0.583027	9.49148	2.69013e-16	1.76759e-15	26.2403	cg24940701
0.176491	0.535137	3.82832	0.000206058	0.000368027	-0.606211	cg13430053
-0.15426	0.368049	-2.19365	0.0301779	0.0397072	-5.18735	cg05313918
0.321764	0.248125	10.017	1.48773e-17	1.09603e-16	29.1161	cg00509207
0.156962	0.325125	3.02577	0.00303189	0.00459156	-3.12321	cg25350011
0.347775	0.529491	7.62601	6.17937e-12	2.73504e-11	16.2899	cg23057597
0.40139	0.358578	10.4313	1.50764e-18	1.2181e-17	31.392	cg20128099
0.707856	0.180966	23.6996	2.9248e-47	9.87659e-44	97.1759	cg01412419
-0.229855	0.593019	-5.71242	8.1782e-08	2.35757e-07	6.95648	cg06955484
0.197399	0.647952	2.99598	0.00332128	0.00500224	-3.20709	cg06360820
0.321768	0.536515	7.07625	1.05697e-10	4.15531e-10	13.4874	cg06103377
0.246477	0.37238	5.9434	2.77949e-08	8.47518e-08	8.01188	cg21141089
-0.18976	0.43874	-3.62821	0.000419649	0.000716751	-1.27868	cg18459618
0.0645301	0.38448	1.09846	0.274193	0.31036	-6.95608	cg20116828
0.618663	0.362367	15.9619	1.60941e-31	6.34451e-30	61.1373	cg08480774
-0.235754	0.41737	-4.8502	3.72149e-06	8.5886e-06	3.2432	cg23618344
0.482795	0.388692	12.3693	3.39299e-23	4.41989e-22	42.0429	cg09729030
0.370769	0.354024	10.2694	3.69102e-18	2.8677e-17	30.5017	cg03747884
-0.255856	0.447003	-4.05064	9.07242e-05	0.000170527	0.173784	cg15717183
0.372019	0.346426	10.2362	4.43401e-18	3.4203e-17	30.3194	cg24070446
0.449723	0.318066	13.2624	2.59324e-25	4.38473e-24	46.8977	cg05202347
0.468373	0.33907	13.2947	2.1769e-25	3.71112e-24	47.072	cg19186806
0.143792	0.422567	2.72707	0.00734375	0.0105405	-3.9315	cg18031880
-0.254129	0.536769	-6.09828	1.33206e-08	4.20348e-08	8.73232	cg09720573
0.0605013	0.289381	1.2511	0.21332	0.245985	-6.77781	cg13185413
0.401152	0.355657	11.1976	2.16998e-20	2.0963e-19	35.6108	cg22861286
-0.352554	0.488323	-6.17644	9.15878e-09	2.94669e-08	9.09956	cg04171392
0.421212	0.343799	11.9987	2.60227e-22	3.08625e-21	40.0142	cg09152813
0.406146	0.454901	10.5673	7.10461e-19	5.93002e-18	32.1402	cg05425326
-0.665041	0.71767	-18.5468	4.025e-37	4.14503e-35	73.9814	cg03980745
-0.470863	0.549417	-8.94889	5.2287e-15	3.04935e-14	23.2954	cg00097146
0.455014	0.354838	12.1698	1.01482e-22	1.25645e-21	40.9518	cg06814892
0.218718	0.599687	5.06997	1.455e-06	3.56046e-06	4.15309	cg16664732
0.485191	0.291546	14.3015	9.6893e-28	2.23754e-26	52.4666	cg11799387
-0.158678	0.195463	-3.20413	0.00173346	0.00271574	-2.60626	cg02435495
-0.320136	0.44322	-6.62595	1.01818e-09	3.63042e-09	11.2569	cg02717046
0.398114	0.308446	11.9345	3.70546e-22	4.32329e-21	39.6623	cg14625040
0.0752097	0.574073	1.41039	0.160998	0.18955	-6.56775	cg00263700
0.362697	0.389117	9.7236	7.50593e-17	5.19082e-16	27.5081	cg03537591
-0.109599	0.673094	-1.82339	0.0707215	0.0881377	-5.91074	cg05895353
-0.361002	0.340607	-7.24077	4.55455e-11	1.85847e-10	14.3177	cg27316970
-0.604213	0.675117	-16.8384	1.84896e-33	9.84892e-32	65.5861	cg19084589
0.0305097	0.566445	0.634694	0.52683	0.564045	-7.35754	cg03251454
-0.319948	0.635007	-6.44145	2.5294e-09	8.64385e-09	10.3625	cg01074657
-0.14724	0.392099	-3.04573	0.00285125	0.00433368	-3.06662	cg16561266
0.381905	0.487356	9.52739	2.20858e-16	1.46281e-15	26.4362	cg17647565
0.153904	0.544208	2.61803	0.00997738	0.0140564	-4.20811	cg13775636
0.277592	0.330476	6.31769	4.62733e-09	1.53647e-08	9.76939	cg24597363
0.520907	0.382897	13.1853	3.9403e-25	6.52118e-24	46.4809	cg16872898
0.559759	0.287785	16.1194	7.16196e-32	2.97717e-30	61.9438	cg08595433
-0.202107	0.473008	-4.18315	5.48306e-05	0.000106386	0.654606	cg02971581
0.405339	0.350502	10.8733	1.30552e-19	1.16897e-18	33.8253	cg09941208
0.261299	0.609039	5.27608	5.89994e-07	1.52339e-06	5.03001	cg05676562
-0.274287	0.422553	-5.11265	1.20899e-06	2.99331e-06	4.33286	cg01971137
-0.323437	0.498554	-6.63704	9.63622e-10	3.44256e-09	11.3111	cg07773510
-0.112994	0.546268	-2.18548	0.0307863	0.0404498	-5.20466	cg04963424
-0.497038	0.654654	-10.4736	1.1932e-18	9.72204e-18	31.6246	cg25527494
-0.32036	0.439314	-5.48662	2.29809e-07	6.27054e-07	5.94816	cg18004701
0.0835404	0.453055	1.59449	0.113443	0.13693	-6.29473	cg03526142
0.151035	0.584788	3.36871	0.0010144	0.00164236	-2.10719	cg08100122
-0.0747493	0.357664	-1.3927	0.166274	0.195353	-6.59228	cg02213103
0.197878	0.381737	4.93418	2.60693e-06	6.155e-06	3.58776	cg14516287
-0.334562	0.491792	-7.91671	1.33936e-12	6.29886e-12	17.8016	cg13601855
0.266406	0.653251	5.37368	3.82061e-07	1.01314e-06	5.4529	cg02320937
0.674455	0.260872	22.0449	3.6714e-44	2.89004e-41	90.096	cg14997942
0.305183	0.422491	7.11755	8.56192e-11	3.39818e-10	13.6951	cg11698445
-0.211423	0.389435	-3.85498	0.000187065	0.00033626	-0.514493	cg26699292
0.229669	0.579037	5.1309	1.11661e-06	2.7793e-06	4.41003	cg13519373
0.357224	0.475824	9.47937	2.87503e-16	1.88496e-15	26.1743	cg20645973
0.35027	0.63219	7.0315	1.32727e-10	5.16576e-10	13.263	cg26277599
0.465592	0.450622	12.311	4.67161e-23	5.98875e-22	41.7244	cg22335155
-0.195804	0.254096	-3.83262	0.000202876	0.000362795	-0.591457	cg05155840
0.347128	0.532073	5.4655	2.5284e-07	6.86063e-07	5.85506	cg13617280
-0.18241	0.483112	-3.79626	0.000231332	0.000410148	-0.715858	cg01657574
0.187263	0.590082	3.47721	0.00070526	0.00116695	-1.76688	cg15405084
0.1252	0.431553	1.92805	0.0562002	0.0711154	-5.71894	cg03954144
-0.2035	0.293731	-4.42185	2.15559e-05	4.44519e-05	1.54949	cg02146032
0.0896593	0.545818	1.7476	0.083079	0.102453	-6.04331	cg04358957
0.679201	0.265244	20.7286	1.44602e-41	4.82141e-39	84.1601	cg07493324
-0.29632	0.584738	-5.8136	5.11103e-08	1.50909e-07	7.41593	cg05607502
-0.643472	0.756986	-17.0789	5.51914e-34	3.18818e-32	66.7901	cg23325963
-0.195522	0.392882	-3.81472	0.000216441	0.000385419	-0.65281	cg10720997
0.551611	0.301072	15.4679	2.07639e-30	6.91322e-29	58.5896	cg07567326
0.335785	0.528495	7.30402	3.28911e-11	1.35945e-10	14.6389	cg12936238
0.397739	0.326098	10.9208	1.00401e-19	9.08589e-19	34.0866	cg03883331
0.492125	0.344722	15.399	2.95122e-30	9.60977e-29	58.2392	cg24691042
0.43437	0.458319	10.1212	8.37192e-18	6.29633e-17	29.6876	cg08093568
0.449148	0.458333	13.4575	9.01243e-26	1.61498e-24	47.9506	cg11736352
-0.125173	0.362959	-2.39058	0.0183689	0.0249433	-4.75245	cg21068480
0.275359	0.236716	7.54489	9.43789e-12	4.10547e-11	15.8715	cg20509869
-0.362832	0.645185	-7.49229	1.24104e-11	5.34482e-11	15.6011	cg17069396
0.668403	0.225882	20.0981	2.61785e-40	5.84795e-38	81.281	cg09250149
0.304331	0.496644	6.91992	2.33614e-10	8.87556e-10	12.7059	cg00899365
-0.676103	0.770811	-19.1288	2.47524e-38	3.32212e-36	76.7563	cg27181375
0.281785	0.397039	6.40111	3.08149e-09	1.0438e-08	10.1686	cg26926765
0.252529	0.617199	4.633	9.18359e-06	2.00331e-05	2.37074	cg02571055
0.446628	0.433838	11.5522	3.05471e-21	3.22044e-20	37.5622	cg22889914
0.0689753	0.407389	0.988883	0.3247	0.362584	-7.07005	cg03128011
0.204685	0.432699	3.933	0.000140579	0.000257088	-0.243164	cg22816091
0.549857	0.345356	15.7602	4.55529e-31	1.66937e-29	60.1008	cg12052658
-0.68968	0.81031	-21.2154	1.59963e-42	7.24463e-40	86.3479	cg23521140
-0.361874	0.516581	-6.46723	2.22895e-09	7.66429e-09	10.4867	cg03585263
-0.436057	0.499713	-9.89042	2.99338e-17	2.14102e-16	28.4214	cg23705847
0.309852	0.661485	7.5111	1.12537e-11	4.86654e-11	15.6977	cg15842430
0.306541	0.653246	6.63401	9.78211e-10	3.49317e-09	11.2963	cg05241698
0.212797	0.489122	4.70548	6.81281e-06	1.51466e-05	2.65884	cg10022155
-0.0193386	0.692105	-0.382792	0.702548	0.731257	-7.48611	cg16340422
0.24376	0.317187	5.73644	7.31749e-08	2.12104e-07	7.06513	cg12431891
0.364167	0.411097	9.07522	2.62689e-15	1.5742e-14	23.9783	cg06064212
-0.248408	0.433806	-5.42557	3.0271e-07	8.13702e-07	5.67964	cg08927016
0.0976334	0.370279	2.25193	0.0261361	0.0347114	-5.06222	cg09337852
0.457642	0.358115	12.7891	3.40963e-24	5.00194e-23	44.3314	cg16590154
-0.258847	0.565764	-5.74206	7.12914e-08	2.06917e-07	7.09062	cg27664530
0.451804	0.270704	12.8938	1.92565e-24	2.90839e-23	44.9005	cg16358155
-0.24895	0.448744	-4.5053	1.5432e-05	3.25219e-05	1.87081	cg25352836
0.367759	0.528113	7.11242	8.78907e-11	3.48387e-10	13.6693	cg13532359
0.416418	0.514901	9.11537	2.10989e-15	1.27765e-14	24.1958	cg00098297
-0.512037	0.652765	-10.1093	8.94376e-18	6.70911e-17	29.6219	cg27086308
0.344889	0.382954	9.52216	2.27285e-16	1.50387e-15	26.4077	cg04321240
-0.396765	0.563584	-9.4954	2.63275e-16	1.73195e-15	26.2617	cg03781098
0.348672	0.617088	7.65587	5.28548e-12	2.35157e-11	16.4443	cg03344351
0.219692	0.332538	5.71901	7.93236e-08	2.28997e-07	6.9863	cg19619014
0.450916	0.336399	11.892	4.68353e-22	5.40404e-21	39.429	cg08954601
-0.338469	0.383259	-6.36167	3.73571e-09	1.25321e-08	9.97952	cg11031701
0.336503	0.455607	7.88482	1.58528e-12	7.40761e-12	17.6349	cg19371121
0.313574	0.354369	7.41093	1.89308e-11	8.00729e-11	15.1841	cg22088248
0.420127	0.28609	12.6348	7.92218e-24	1.11029e-22	43.4916	cg07534823
0.219177	0.509324	4.20657	5.01069e-05	9.77308e-05	0.740772	cg21243848
0.534058	0.269931	15.5555	1.31666e-30	4.49388e-29	59.0434	cg26370886
-0.177214	0.386106	-2.96406	0.00365945	0.00547838	-3.29618	cg00269800
0.101507	0.319559	1.82627	0.0702827	0.087636	-5.90559	cg08420572
-0.0748088	0.380054	-1.56566	0.120048	0.144355	-6.33961	cg02558026
0.2212	0.647671	3.86555	0.00018	0.000324325	-0.477964	cg03543448
0.102953	0.568979	2.08721	0.038975	0.0504621	-5.40804	cg24100168
-0.572789	0.646812	-13.4068	1.18582e-25	2.09055e-24	47.6772	cg14093715
-0.395443	0.446111	-7.8275	2.14525e-12	9.89327e-12	17.3357	cg04885832
0.234461	0.603241	5.26009	6.3325e-07	1.62813e-06	4.9612	cg21537049
0.133392	0.456043	2.2568	0.025821	0.0343172	-5.05163	cg17372657
0.378324	0.419266	9.24719	1.02648e-15	6.39792e-15	24.9108	cg10724576
0.289364	0.340562	6.84631	3.38569e-10	1.26476e-09	12.3405	cg23743573
0.244559	0.43109	5.63003	1.19532e-07	3.37875e-07	6.58583	cg05008139
0.271909	0.626788	5.83356	4.65601e-08	1.38033e-07	7.50711	cg12250761
-0.0109686	0.574233	-0.206569	0.836695	0.854397	-7.53829	cg26020982
-0.328404	0.497118	-7.02657	1.36097e-10	5.29151e-10	13.2383	cg27652350
0.648856	0.254633	19.7029	1.64854e-39	3.02122e-37	79.4511	cg16697024
0.394589	0.480881	10.5253	8.96011e-19	7.39843e-18	31.9094	cg04216240
0.270916	0.325727	6.98172	1.7088e-10	6.57837e-10	13.014	cg26365668
-0.245252	0.54231	-5.10039	1.27515e-06	3.14645e-06	4.28113	cg04024827
0.352734	0.572505	8.13763	4.14463e-13	2.04101e-12	18.9622	cg07938763
0.0869007	0.677125	1.95526	0.0528659	0.0671342	-5.66743	cg07080653
0.424291	0.273603	11.9214	3.98406e-22	4.63416e-21	39.5901	cg18448614
0.424775	0.348644	13.5622	5.02957e-26	9.31216e-25	48.5312	cg11502844
-0.493473	0.598745	-10.3138	2.88852e-18	2.26981e-17	30.7455	cg11969002
0.176908	0.396118	4.04261	9.35026e-05	0.000175421	0.145028	cg16766036
-0.474202	0.625238	-11.0896	3.94301e-20	3.71118e-19	35.0165	cg07499182
-0.0054009	0.486674	-0.116813	0.907202	0.917685	-7.55289	cg00253379
0.0693617	0.504924	1.4298	0.155361	0.183407	-6.54049	cg00157962
0.1074	0.244541	2.77032	0.00648712	0.00937764	-3.81901	cg15188623
0.235131	0.495096	4.4809	1.70228e-05	3.56388e-05	1.77644	cg03287877
0.425047	0.31696	13.0543	8.03179e-25	1.27562e-23	45.7715	cg13709640
-0.454643	0.604575	-9.47146	3.00263e-16	1.96498e-15	26.1312	cg02767613
-0.373191	0.615563	-7.91334	1.36344e-12	6.40545e-12	17.784	cg10617784
-0.449782	0.603512	-10.0874	1.00906e-17	7.53807e-17	29.502	cg26370729
0.57226	0.274043	14.7617	8.42776e-29	2.23025e-27	54.8998	cg21877274
0.293923	0.552546	6.14976	1.04107e-08	3.32937e-08	8.97393	cg23719157
0.420252	0.367496	11.8035	7.62946e-22	8.57765e-21	38.9432	cg19465320
-0.379601	0.599489	-7.31751	3.06818e-11	1.27286e-10	14.7075	cg01089319
-0.239191	0.345994	-3.75534	0.000267892	0.000470505	-0.854771	cg09802835
-0.480536	0.59136	-12.4819	1.8295e-23	2.45146e-22	42.658	cg17601658
0.419118	0.402362	9.67008	1.00776e-16	6.89719e-16	27.2154	cg21304234
0.288179	0.64757	6.09329	1.36423e-08	4.29937e-08	8.70894	cg23190268
0.160962	0.441003	2.37921	0.0189187	0.0256406	-4.7785	cg01124132
0.460028	0.413059	13.1301	5.31724e-25	8.6301e-24	46.1824	cg13447684
0.329802	0.450689	7.64865	5.48922e-12	2.43926e-11	16.407	cg08365687
0.279073	0.700463	4.98914	2.0612e-06	4.93371e-06	3.81534	cg20231444
0.361687	0.375877	10.6989	3.42909e-19	2.95363e-18	32.8647	cg26657675
0.144834	0.577141	3.16677	0.00195246	0.00303631	-2.71662	cg22998959
0.294327	0.38506	7.48619	1.28098e-11	5.50918e-11	15.5698	cg06467207
-0.386605	0.614299	-9.63767	1.20449e-16	8.18265e-16	27.0383	cg16498913
0.0291691	0.525761	0.545192	0.586628	0.621891	-7.41048	cg03720605
0.386414	0.35717	10.9433	8.86199e-20	8.06984e-19	34.2107	cg09741789
0.351452	0.498456	8.05152	6.55399e-13	3.16496e-12	18.5087	cg18563140
0.434827	0.522017	9.74181	6.78983e-17	4.71664e-16	27.6077	cg26319015
0.434771	0.290526	13.0616	7.71776e-25	1.22771e-23	45.8112	cg12550731
-0.239922	0.323893	-4.47162	1.76689e-05	3.6895e-05	1.74061	cg09222749
-0.239191	0.258298	-5.32261	4.79866e-07	1.25372e-06	5.23102	cg06841846
0.41294	0.33666	11.6165	2.14196e-21	2.29451e-20	37.9155	cg01876548
0.614013	0.287673	19.5349	3.51682e-39	5.84274e-37	78.6971	cg23494413
0.273384	0.342667	6.8565	3.21646e-10	1.20435e-09	12.3909	cg08066673
0.276203	0.366515	7.35715	2.50033e-11	1.04651e-10	14.9095	cg18681464
0.384086	0.37889	10.3599	2.23822e-18	1.77724e-17	30.9991	cg01896230
-0.422467	0.56574	-8.94597	5.31254e-15	3.09643e-14	23.2797	cg01862641
0.390282	0.440823	9.82117	4.38503e-17	3.09401e-16	28.0421	cg03159676
-0.541437	0.644429	-11.8548	5.75119e-22	6.56493e-21	39.2246	cg26855801
0.178828	0.329248	4.30836	3.37413e-05	6.75262e-05	1.11947	cg09386054
-0.203642	0.645332	-4.56295	1.22223e-05	2.61674e-05	2.09528	cg23350385
0.433991	0.315097	13.6727	2.79104e-26	5.33898e-25	49.1182	cg16861241
-0.0940406	0.219643	-1.51229	0.133076	0.158833	-6.42062	cg04248271
-0.39202	0.583805	-8.6825	2.21963e-14	1.22239e-13	21.8618	cg14968732
-0.184274	0.370802	-2.66826	0.00867317	0.0123205	-4.08192	cg00946992
0.296163	0.434923	8.25248	2.24485e-13	1.1316e-12	19.5693	cg19084053
0.661539	0.271362	18.6477	2.47397e-37	2.64702e-35	74.4657	cg16123687
0.178486	0.606863	3.88669	0.000166634	0.000301474	-0.404714	cg26680995
0.388001	0.363611	10.484	1.12637e-18	9.19869e-18	31.6819	cg01242977
-0.2348	0.598129	-4.40076	2.34404e-05	4.80771e-05	1.46899	cg27435133
0.304103	0.602648	6.44639	2.46886e-09	8.44531e-09	10.3863	cg15355719
-0.240981	0.530074	-4.70241	6.90004e-06	1.53289e-05	2.64656	cg22851420
0.351818	0.447983	8.40216	1.00632e-13	5.22651e-13	20.3639	cg15688713
-0.596886	0.61467	-13.9322	6.98457e-27	1.44294e-25	50.4986	cg23616100
0.221346	0.423751	5.18944	8.644e-07	2.1831e-06	4.65871	cg05564412
0.129355	0.670755	2.90516	0.0043679	0.00647092	-3.45838	cg03322633
0.166434	0.323924	3.84373	0.000194869	0.000349427	-0.553265	cg15935770
0.422396	0.365208	12.4866	1.78304e-23	2.39114e-22	42.6836	cg03421358
0.390405	0.330257	10.5589	7.44138e-19	6.19806e-18	32.0941	cg27132535
0.489823	0.268809	14.8409	5.54905e-29	1.50764e-27	55.3162	cg24262376
0.29454	0.493291	4.89508	3.07828e-06	7.19118e-06	3.42683	cg01567825
-0.197535	0.323636	-3.80237	0.000226298	0.000401831	-0.695011	cg21841963
0.173853	0.654308	4.00022	0.000109573	0.000203568	-0.00607533	cg18980036
-0.508775	0.579211	-12.0586	1.87185e-22	2.2523e-21	40.3422	cg23708763
-0.247719	0.385542	-5.25114	6.588e-07	1.69012e-06	4.92273	cg02080531
0.419946	0.450201	12.1214	1.32438e-22	1.61969e-21	40.6867	cg11251293
0.385915	0.334723	9.34516	6.00295e-16	3.824e-15	25.4434	cg11808677
0.38602	0.302608	10.0205	1.46014e-17	1.07675e-16	29.1348	cg14530963
-0.38963	0.603698	-7.8378	2.03182e-12	9.39288e-12	17.3894	cg09501687
-0.408824	0.542933	-8.62828	2.97581e-14	1.61985e-13	21.5712	cg15846434
0.321708	0.565394	6.96687	1.84237e-10	7.0701e-10	12.9398	cg10072261
-0.598047	0.71092	-13.0115	1.01364e-24	1.58827e-23	45.5397	cg06255601
0.374493	0.544999	8.8085	1.12135e-14	6.34819e-14	22.5388	cg24338341
-0.500066	0.629056	-9.83847	3.98619e-17	2.82122e-16	28.1368	cg26022526
0.446299	0.468871	11.0307	5.46439e-20	5.07282e-19	34.6918	cg26625729
0.185257	0.591968	3.72771	0.000295605	0.000516067	-0.94788	cg17104596
0.355403	0.488861	8.83266	9.83529e-15	5.59252e-14	22.6688	cg11166600
0.469867	0.368143	12.9028	1.83351e-24	2.77811e-23	44.9493	cg26938676
0.279348	0.387944	6.37886	3.43522e-09	1.15718e-08	10.0619	cg16185299
0.435516	0.350115	12.7172	5.0492e-24	7.23073e-23	43.9403	cg05396243
-0.229968	0.37168	-5.05985	1.52013e-06	3.71041e-06	4.11061	cg22595460
-0.141644	0.277515	-2.4421	0.0160526	0.0219745	-4.63307	cg09675196
-0.360104	0.397249	-7.55548	8.93079e-12	3.89444e-11	15.9261	cg25510609
-0.336542	0.559044	-6.22686	7.18361e-09	2.33852e-08	9.3378	cg02452944
-0.56119	0.70072	-12.7259	4.8152e-24	6.9196e-23	43.9875	cg11694519
0.412482	0.337814	10.4872	1.1064e-18	9.04754e-18	31.6997	cg10460168
-0.0943558	0.308444	-1.71006	0.089827	0.110191	-6.10699	cg07835051
0.399254	0.390199	10.7442	2.66785e-19	2.32234e-18	33.1144	cg01756103
-0.312071	0.621213	-8.15691	3.73974e-13	1.84998e-12	19.064	cg24169915
0.0796522	0.683577	1.83967	0.0682759	0.0852893	-5.88156	cg08931835
0.439782	0.295029	12.4539	2.13336e-23	2.83829e-22	42.505	cg22782873
-0.578267	0.662352	-12.7083	5.30142e-24	7.57223e-23	43.8917	cg04489012
0.357925	0.607381	7.93054	1.2449e-12	5.87104e-12	17.8739	cg26679644
-0.456887	0.643188	-9.71651	7.80498e-17	5.38937e-16	27.4693	cg02583618
0.385443	0.530603	9.27516	8.80782e-16	5.52419e-15	25.0628	cg23416952
-0.0422001	0.477919	-0.714627	0.47622	0.514761	-7.30351	cg20659435
0.312331	0.352494	7.48657	1.27846e-11	5.49907e-11	15.5717	cg09093858
0.537147	0.291263	13.1818	4.01649e-25	6.63842e-24	46.4619	cg12701302
0.149262	0.515937	2.58694	0.0108706	0.0152386	-4.28514	cg07832006
-0.275385	0.474473	-5.9587	2.58582e-08	7.91384e-08	8.08258	cg23634124
-0.704079	0.753861	-23.5601	5.26275e-47	1.58176e-43	96.5933	cg04470054
-0.0877786	0.304529	-1.91778	0.0575036	0.0726432	-5.7382	cg14844341
0.450871	0.449104	13.4382	1.00057e-25	1.78169e-24	47.8465	cg25878131
-0.0806673	0.528472	-1.41783	0.15882	0.187157	-6.55735	cg09180564
0.0931668	0.562997	1.61253	0.109461	0.13244	-6.26626	cg24500711
0.291514	0.597357	6.46247	2.28162e-09	7.83776e-09	10.4638	cg02851203
-0.276267	0.36322	-5.03325	1.70513e-06	4.13358e-06	3.99921	cg16630482
-0.53913	0.621165	-12.2482	6.59861e-23	8.33304e-22	41.3805	cg08699646
0.342927	0.397027	8.1457	3.97009e-13	1.95915e-12	19.0048	cg03450593
0.348476	0.359394	9.57562	1.69436e-16	1.13404e-15	26.6994	cg18736739
0.252677	0.386103	6.40809	2.97817e-09	1.01039e-08	10.2021	cg13947534
-0.523575	0.694417	-11.9032	4.40345e-22	5.10105e-21	39.4904	cg26503877
0.3188	0.461051	7.31398	3.12451e-11	1.29422e-10	14.6895	cg17249268
0.526448	0.257071	16.6011	6.04004e-33	2.94675e-31	64.4068	cg14171188
-0.473747	0.649114	-10.2569	3.95551e-18	3.06431e-17	30.4329	cg23597629
0.33916	0.534311	8.6608	2.49613e-14	1.36752e-13	21.7454	cg03031281
0.351363	0.371079	8.39964	1.02003e-13	5.29495e-13	20.3505	cg04731384
0.495629	0.357548	11.5571	2.97265e-21	3.13759e-20	37.5893	cg17454920
-0.315536	0.550039	-6.85639	3.21832e-10	1.205e-09	12.3904	cg19049194
-0.239427	0.474782	-5.0038	1.93543e-06	4.65232e-06	3.87636	cg13537544
-0.0667922	0.394182	-1.10514	0.271297	0.307292	-6.94875	cg21829923
-0.164864	0.324529	-2.69905	0.00795209	0.011359	-4.00352	cg22861116
0.283467	0.515624	6.4718	2.17943e-09	7.50153e-09	10.5088	cg18512262
-0.281246	0.373058	-4.72059	6.3995e-06	1.42886e-05	2.71926	cg22316269
0.406704	0.275471	11.4441	5.55102e-21	5.70009e-20	36.9676	cg19792194
-0.346338	0.641366	-8.46768	7.07534e-14	3.72702e-13	20.7129	cg04935109
-0.380338	0.523087	-8.13076	4.29927e-13	2.1137e-12	18.926	cg11967592
0.373755	0.322645	10.7137	3.15958e-19	2.73217e-18	32.9461	cg14368473
0.380718	0.492414	10.0419	1.2977e-17	9.60599e-17	29.252	cg26964426
0.0982972	0.620751	2.03783	0.0437544	0.0562506	-5.50696	cg18252424
0.426477	0.468117	10.2081	5.18167e-18	3.97478e-17	30.1645	cg08327518
0.281906	0.567983	6.91563	2.38739e-10	9.06098e-10	12.6845	cg24381587
0.137008	0.603506	2.12377	0.0357318	0.0465101	-5.33338	cg10621924
0.490089	0.469582	14.0577	3.56453e-27	7.64916e-26	51.1688	cg13194899
-0.611637	0.795667	-14.3093	9.29849e-28	2.15431e-26	52.5077	cg14904662
0.307779	0.480701	7.43609	1.66162e-11	7.07079e-11	15.3129	cg07842635
0.202265	0.500158	3.8779	0.000172077	0.000310772	-0.435234	cg04556418
0.655141	0.257447	18.8375	9.94169e-38	1.17388e-35	75.3729	cg23719692
0.359113	0.414148	10.3555	2.29371e-18	1.81942e-17	30.9747	cg19537070
0.199682	0.738926	3.93157	0.000141326	0.000258306	-0.248203	cg15365028
0.319369	0.429155	8.22251	2.6349e-13	1.32017e-12	19.4107	cg05066096
0.191406	0.393892	4.77837	5.03116e-06	1.13992e-05	2.95165	cg21528718
0.514939	0.34231	14.8088	6.5729e-29	1.76722e-27	55.1474	cg01796800
-0.51484	0.62727	-9.68247	9.41341e-17	6.45283e-16	27.2831	cg00742920
-0.568923	0.69855	-14.3333	8.18125e-28	1.90691e-26	52.6352	cg14549976
0.00739586	0.647767	0.168253	0.866666	0.881508	-7.54551	cg23217386
0.689352	0.200749	23.1237	3.35709e-46	6.7953e-43	94.7554	cg13276570
0.267342	0.696133	5.49378	2.22486e-07	6.08041e-07	5.97973	cg13977827
-0.239386	0.223236	-4.48535	1.67215e-05	3.50466e-05	1.79361	cg22536808
-0.105427	0.648219	-1.83373	0.0691589	0.0863215	-5.89223	cg12648201
-0.230126	0.470706	-3.75794	0.000265418	0.000466429	-0.845994	cg00788177
0.154446	0.388452	2.68723	0.00822223	0.01172	-4.03371	cg17890940
0.587828	0.304986	13.3402	1.70081e-25	2.93635e-24	47.3179	cg08100535
0.271903	0.573183	5.98503	2.28296e-08	7.03078e-08	8.20455	cg10405729
-0.420727	0.460143	-8.78096	1.30207e-14	7.32484e-14	22.3906	cg24341498
0.453242	0.413341	11.2554	1.5754e-20	1.53976e-19	35.9295	cg26164773
0.327662	0.402104	8.32043	1.56023e-13	7.97351e-13	19.9295	cg23157360
-0.244732	0.255325	-4.06444	8.61333e-05	0.0001624	0.223299	cg24504954
0.247067	0.593501	4.62181	9.61441e-06	2.09136e-05	2.32654	cg13136596
0.305428	0.655532	7.34937	2.60294e-11	1.08763e-10	14.8698	cg24363955
-0.318106	0.465391	-5.27324	5.97453e-07	1.54137e-06	5.01779	cg06839900
0.316832	0.329793	7.80413	2.42637e-12	1.11343e-11	17.214	cg18534077
0.22573	0.472143	4.92618	2.69727e-06	6.35469e-06	3.55476	cg08886020
-0.146658	0.270382	-3.24146	0.00153766	0.0024261	-2.49491	cg01295339
0.155391	0.575613	3.36633	0.00102243	0.00165471	-2.11455	cg14029856
0.350574	0.479399	8.74693	1.56587e-14	8.74094e-14	22.2077	cg03908927
-0.238402	0.746537	-4.87715	3.32115e-06	7.71857e-06	3.35332	cg20415053
0.355952	0.475523	8.96206	4.86704e-15	2.84613e-14	23.3665	cg00731304
-0.3642	0.67893	-8.86509	8.24708e-15	4.72029e-14	22.8435	cg15281283
-0.266854	0.448343	-5.03458	1.69534e-06	4.11065e-06	4.00479	cg12668399
-0.313183	0.646381	-6.61883	1.05475e-09	3.75499e-09	11.2222	cg07034004
0.672847	0.212513	19.2583	1.33854e-38	1.90203e-36	77.3679	cg03004860
0.493088	0.349562	12.1557	1.09716e-22	1.35366e-21	40.8741	cg08247921
-0.0541761	0.489946	-1.10742	0.270317	0.306283	-6.94624	cg01190484
-0.394947	0.689382	-9.11928	2.06531e-15	1.25158e-14	24.217	cg09016968
-0.378011	0.602225	-7.69292	4.35296e-12	1.95325e-11	16.6362	cg04898695
0.346079	0.364596	8.48828	6.3326e-14	3.34791e-13	20.8228	cg06246114
-0.365776	0.528888	-6.52542	1.67396e-09	5.8332e-09	10.7681	cg15665400
0.363236	0.409965	8.07395	5.81732e-13	2.82554e-12	18.6267	cg09940355
-0.520918	0.601852	-10.6299	5.0221e-19	4.25555e-18	32.4852	cg06003986
-0.42278	0.522231	-7.25449	4.24457e-11	1.73641e-10	14.3872	cg14684709
0.163923	0.453936	3.83684	0.000199798	0.000357667	-0.576957	cg16071713
-0.100802	0.648806	-1.99655	0.0481261	0.0614915	-5.58795	cg19960420
0.317078	0.618206	6.64786	9.13202e-10	3.26986e-09	11.364	cg09166556
0.15729	0.636977	3.84695	0.000192598	0.000345574	-0.542147	cg24385652
0.0544137	0.354219	1.18471	0.238463	0.272689	-6.85813	cg24822529
-0.530099	0.69486	-12.7319	4.65903e-24	6.70391e-23	44.0204	cg12986327
-0.264275	0.293033	-5.56951	1.57675e-07	4.39405e-07	6.31555	cg16319691
0.362069	0.306926	10.7472	2.6247e-19	2.28639e-18	33.1306	cg20417351
0.318519	0.557434	7.15668	7.00991e-11	2.80872e-10	13.8924	cg03627881
0.313261	0.519281	7.23932	4.58871e-11	1.87179e-10	14.3103	cg03734750
0.449397	0.490126	11.0888	3.96119e-20	3.72722e-19	35.0119	cg12659065
-0.418338	0.637181	-10.7408	2.71828e-19	2.36313e-18	33.0957	cg08452327
-0.435703	0.6095	-10.495	1.05996e-18	8.6792e-18	31.7423	cg00400532
0.151147	0.335551	3.76276	0.000260877	0.000458871	-0.829661	cg11189107
0.377281	0.379006	9.85127	3.71466e-17	2.63699e-16	28.2069	cg25494605
0.458743	0.461725	10.2051	5.26747e-18	4.03779e-17	30.1482	cg02704331
-0.355122	0.574237	-7.34768	2.62581e-11	1.09667e-10	14.8611	cg01798157
0.329827	0.415541	8.45643	7.51687e-14	3.9489e-13	20.6529	cg19391697
-0.239973	0.393697	-4.72053	6.40092e-06	1.42914e-05	2.71905	cg14174912
0.424151	0.320973	10.718	3.08392e-19	2.66954e-18	32.9702	cg16974075
0.403518	0.317206	9.76456	5.99038e-17	4.18062e-16	27.7321	cg01907071
0.245021	0.571908	5.78448	5.8539e-08	1.71657e-07	7.28324	cg15885430
-0.0333815	0.287042	-0.67705	0.499671	0.53752	-7.3297	cg07333191
0.0978863	0.686784	2.4053	0.0176788	0.0240585	-4.71859	cg09050058
-0.00110111	0.437361	-0.0211677	0.983147	0.984984	-7.55952	cg08373605
-0.598705	0.66335	-15.1516	1.08327e-29	3.24797e-28	56.9438	cg07219769
0.186063	0.518775	4.31597	3.27504e-05	6.56544e-05	1.14805	cg06755296
0.358242	0.539861	8.98735	4.24096e-15	2.49265e-14	23.5031	cg11690666
0.238055	0.554982	5.76611	6.37611e-08	1.86145e-07	7.19972	cg00887508
-0.3291	0.505776	-7.86996	1.71475e-12	7.98401e-12	17.5572	cg09736669
-0.174447	0.234418	-2.5566	0.0118109	0.016472	-4.3595	cg21198550
0.65903	0.235899	17.7644	1.82874e-35	1.34856e-33	70.1827	cg16563454
0.282953	0.518951	7.52117	1.06787e-11	4.62675e-11	15.7495	cg26432539
-0.311765	0.565058	-7.45434	1.51149e-11	6.45827e-11	15.4064	cg18786123
0.0793636	0.725013	1.27559	0.20455	0.236651	-6.7471	cg11246938
0.195437	0.459689	3.0187	0.00309843	0.00468647	-3.1432	cg19590445
0.63182	0.26407	20.6246	2.14814e-41	6.67213e-39	83.7658	cg19938826
0.0627653	0.250747	1.62263	0.10728	0.129983	-6.25018	cg07964754
0.465799	0.483761	11.2286	1.82793e-20	1.77468e-19	35.7815	cg23639055
0.27766	0.683397	6.50332	1.86651e-09	6.46982e-09	10.6611	cg21908129
0.180594	0.535901	3.54341	0.000562766	0.000943754	-1.55493	cg16462006
0.265197	0.590716	5.66247	1.02978e-07	2.9338e-07	6.73139	cg07210454
-0.187239	0.409524	-4.20512	5.03883e-05	9.82467e-05	0.735414	cg12945444
0.257838	0.50711	5.11317	1.20625e-06	2.98691e-06	4.33506	cg19873297
0.482036	0.27352	15.3425	3.91395e-30	1.24944e-28	57.9576	cg09292244
0.106013	0.70993	2.78184	0.00627494	0.00908708	-3.78879	cg01857748
0.159339	0.548615	3.13221	0.00217776	0.00336253	-2.81775	cg16354520
0.38164	0.397248	10.431	1.50989e-18	1.21982e-17	31.3905	cg03302822
0.324333	0.512534	7.42763	1.73612e-11	7.37391e-11	15.2696	cg02740093
0.0895423	0.412216	1.89769	0.060127	0.0757345	-5.7756	cg22871485
-0.203687	0.344877	-3.34779	0.00108703	0.00175244	-2.17177	cg00790395
0.163872	0.399314	3.73665	0.000286355	0.000500985	-0.917819	cg08190298
-0.488911	0.537745	-10.6077	5.68057e-19	4.78774e-18	32.3626	cg01807820
0.321751	0.372592	8.15767	3.7247e-13	1.84291e-12	19.068	cg09291217
0.559456	0.272461	16.2008	4.71919e-32	2.01667e-30	62.3594	cg04860563
0.553319	0.354456	15.3235	4.40747e-30	1.39933e-28	57.8397	cg03517147
0.393213	0.388647	10.4301	1.51816e-18	1.2261e-17	31.385	cg24699871
0.2623	0.62121	5.91134	3.23276e-08	9.78063e-08	7.86402	cg14620768
-0.491282	0.580736	-13.4253	1.07262e-25	1.90283e-24	47.7772	cg21235078
0.371015	0.424323	9.70139	8.48248e-17	5.83565e-16	27.3866	cg17197870
-0.0579045	0.475361	-1.17656	0.24169	0.276067	-6.8677	cg06457011
0.148494	0.383412	3.29378	0.00129769	0.0020691	-2.33699	cg22914338
0.25773	0.561821	6.2243	7.27289e-09	2.36634e-08	9.32568	cg17078629
-0.467978	0.652736	-12.0188	2.33015e-22	2.77614e-21	40.1241	cg18267489
0.183656	0.512641	3.59706	0.000467671	0.000793796	-1.38076	cg14936938
0.235267	0.529006	5.31051	5.06388e-07	1.31898e-06	5.17867	cg07270021
0.245128	0.715221	5.04244	1.63886e-06	3.98189e-06	4.03765	cg20663612
-0.474072	0.589431	-10.9284	9.62397e-20	8.73085e-19	34.1287	cg11303988
0.405301	0.306114	12.1112	1.40069e-22	1.7086e-21	40.6309	cg13923696
0.126776	0.618909	2.0657	0.0409987	0.0529006	-5.4514	cg04662369
-0.00658046	0.65419	-0.145006	0.884948	0.897801	-7.54917	cg12639429
0.507381	0.257308	16.5179	8.90516e-33	4.23418e-31	64.0194	cg26615794
-0.241371	0.412748	-4.82105	4.20729e-06	9.63955e-06	3.12453	cg02509086
-0.103111	0.424884	-1.73614	0.0850923	0.104754	-6.06288	cg23108931
-0.377252	0.461576	-7.54168	9.59702e-12	4.17286e-11	15.855	cg04734286
0.263314	0.428175	6.19566	8.34975e-09	2.69786e-08	9.19025	cg11939825
-0.298627	0.288847	-5.27687	5.87916e-07	1.51842e-06	5.03344	cg10558887
-0.60622	0.659956	-14.1505	2.16943e-27	4.76362e-26	51.6636	cg02036387
-0.282147	0.600461	-6.42409	2.75398e-09	9.37598e-09	10.2789	cg09383907
-0.291396	0.377354	-6.29904	5.0658e-09	1.6756e-08	9.68053	cg15435730
0.0580742	0.324112	1.29121	0.199099	0.230864	-6.72721	cg00673344
0.616777	0.293262	18.6011	3.09675e-37	3.23655e-35	74.2423	cg25114142
0.376524	0.411395	10.2268	4.6706e-18	3.59442e-17	30.2677	cg02387639
0.403725	0.350989	10.7976	1.98513e-19	1.7473e-18	33.4084	cg07505964
0.208653	0.663548	3.58939	0.000480264	0.00081364	-1.40578	cg08903619
0.22835	0.574967	4.95187	2.4175e-06	5.73217e-06	3.66083	cg25578949
-0.170555	0.335295	-3.88751	0.000166135	0.000300675	-0.401868	cg02692785
0.658913	0.295139	19.0761	3.18125e-38	4.1517e-36	76.5067	cg09624130
-0.0591055	0.574992	-1.114	0.267496	0.303302	-6.93897	cg11441693
-0.274585	0.464811	-6.11822	1.21091e-08	3.84207e-08	8.82578	cg22117825
0.467388	0.44028	13.1817	4.01739e-25	6.6388e-24	46.4616	cg10146780
-0.249157	0.44889	-5.01907	1.81244e-06	4.3747e-06	3.94002	cg05137450
-0.111975	0.595363	-2.50721	0.0134989	0.0186714	-4.47889	cg15446845
-0.278655	0.698218	-6.00668	2.06033e-08	6.37624e-08	8.30503	cg01235820
-0.464806	0.710605	-10.0347	1.35003e-17	9.98147e-17	29.2127	cg26505691
0.0522174	0.639116	1.15181	0.251677	0.286594	-6.89634	cg26504110
0.480187	0.283754	14.9405	3.27762e-29	9.18845e-28	55.8407	cg19075717
-0.483587	0.553765	-11.2603	1.5337e-20	1.50181e-19	35.9562	cg27175128
-0.458373	0.604923	-8.98581	4.27658e-15	2.513e-14	23.4948	cg25774643
0.373869	0.365832	8.96305	4.84076e-15	2.83176e-14	23.3719	cg27402883
0.123776	0.433401	1.98109	0.0498571	0.063555	-5.6179	cg23513591
0.333803	0.405309	8.0977	5.12685e-13	2.50259e-12	18.7517	cg22026062
-0.599538	0.72363	-13.4077	1.17988e-25	2.08081e-24	47.6822	cg13797425
-0.246211	0.536293	-5.07457	1.42631e-06	3.49363e-06	4.17241	cg27521476
0.469083	0.541523	13.0726	7.269e-25	1.16005e-23	45.8709	cg22678977
-0.360156	0.543785	-7.27233	3.87224e-11	1.5898e-10	14.4778	cg12038696
-0.386605	0.618511	-7.29921	3.37167e-11	1.39247e-10	14.6144	cg27179101
-0.659405	0.755278	-18.263	1.59263e-36	1.45321e-34	72.6124	cg19033654
-0.340114	0.448232	-5.96797	2.47497e-08	7.58935e-08	8.12548	cg21210224
-0.318121	0.639112	-6.90171	2.56116e-10	9.68751e-10	12.6153	cg15537269
0.233419	0.532993	4.79721	4.64982e-06	1.05877e-05	3.02783	cg06655097
-0.267893	0.698776	-7.38389	2.17753e-11	9.16086e-11	15.0459	cg01681098
0.410871	0.350254	11.2072	2.05689e-20	1.98957e-19	35.6641	cg16079541
0.415609	0.412923	11.1247	3.24789e-20	3.0809e-19	35.2095	cg09966204
0.240451	0.497992	4.95377	2.39803e-06	5.68915e-06	3.66866	cg19473653
-0.268584	0.379177	-6.10752	1.27451e-08	4.03225e-08	8.77561	cg08832906
-0.307592	0.430448	-6.49911	1.90564e-09	6.5996e-09	10.6407	cg04305764
-0.673937	0.728181	-18.934	6.26414e-38	7.6704e-36	75.8325	cg07165066
0.328359	0.461588	7.04195	1.25862e-10	4.9109e-10	13.3153	cg18348830
0.325962	0.583865	7.69437	4.32003e-12	1.93934e-11	16.6437	cg20460153
0.46279	0.350528	14.897	4.00723e-29	1.1068e-27	55.6398	cg06427759
0.654466	0.211655	23.4504	8.36729e-47	2.37115e-43	96.1335	cg04330597
0.219702	0.472792	4.26964	3.92474e-05	7.7792e-05	0.974615	cg18444763
-0.363106	0.453073	-8.13694	4.15981e-13	2.04778e-12	18.9586	cg22289434
-0.556852	0.706575	-13.5411	5.73491e-26	1.05414e-24	48.4009	cg19879075
-0.304982	0.516753	-6.6622	8.50354e-10	3.05596e-09	11.4341	cg09656020
-0.14931	0.207782	-3.97254	0.000121457	0.000224206	-0.104099	cg25061131
-0.597666	0.684272	-15.4548	2.22312e-30	7.36221e-29	58.5216	cg17184704
0.420934	0.413416	12.9487	1.42692e-24	2.19253e-23	45.199	cg05278955
-0.247925	0.373732	-5.79416	5.596e-08	1.6442e-07	7.32729	cg08297082
0.388431	0.494031	10.0221	1.44766e-17	1.06786e-16	29.1433	cg26718420
-0.367085	0.611934	-7.88445	1.58835e-12	7.42127e-12	17.6329	cg23637494
-0.567834	0.735722	-15.9766	1.49201e-31	5.91225e-30	61.2127	cg27115863
0.294279	0.609681	6.38661	3.30778e-09	1.11641e-08	10.099	cg17772212
0.352389	0.34678	8.75231	1.52086e-14	8.50165e-14	22.2366	cg01174811
0.174954	0.545498	3.45066	0.000771436	0.00127015	-1.85097	cg03729152
-0.295942	0.440728	-5.90751	3.2916e-08	9.95255e-08	7.84637	cg05735180
0.314757	0.570001	6.01269	2.00246e-08	6.20448e-08	8.33293	cg17493253
0.301151	0.466904	7.55236	9.07726e-12	3.95519e-11	15.91	cg02619941
-0.240424	0.377869	-4.08636	7.92908e-05	0.00015025	0.302261	cg03902729
-0.0364203	0.202646	-0.977863	0.330099	0.368058	-7.08086	cg21523564
-0.289999	0.581585	-5.90748	3.29202e-08	9.95355e-08	7.84624	cg23224396
0.343756	0.553357	6.94695	2.03781e-10	7.78814e-10	12.8405	cg20928824
0.395001	0.498504	9.18117	1.47289e-15	9.0445e-15	24.5525	cg06300886
0.645208	0.262107	20.6672	1.8264e-41	5.82475e-39	83.9274	cg16897800
0.283622	0.411402	6.93271	2.19002e-10	8.34031e-10	12.7695	cg16711274
-0.420609	0.564197	-8.37534	1.16223e-13	6.00453e-13	20.2212	cg00838919
0.241204	0.369051	5.67326	9.79843e-08	2.7983e-07	6.77992	cg15012027
-0.010065	0.539499	-0.219553	0.82659	0.845045	-7.53551	cg05387167
-0.0657667	0.283186	-1.03584	0.30235	0.339568	-7.02265	cg27282900
0.20382	0.709302	5.88871	3.59568e-08	1.08166e-07	7.75991	cg13882988
0.403131	0.452523	8.04517	6.77868e-13	3.27012e-12	18.4753	cg18617527
0.127011	0.386608	2.60997	0.0102024	0.0143554	-4.22816	cg20693607
0.127304	0.684735	2.3708	0.0193342	0.026172	-4.79767	cg15619820
-0.261364	0.388885	-4.43242	2.06667e-05	4.27301e-05	1.58996	cg23244790
0.264749	0.462592	6.18671	8.71708e-09	2.81059e-08	9.14803	cg01059704
0.317786	0.523185	7.57781	7.94889e-12	3.48296e-11	16.0411	cg05618222
0.245891	0.571122	5.23694	7.01406e-07	1.79286e-06	4.8618	cg25640096
0.359193	0.552602	6.73392	5.94741e-10	2.17054e-09	11.7859	cg14545159
0.0851112	0.335664	1.24929	0.213979	0.246682	-6.78006	cg22676075
0.61026	0.340897	16.8749	1.53833e-33	8.2968e-32	65.7693	cg13894087
-0.133324	0.624687	-2.07112	0.0404801	0.0522804	-5.44051	cg10068417
0.295756	0.304374	8.35363	1.3058e-13	6.72067e-13	20.1059	cg24685664
0.521714	0.303374	16.119	7.17771e-32	2.98121e-30	61.9416	cg16398388
0.441788	0.364486	12.0902	1.57238e-22	1.90631e-21	40.5158	cg24716042
-0.32679	0.543179	-6.60391	1.13576e-09	4.02893e-09	11.1495	cg04175027
-0.624054	0.685154	-16.4474	1.34038e-32	6.20656e-31	63.6131	cg05493841
0.662201	0.236297	22.5091	4.73785e-45	5.73072e-42	92.1286	cg24407065
0.284308	0.475675	6.28298	5.47617e-09	1.80358e-08	9.60408	cg12271079
0.272683	0.477814	4.76162	5.39566e-06	1.2173e-05	2.88406	cg08219218
0.552606	0.252666	14.1966	1.69637e-27	3.7806e-26	51.9086	cg24033224
-0.674213	0.761512	-19.1721	2.01522e-38	2.77608e-36	76.9609	cg11909137
0.436379	0.485067	10.5983	5.98264e-19	5.03122e-18	32.3111	cg22450662
0.617647	0.287538	17.6709	2.90048e-35	2.07263e-33	69.7235	cg18102697
-0.169551	0.608699	-3.73172	0.000291424	0.000509333	-0.934412	cg20047489
0.399274	0.477661	9.32348	6.76017e-16	4.28544e-15	25.3254	cg04424885
0.330213	0.256573	9.55077	1.94229e-16	1.29283e-15	26.5637	cg10400707
0.168334	0.316791	3.5964	0.000468739	0.000795473	-1.38291	cg06693983
0.0746862	0.599894	1.37098	0.172926	0.202657	-6.62199	cg07852840
0.0671729	0.60619	1.3523	0.178809	0.209057	-6.64717	cg13341668
0.355107	0.515138	8.68035	2.24553e-14	1.2361e-13	21.8503	cg20379685
-0.530499	0.702364	-11.566	2.83032e-21	2.99469e-20	37.6381	cg05592911
0.229638	0.453854	4.62432	9.51612e-06	2.07147e-05	2.33645	cg04330122
-0.223901	0.524436	-4.82401	4.15526e-06	9.53047e-06	3.13656	cg18040878
0.394809	0.27889	10.7621	2.41654e-19	2.11173e-18	33.2128	cg06783429
0.118551	0.294503	2.9646	0.00365347	0.00546983	-3.29467	cg21859019
-0.256232	0.551068	-4.76907	5.23039e-06	1.1823e-05	2.91412	cg25286482
-0.180982	0.262377	-3.72493	0.000298542	0.000520909	-0.957226	cg00455424
-0.275967	0.518111	-4.8308	4.0383e-06	9.27478e-06	3.16417	cg12976081
0.00205901	0.347329	0.0334123	0.973401	0.976455	-7.55918	cg15552158
0.288398	0.375517	5.88414	3.67375e-08	1.10364e-07	7.73889	cg24309739
0.384917	0.473012	10.2645	3.79318e-18	2.94315e-17	30.4746	cg10623853
0.39952	0.42459	9.56934	1.75379e-16	1.17232e-15	26.6651	cg12636882
-0.196302	0.265785	-3.72575	0.000297673	0.000519448	-0.95447	cg08457011
0.692871	0.188363	22.0842	3.24337e-44	2.65123e-41	90.2195	cg08505076
0.291613	0.464387	6.48049	2.0883e-09	7.20162e-09	10.5508	cg09457131
-0.365244	0.647779	-6.34135	4.12436e-09	1.37706e-08	9.88235	cg11916478
-0.0696486	0.672027	-1.88646	0.061637	0.0775261	-5.79635	cg24202916
0.126219	0.518444	2.7878	0.00616752	0.00894405	-3.7731	cg20667684
0.38882	0.518823	9.12898	1.95881e-15	1.18937e-14	24.2695	cg24289219
-0.126309	0.623526	-2.46579	0.0150773	0.020716	-4.57738	cg25027788
0.513632	0.312179	14.826	6.00164e-29	1.62273e-27	55.238	cg07977713
0.579798	0.301422	14.6501	1.52039e-28	3.88255e-27	54.3119	cg18167088
0.161258	0.53091	3.2453	0.00151871	0.00239806	-2.48338	cg12114584
-0.200211	0.394499	-4.34783	2.88972e-05	5.84307e-05	1.2681	cg09559189
0.329243	0.614447	6.64082	9.45682e-10	3.38139e-09	11.3296	cg12478578
-0.610363	0.734831	-14.1511	2.1633e-27	4.75121e-26	51.6664	cg18670236
-0.652229	0.760076	-17.6009	4.10097e-35	2.86243e-33	69.3786	cg03714619
-0.0150262	0.586137	-0.318302	0.750807	0.775797	-7.50883	cg01875106
0.0468484	0.623777	1.07482	0.284599	0.32124	-6.98166	cg10500084
-0.286866	0.454891	-5.8935	3.51566e-08	1.05897e-07	7.78193	cg12278705
-0.272408	0.558086	-5.74619	6.99388e-08	2.03163e-07	7.10934	cg07134045
0.234907	0.574093	5.04515	1.61981e-06	3.93897e-06	4.049	cg09221478
-0.116712	0.548259	-2.39894	0.0179742	0.0244353	-4.73324	cg22370252
-0.410185	0.503566	-9.1677	1.58533e-15	9.70732e-15	24.4795	cg19904122
-0.451071	0.678167	-10.3602	2.23423e-18	1.77436e-17	31.0008	cg25757115
0.355934	0.5525	7.40238	1.97879e-11	8.35666e-11	15.1404	cg22262702
0.263048	0.501812	6.41497	2.87959e-09	9.78749e-09	10.2351	cg20554753
0.321319	0.391957	8.25969	2.15992e-13	1.09006e-12	19.6075	cg06850417
-0.164376	0.452572	-3.64291	0.000398642	0.000683273	-1.23026	cg18170989
-0.276024	0.657972	-5.6958	8.83074e-08	2.53514e-07	6.88149	cg14122138
0.246536	0.44158	5.96315	2.53192e-08	7.75463e-08	8.10321	cg10973762
-0.568667	0.700962	-14.8319	5.8182e-29	1.57627e-27	55.269	cg06126721
0.400766	0.541387	8.76616	1.41084e-14	7.90715e-14	22.3111	cg24540877
0.377121	0.48921	9.5696	1.75132e-16	1.17074e-15	26.6665	cg18883209
0.408886	0.447815	9.95513	2.09475e-17	1.51887e-16	28.7761	cg21523719
-0.460524	0.531405	-8.64333	2.74331e-14	1.49798e-13	21.6518	cg24948962
0.291898	0.707702	6.68328	7.65684e-10	2.7642e-09	11.5373	cg00103448
0.0398687	0.626811	0.874899	0.383368	0.422094	-7.17609	cg01862897
-0.673398	0.780544	-19.8912	6.84281e-40	1.37388e-37	80.3256	cg02387803
-0.127435	0.416305	-1.92444	0.0566546	0.0716482	-5.72571	cg07973095
0.326751	0.397788	8.78053	1.30512e-14	7.34118e-14	22.3883	cg09894683
0.344143	0.52191	7.69071	4.40357e-12	1.97515e-11	16.6248	cg07418892
-0.451227	0.575773	-8.86025	8.46701e-15	4.84226e-14	22.8174	cg21737039
-0.512185	0.569619	-9.81502	4.5362e-17	3.19726e-16	28.0084	cg03475285
0.424551	0.514236	11.6169	2.13734e-21	2.29005e-20	37.9177	cg10389032
-0.185899	0.261406	-2.85457	0.00507464	0.00744881	-3.59544	cg08703540
0.581569	0.322539	18.6552	2.29037e-37	2.48e-35	74.5418	cg05019488
0.678443	0.203037	22.375	8.51267e-45	9.38135e-42	91.5469	cg19465159
0.198347	0.308227	5.02606	1.75873e-06	4.25345e-06	3.96919	cg04508739
-0.373276	0.606992	-6.48999	1.99307e-09	6.8871e-09	10.5966	cg12468774
0.414121	0.499661	10.5831	6.50716e-19	5.45567e-18	32.2275	cg15761531
-0.318193	0.583241	-6.69217	7.32502e-10	2.64807e-09	11.5809	cg18164611
0.234422	0.30099	6.79373	4.40897e-10	1.63025e-09	12.0805	cg01033001
-0.625415	0.6736	-15.4319	2.50402e-30	8.21562e-29	58.403	cg25486143
-0.418865	0.696185	-10.1773	6.14184e-18	4.67731e-17	29.9955	cg23378546
-0.410615	0.671738	-9.11949	2.06298e-15	1.25024e-14	24.2181	cg25734842
-0.0467982	0.341521	-0.964392	0.336779	0.374806	-7.09391	cg10236239
-0.276172	0.382216	-5.94186	2.79983e-08	8.5338e-08	8.00474	cg14515424
0.311096	0.608246	6.69188	7.33554e-10	2.65178e-09	11.5794	cg00329770
-0.0758753	0.23476	-1.86514	0.0645923	0.0809846	-5.83544	cg09983301
0.179	0.464335	2.79675	0.00600955	0.00873118	-3.74951	cg24898738
0.0145558	0.643105	0.346444	0.729612	0.756348	-7.49943	cg17879478
-0.251486	0.350128	-5.1165	1.18893e-06	2.94703e-06	4.3491	cg21334598
0.132075	0.658216	2.84215	0.00526334	0.007708	-3.62875	cg22660933
-0.345179	0.412705	-6.34848	3.98357e-09	1.33203e-08	9.91644	cg00515457
0.39567	0.523479	9.26797	9.16145e-16	5.73582e-15	25.0237	cg20983577
-0.174325	0.455341	-3.27057	0.00139945	0.00222039	-2.4073	cg11023900
0.284295	0.419093	6.60043	1.15547e-09	4.09533e-09	11.1325	cg10350880
0.237836	0.56101	5.26835	6.10515e-07	1.57343e-06	4.99676	cg10483660
0.0203495	0.402711	0.481792	0.630827	0.663984	-7.44315	cg12245236
0.327304	0.265687	9.93103	2.39265e-17	1.72591e-16	28.644	cg07028733
0.345959	0.466396	8.10565	4.91435e-13	2.40134e-12	18.7936	cg01394116
0.259985	0.669216	6.97593	1.7597e-10	6.76567e-10	12.9851	cg07032439
-0.371928	0.48657	-7.07271	1.07618e-10	4.227e-10	13.4697	cg00196827
0.0887145	0.345398	2.36537	0.019607	0.0265121	-4.81003	cg14855679
0.255259	0.501826	5.47678	2.40274e-07	6.53863e-07	5.90475	cg11075561
0.380207	0.425513	8.08117	5.598e-13	2.72319e-12	18.6647	cg10865238
-0.165828	0.373489	-2.65793	0.0089281	0.0126593	-4.10805	cg02650401
0.350256	0.334598	10.9542	8.31916e-20	7.60136e-19	34.2735	cg11297236
-0.458968	0.555047	-8.20288	2.92627e-13	1.46003e-12	19.3068	cg08781140
-0.309046	0.446329	-5.38381	3.65109e-07	9.70832e-07	5.49709	cg15984661
0.275828	0.537588	6.49095	1.98367e-09	6.85605e-09	10.6013	cg20344040
0.214126	0.603327	3.6094	0.000448058	0.000762228	-1.34041	cg01350728
0.443941	0.476123	11.8435	6.11904e-22	6.9544e-21	39.1628	cg07063916
0.374251	0.331794	10.0408	1.30524e-17	9.65967e-17	29.2462	cg14529394
0.267223	0.401035	5.90686	3.3017e-08	9.98068e-08	7.84337	cg01518459
0.304737	0.366652	8.03584	7.12334e-13	3.43121e-12	18.4263	cg23972474
0.371057	0.601005	8.47222	6.90447e-14	3.64107e-13	20.7371	cg18958266
0.491451	0.455318	8.88839	7.26638e-15	4.18093e-14	22.969	cg04148089
-0.18908	0.392489	-3.15277	0.00204099	0.0031645	-2.7577	cg19457477
0.287532	0.549648	6.20858	7.84577e-09	2.54239e-08	9.25131	cg27534912
0.495548	0.409842	15.8203	3.25958e-31	1.22045e-29	60.4337	cg19061632
0.346656	0.346833	9.06793	2.73345e-15	1.63529e-14	23.9389	cg13686739
0.358037	0.481352	7.75777	3.0967e-12	1.4084e-11	16.9728	cg15304464
-0.368636	0.51649	-9.44437	3.48405e-16	2.26628e-15	25.9835	cg20525088
-0.511831	0.647549	-12.1791	9.64648e-23	1.19642e-21	41.0023	cg25432975
-0.352309	0.678068	-7.27328	3.85344e-11	1.5828e-10	14.4826	cg13300273
0.00012358	0.586383	0.00221872	0.998233	0.998374	-7.55974	cg16062483
0.196935	0.572306	4.30866	3.37014e-05	6.74491e-05	1.12061	cg00381745
-0.193518	0.422618	-3.86724	0.000178898	0.000322445	-0.472134	cg01513307
0.10323	0.680681	2.23929	0.02697	0.035739	-5.08961	cg12050175
0.151946	0.721406	2.76869	0.00651764	0.00941887	-3.82327	cg19273694
-0.588967	0.705983	-13.2622	2.59528e-25	4.38743e-24	46.8969	cg12309653
0.145326	0.30162	3.68674	0.000341759	0.000591519	-1.08497	cg16652303
0.131706	0.345184	3.09559	0.0024426	0.00374585	-2.92387	cg00572089
0.497889	0.304111	15.9927	1.32985e-31	5.30782e-30	61.3267	cg06193232
0.446311	0.288075	13.0116	1.01321e-24	1.58784e-23	45.5401	cg00691586
0.327512	0.620143	7.60629	6.85049e-12	3.01901e-11	16.1881	cg18546384
0.293141	0.602588	5.7832	5.88893e-08	1.72628e-07	7.27741	cg10370858
0.415273	0.53778	9.22135	1.18234e-15	7.32687e-15	24.7705	cg10888202
-0.704459	0.741375	-23.2825	1.70604e-46	3.99802e-43	95.4269	cg00978584
0.371863	0.530445	8.96213	4.86524e-15	2.84524e-14	23.3669	cg15945754
-0.200899	0.314636	-3.65649	0.000380127	0.000653627	-1.1854	cg24875854
-0.66765	0.744019	-18.4482	6.48187e-37	6.36532e-35	73.5072	cg27625456
0.419142	0.343105	10.8506	1.4809e-19	1.31966e-18	33.6999	cg15161667
-0.186455	0.454646	-3.71066	0.000314046	0.000546127	-1.00508	cg08712054
0.230583	0.597654	5.71097	8.23298e-08	2.3724e-07	6.94996	cg02727591
0.412616	0.521776	11.8504	5.89032e-22	6.71216e-21	39.2008	cg04539418
-0.0174924	0.437946	-0.374687	0.708552	0.736872	-7.4892	cg10197238
0.0185669	0.368807	0.356696	0.721943	0.749236	-7.49581	cg22941646
0.0800692	0.34284	1.53925	0.126364	0.151408	-6.38004	cg02477603
0.22272	0.582209	4.73581	6.0075e-06	1.34676e-05	2.7803	cg06012483
0.408242	0.51699	8.26789	2.06722e-13	1.04498e-12	19.6509	cg04745997
0.420121	0.277408	12.5683	1.13982e-23	1.56582e-22	43.1293	cg02124184
-0.539168	0.668637	-14.1829	1.82513e-27	4.05611e-26	51.8357	cg22982767
0.123056	0.79939	1.97324	0.0507551	0.0646331	-5.63301	cg27292870
0.279822	0.591727	5.70387	8.50771e-08	2.44765e-07	6.91789	cg23796755
-0.144959	0.402501	-2.66678	0.00870926	0.0123682	-4.08566	cg22896354
0.381754	0.494471	9.10998	2.17289e-15	1.31396e-14	24.1666	cg16764236
0.418377	0.424118	11.646	1.81983e-21	1.96044e-20	38.0778	cg13734106
0.309084	0.599893	6.64873	9.09271e-10	3.25661e-09	11.3682	cg16720807
0.248857	0.637633	5.1315	1.11371e-06	2.77237e-06	4.41255	cg04977922
0.375741	0.514829	8.98995	4.18127e-15	2.45971e-14	23.5172	cg08718880
0.297679	0.676533	7.48034	1.32053e-11	5.67337e-11	15.5398	cg23117727
-0.315208	0.556178	-6.91412	2.40567e-10	9.12616e-10	12.677	cg15039102
-0.0937657	0.486553	-1.9342	0.0554306	0.0701916	-5.70735	cg26817546
0.00752382	0.693988	0.167125	0.867552	0.88231	-7.5457	cg05401069
0.154436	0.257673	4.58433	1.12041e-05	2.41317e-05	2.17907	cg26690742
-0.1069	0.317804	-2.25707	0.0258036	0.0342978	-5.05104	cg00680551
0.417996	0.513325	10.7418	2.70367e-19	2.35167e-18	33.1011	cg17471527
0.419267	0.371361	9.59424	1.52943e-16	1.02796e-15	26.8011	cg25428929
0.616617	0.295967	17.9063	9.09903e-36	7.06165e-34	70.8776	cg05139301
0.457955	0.346795	12.7394	4.47073e-24	6.44606e-23	44.0615	cg01939443
-0.36833	0.569609	-7.297	3.41032e-11	1.40785e-10	14.6032	cg16597406
-0.32096	0.532519	-6.52756	1.65646e-09	5.77464e-09	10.7785	cg10293804
0.368389	0.61734	7.76532	2.97618e-12	1.35508e-11	17.012	cg00318643
0.335631	0.735363	8.52445	5.21165e-14	2.77835e-13	21.0158	cg25059070
0.397905	0.44323	11.4023	6.99464e-21	7.09797e-20	36.7376	cg10519389
0.469483	0.317771	14.0922	2.96353e-27	6.4248e-26	51.3528	cg13332123
-0.532924	0.621185	-12.8391	2.595e-24	3.86112e-23	44.6033	cg12139725
0.178328	0.283525	5.06728	1.47201e-06	3.59952e-06	4.14181	cg12502577
-0.162535	0.427137	-3.10796	0.00234996	0.00361234	-2.88814	cg27016579
0.428712	0.451224	11.0117	6.07054e-20	5.61294e-19	34.5871	cg26838860
0.332148	0.44797	8.72209	1.79145e-14	9.94808e-14	22.0743	cg00139726
0.275339	0.664288	6.52962	1.63973e-09	5.71992e-09	10.7884	cg09221269
6.83985e-05	0.358894	0.0010837	0.999137	0.999177	-7.55975	cg15714846
0.646348	0.258264	20.5937	2.58328e-41	7.76423e-39	83.5829	cg22834511
-0.429041	0.550451	-9.80215	4.86973e-17	3.42601e-16	27.9379	cg12992720
-0.258543	0.497468	-4.53714	1.35704e-05	2.88315e-05	1.99453	cg02511456
-0.273028	0.525265	-6.14693	1.05532e-08	3.3719e-08	8.9606	cg26391832
-0.478078	0.682588	-9.17799	1.49868e-15	9.1949e-15	24.5352	cg13500072
-0.221349	0.69433	-4.86966	3.42803e-06	7.95075e-06	3.32267	cg13750264
0.130898	0.608061	2.68121	0.00836312	0.0119071	-4.04906	cg24828648
0.642476	0.245221	17.3074	1.76126e-34	1.11908e-32	67.9275	cg21481321
0.343908	0.610979	7.67111	4.88014e-12	2.17964e-11	16.5232	cg23972767
0.266166	0.486918	6.4451	2.48455e-09	8.49662e-09	10.3801	cg06175955
-0.338009	0.500903	-6.68675	7.52566e-10	2.71823e-09	11.5543	cg03699623
0.288085	0.495508	6.38777	3.28904e-09	1.1105e-08	10.1046	cg07720990
-0.50412	0.637087	-10.1385	7.61135e-18	5.7448e-17	29.7823	cg23980740
-0.421815	0.50678	-8.60537	3.36781e-14	1.82502e-13	21.4485	cg24771804
0.310211	0.739481	6.61196	1.09132e-09	3.87712e-09	11.1887	cg17969902
-0.231892	0.390269	-4.48725	1.65945e-05	3.4801e-05	1.80094	cg26688527
-0.385404	0.622511	-9.23584	1.09224e-15	6.78649e-15	24.8492	cg24996981
-0.386369	0.444389	-7.90238	1.44478e-12	6.77312e-12	17.7267	cg26904406
0.171664	0.392435	3.64876	0.000390569	0.00067042	-1.21096	cg03078520
0.379954	0.473078	10.2013	5.37836e-18	4.11928e-17	30.1275	cg03988374
0.216205	0.560128	4.63039	9.28235e-06	2.02343e-05	2.36043	cg00175487
-0.394207	0.503492	-7.30815	3.21982e-11	1.33214e-10	14.6599	cg03348397
-0.326987	0.455776	-6.853	3.27372e-10	1.22464e-09	12.3736	cg15338327
0.492965	0.441146	13.4438	9.70413e-26	1.73079e-24	47.8769	cg18432286
-0.277688	0.421209	-5.72247	7.80637e-08	2.25537e-07	7.00194	cg23889086
-0.176116	0.313668	-3.11157	0.00232352	0.00357379	-2.87768	cg20718214
0.502291	0.271926	14.516	3.09645e-28	7.6057e-27	53.6032	cg10350536
0.308235	0.287869	8.52849	5.09921e-14	2.72148e-13	21.0374	cg05225684
0.681901	0.254203	22.1791	2.0538e-44	1.86884e-41	90.6728	cg17329886
0.419801	0.414303	12.1331	1.24179e-22	1.52395e-21	40.7508	cg12622451
0.265464	0.648444	5.66835	1.00224e-07	2.85962e-07	6.75785	cg14506192
0.38405	0.298896	10.5604	7.38005e-19	6.14854e-18	32.1023	cg19703240
0.270638	0.530209	6.0046	2.0808e-08	6.43557e-08	8.29535	cg06617217
0.194313	0.582575	3.57655	0.000502072	0.000848296	-1.44758	cg04339553
-0.438959	0.686065	-10.5293	8.76436e-19	7.24706e-18	31.9314	cg00722320
-0.208083	0.520646	-3.48527	0.000686267	0.00113746	-1.74127	cg12378187
-0.222535	0.278093	-3.61085	0.000445806	0.000758657	-1.33566	cg07808087
0.481246	0.459735	13.8321	1.19598e-26	2.3964e-25	49.9627	cg03401213
-0.639571	0.756155	-16.9616	9.9431e-34	5.50026e-32	66.2039	cg24324815
0.664029	0.251445	20.8066	9.98524e-42	3.57536e-39	84.5279	cg16132339
0.206042	0.551455	4.48572	1.66967e-05	3.49996e-05	1.79504	cg16011217
-0.657175	0.673918	-19.4525	5.34598e-39	8.4031e-37	78.281	cg09398185
0.453024	0.528847	11.6901	1.42624e-21	1.55553e-20	38.3204	cg03915558
-0.373353	0.505617	-9.23025	1.12616e-15	6.98828e-15	24.8189	cg22783363
0.214026	0.622916	4.00982	0.000105719	0.000196846	0.0280273	cg11841704
0.328762	0.588858	6.84813	3.35487e-10	1.25376e-09	12.3495	cg26862022
0.111991	0.390596	2.69478	0.0080487	0.0114882	-4.01443	cg06213763
0.284902	0.624748	4.98206	2.1247e-06	5.0759e-06	3.78593	cg09879382
0.427346	0.498836	8.67919	2.25965e-14	1.24353e-13	21.8441	cg08441839
0.502436	0.306698	13.4711	8.37415e-26	1.50686e-24	48.0238	cg27647370
-0.15524	0.282437	-3.07644	0.00259263	0.00396221	-2.97892	cg11213690
-0.122225	0.274806	-3.05414	0.00277818	0.00423033	-3.04268	cg01708411
-0.105432	0.556193	-2.24219	0.0267766	0.035507	-5.08334	cg13690280
-0.222683	0.596488	-5.27714	5.87215e-07	1.51669e-06	5.0346	cg04678623
0.272376	0.372298	6.86446	3.09012e-10	1.15928e-09	12.4304	cg16201957
0.422919	0.442784	10.8789	1.26562e-19	1.13519e-18	33.8562	cg02676889
-0.394898	0.508087	-8.77547	1.34142e-14	7.53508e-14	22.3611	cg20211463
0.218218	0.426592	5.35905	4.07883e-07	1.07743e-06	5.38922	cg25626375
-0.133605	0.460899	-2.33248	0.0213329	0.0287027	-4.88432	cg11741189
-0.22435	0.319492	-4.62853	9.35336e-06	2.03783e-05	2.35308	cg07150062
0.296113	0.507972	6.28616	5.39226e-09	1.77772e-08	9.61924	cg18754857
0.614595	0.256247	18.0882	3.73377e-36	3.14372e-34	71.7643	cg00431427
0.390797	0.569665	8.54986	4.54436e-14	2.43755e-13	21.1516	cg16506513
-0.311116	0.544893	-6.46145	2.29304e-09	7.87484e-09	10.4589	cg16345647
-0.133766	0.25623	-2.87559	0.00476913	0.00702741	-3.53874	cg13379827
0.0289134	0.378082	0.411499	0.681437	0.711599	-7.47467	cg18371052
0.229813	0.51275	5.09515	1.30451e-06	3.21402e-06	4.25904	cg02769705
0.279461	0.390828	6.31389	4.71358e-09	1.5639e-08	9.75126	cg13743251
-0.181428	0.407271	-3.00252	0.0032557	0.00490996	-3.18875	cg18525352
0.294611	0.486055	6.86618	3.06356e-10	1.14984e-09	12.4389	cg16284238
0.666712	0.25802	21.7576	1.30842e-43	8.1619e-41	88.834	cg13770573
0.492998	0.381024	14.2132	1.55223e-27	3.47453e-26	51.9971	cg27389806
-0.338685	0.423072	-6.73362	5.9566e-10	2.17359e-09	11.7843	cg10506097
0.45577	0.445656	13.094	6.47158e-25	1.03981e-23	45.9867	cg06806214
0.316137	0.672619	8.52731	5.13178e-14	2.73769e-13	21.0311	cg21213426
0.638893	0.264281	19.2979	1.10983e-38	1.61641e-36	77.5543	cg09035552
0.316693	0.588443	7.07076	1.08696e-10	4.26781e-10	13.4599	cg25126021
0.402296	0.418219	9.88686	3.05269e-17	2.18219e-16	28.4019	cg01056272
0.654478	0.296429	19.7596	1.2646e-39	2.38005e-37	79.7148	cg27634115
-0.296497	0.361557	-5.4333	2.92356e-07	7.87215e-07	5.71355	cg13732582
-0.435819	0.529476	-8.46287	7.26075e-14	3.8186e-13	20.6873	cg12530994
0.363964	0.55314	8.69258	2.10172e-14	1.16022e-13	21.9159	cg26155152
-0.267492	0.529979	-5.50911	2.07544e-07	5.69528e-07	6.04751	cg27092857
0.1349	0.663609	3.24875	0.0015019	0.0023731	-2.47303	cg14137548
-0.451761	0.658502	-9.91563	2.60484e-17	1.87284e-16	28.5596	cg18129748
0.646424	0.239773	21.3146	9.27527e-43	4.4876e-40	86.8884	cg20667964
-0.174057	0.419739	-2.95263	0.00378808	0.00565899	-3.32788	cg19280586
0.0725206	0.263284	1.69666	0.092341	0.113061	-6.1294	cg15843262
-0.289605	0.518348	-5.21842	7.61025e-07	1.93542e-06	4.7825	cg25824828
-0.0283866	0.379878	-0.624966	0.533174	0.570277	-7.36368	cg10316357
0.105773	0.267181	2.71927	0.0075087	0.0107631	-3.95161	cg10927461
0.390252	0.35548	10.8612	1.39586e-19	1.24637e-18	33.7587	cg10596590
-0.0990589	0.714994	-2.23501	0.027258	0.0360941	-5.09887	cg20761810
0.654198	0.302243	20.9181	5.8587e-42	2.26105e-39	85.0575	cg02999082
-0.255454	0.32783	-4.75555	5.53381e-06	1.24688e-05	2.85964	cg14317609
-0.103415	0.363011	-1.964	0.0518307	0.0659065	-5.65073	cg13851508
0.25059	0.409963	5.80616	5.29155e-08	1.55965e-07	7.38199	cg01459854
0.289952	0.557954	6.6278	1.00883e-09	3.59798e-09	11.266	cg02434541
0.379292	0.489509	7.83337	2.07987e-12	9.60427e-12	17.3663	cg22147748
0.546849	0.324679	16.7849	2.4221e-33	1.26505e-31	65.3172	cg02079908
-0.124344	0.369344	-2.16134	0.0326453	0.0427416	-5.25542	cg01765111
0.358607	0.552499	8.30184	1.72362e-13	8.77189e-13	19.8309	cg13742289
0.295605	0.700457	5.83649	4.59278e-08	1.36284e-07	7.52048	cg21285926
0.260802	0.486758	4.61603	9.84424e-06	2.13807e-05	2.30377	cg26218269
0.171909	0.325144	4.05471	8.93455e-05	0.000168086	0.188384	cg23090529
0.251427	0.367771	6.06986	1.52564e-08	4.78524e-08	8.59936	cg20696451
0.356415	0.320666	9.57394	1.71001e-16	1.14397e-15	26.6902	cg25595834
0.394035	0.495735	9.95803	2.06153e-17	1.49664e-16	28.792	cg01061877
0.396073	0.533055	6.87382	2.9479e-10	1.10844e-09	12.4768	cg15135704
0.289067	0.370334	6.94683	2.03904e-10	7.79254e-10	12.8399	cg08544712
0.353575	0.46001	9.48342	2.81185e-16	1.84513e-15	26.1963	cg16767870
0.142574	0.534699	2.89571	0.00449257	0.00664377	-3.48413	cg13675051
0.284559	0.609857	5.49265	2.23622e-07	6.10962e-07	5.97476	cg23252587
0.00454001	0.551982	0.0983935	0.921783	0.930603	-7.55488	cg16787431
0.127593	0.35941	2.83261	0.00541282	0.00791358	-3.65428	cg02737458
0.335534	0.378555	7.49242	1.24017e-11	5.34133e-11	15.6018	cg06621691
0.642966	0.252417	19.337	9.2253e-39	1.37388e-36	77.7382	cg01657380
-0.150241	0.622999	-2.66554	0.00873962	0.0124095	-4.0888	cg08742502
-0.30725	0.471506	-6.25822	6.17352e-09	2.02191e-08	9.48647	cg06952752
-0.361712	0.475142	-7.04518	1.23812e-10	4.83623e-10	13.3315	cg21560142
0.490808	0.294519	15.9268	1.8473e-31	7.20498e-30	60.9991	cg11662745
-0.348588	0.459875	-8.42664	8.82314e-14	4.60829e-13	20.4942	cg26413174
0.327598	0.684561	6.33887	4.17445e-09	1.39318e-08	9.87049	cg14012447
0.288169	0.75352	7.36232	2.43442e-11	1.01979e-10	14.9358	cg17949813
0.3363	0.595271	7.74728	3.27219e-12	1.48528e-11	16.9183	cg13419549
0.490079	0.385614	14.1304	2.41633e-27	5.28586e-26	51.5562	cg21087321
-0.419657	0.582733	-9.05988	2.85615e-15	1.70551e-14	23.8953	cg26186239
0.39347	0.558835	9.39982	4.44865e-16	2.86628e-15	25.7408	cg05509701
-0.0814885	0.601824	-1.63332	0.10501	0.127407	-6.23306	cg20934105
0.306584	0.361141	8.86088	8.43789e-15	4.82616e-14	22.8208	cg06890415
-0.55084	0.687569	-13.9884	5.167e-27	1.08738e-25	50.7989	cg23099587
0.241646	0.40335	5.80231	5.38749e-08	1.58651e-07	7.36442	cg02646225
-0.2202	0.26134	-5.59997	1.3719e-07	3.85164e-07	6.45135	cg18514922
-0.213592	0.341352	-4.80571	4.4872e-06	1.02399e-05	3.06225	cg15996644
0.182928	0.491638	4.10964	7.25975e-05	0.000138336	0.386432	cg15194251
0.262455	0.46071	5.7162	8.03636e-08	2.31817e-07	6.97357	cg26994885
0.209153	0.627158	4.22894	4.59615e-05	9.0172e-05	0.823404	cg14496753
0.391746	0.267433	12.0176	2.34496e-22	2.79278e-21	40.1178	cg18825221
0.164871	0.677658	3.74854	0.000274476	0.000481421	-0.877744	cg13208333
-0.458618	0.537884	-10.5374	8.38353e-19	6.94315e-18	31.9755	cg00014112
0.316662	0.330705	8.86047	8.45695e-15	4.83678e-14	22.8185	cg08106279
0.349007	0.346791	8.8006	1.17051e-14	6.61705e-14	22.4962	cg20132775
-0.6239	0.702395	-15.6626	7.55258e-31	2.67248e-29	59.5971	cg09029902
-0.147271	0.693362	-3.23528	0.00156854	0.00247183	-2.5134	cg15498134
-0.212093	0.630628	-6.04161	1.74533e-08	5.44196e-08	8.46755	cg02506008
-0.614105	0.729308	-16.8562	1.68998e-33	9.07518e-32	65.6756	cg05308504
0.314026	0.686844	6.50599	1.84216e-09	6.39078e-09	10.674	cg06572904
-0.438772	0.60902	-8.50851	5.67905e-14	3.01553e-13	20.9307	cg05006755
-0.284913	0.564283	-5.76978	6.26817e-08	1.83123e-07	7.2164	cg25842633
0.250687	0.368227	6.36433	3.68753e-09	1.23796e-08	9.99226	cg06829969
-0.0727064	0.648041	-1.57635	0.117565	0.141588	-6.32307	cg24682723
-0.391315	0.600799	-7.75371	3.16355e-12	1.43742e-11	16.9517	cg12197421
0.315973	0.404457	6.77323	4.88579e-10	1.79732e-09	11.9794	cg26635451
0.0824028	0.501038	1.49034	0.138746	0.165129	-6.45315	cg22747501
-0.323994	0.507578	-7.14611	7.39925e-11	2.9585e-10	13.8391	cg02769145
-0.403743	0.552197	-7.95795	1.07671e-12	5.1043e-12	18.0175	cg21251385
-0.244635	0.336732	-5.45492	2.65205e-07	7.17691e-07	5.80853	cg05110178
0.423949	0.442943	9.1983	1.34121e-15	8.26614e-15	24.6454	cg11583981
-0.34358	0.593155	-7.36135	2.44675e-11	1.02474e-10	14.9309	cg21697381
0.456851	0.419758	10.5685	7.05768e-19	5.89233e-18	32.1468	cg27342910
0.210612	0.283863	5.82909	4.75449e-08	1.40796e-07	7.48664	cg08981702
0.224027	0.582422	4.63168	9.2333e-06	2.01349e-05	2.36554	cg08246090
-0.339004	0.510007	-8.08466	5.49522e-13	2.67464e-12	18.6831	cg00299972
0.345611	0.549571	8.51012	5.63004e-14	2.99047e-13	20.9393	cg21616051
-0.141092	0.629769	-2.76916	0.0065089	0.00940706	-3.82205	cg01987516
0.237182	0.56561	5.10611	1.24387e-06	3.07415e-06	4.30525	cg00318682
0.366449	0.407612	9.5576	1.87076e-16	1.24722e-15	26.601	cg14096664
0.418597	0.457831	10.6893	3.61604e-19	3.10603e-18	32.8119	cg00900226
-0.474902	0.613506	-8.78739	1.25747e-14	7.08482e-14	22.4252	cg04249706
0.393781	0.388841	10.3316	2.61695e-18	2.06656e-17	30.8436	cg18623836
-0.21233	0.52953	-3.20309	0.00173924	0.00272412	-2.60935	cg23440636
0.399468	0.274156	11.3675	8.47881e-21	8.5178e-20	36.546	cg15392413
-0.0589048	0.345383	-1.29192	0.198856	0.230604	-6.72631	cg07968770
0.615434	0.285903	19.3653	7.90843e-39	1.20305e-36	77.8912	cg24786847
-0.184847	0.390565	-4.17534	5.64991e-05	0.000109426	0.625945	cg15207619
0.365504	0.577445	7.90961	1.39059e-12	6.5299e-12	17.7645	cg18703243
-0.0730711	0.660333	-1.76535	0.0800351	0.0989286	-6.01272	cg23969554
0.0408492	0.389413	0.818256	0.414825	0.453788	-7.22403	cg27005118
0.212468	0.578911	4.21645	4.82341e-05	9.43266e-05	0.777217	cg00424467
-0.349679	0.604058	-8.52539	5.18524e-14	2.76531e-13	21.0208	cg08670465
0.343006	0.33228	9.10025	2.29143e-15	1.38202e-14	24.1139	cg05807291
0.659711	0.248909	22.056	3.43337e-44	2.76858e-41	90.1624	cg20660556
0.385082	0.413002	7.5549	8.95802e-12	3.90563e-11	15.9231	cg01282147
-0.16472	0.498902	-3.24513	0.00151953	0.00239917	-2.48388	cg21146184
-0.305028	0.591355	-6.93062	2.21326e-10	8.42493e-10	12.7591	cg20852226
-0.289766	0.36206	-5.31056	5.06272e-07	1.31872e-06	5.17889	cg16886987
-0.395419	0.392954	-8.64186	2.76522e-14	1.50911e-13	21.6439	cg19609502
0.662754	0.225534	20.2236	1.46495e-40	3.46776e-38	81.8582	cg11122195
-0.296453	0.539992	-4.99738	1.9896e-06	4.77362e-06	3.8496	cg11275630
0.676908	0.225133	20.4668	4.7848e-41	1.30737e-38	82.9706	cg26130023
0.0235272	0.267019	0.606943	0.545029	0.581744	-7.37481	cg18190798
0.485574	0.338417	15.3159	4.52288e-30	1.4323e-28	57.8137	cg06573143
-0.549417	0.675156	-12.2321	7.20597e-23	9.06082e-22	41.2928	cg11026555
0.347843	0.312587	9.83536	4.05516e-17	2.8684e-16	28.1198	cg02008818
-0.346266	0.613365	-8.13746	4.14831e-13	2.04252e-12	18.9614	cg20973210
0.338728	0.451037	7.49786	1.20557e-11	5.19817e-11	15.6297	cg02813644
-0.605376	0.785773	-14.3892	6.07553e-28	1.44162e-26	52.9317	cg11997708
-0.528909	0.595998	-12.669	6.57226e-24	9.28712e-23	43.6777	cg17929951
0.0629795	0.292699	1.03135	0.304443	0.341725	-7.02728	cg16642791
-0.143385	0.527477	-2.9244	0.0041237	0.00612971	-3.4057	cg21945930
-0.207035	0.458125	-4.03855	9.49389e-05	0.000177942	0.130497	cg14320530
0.10943	0.632772	2.27412	0.0247268	0.0329655	-5.01379	cg25793597
0.360374	0.463629	8.4677	7.07451e-14	3.72678e-13	20.713	cg07720478
0.176798	0.663756	4.22737	4.62397e-05	9.06694e-05	0.817628	cg10440696
-0.330812	0.532321	-7.86139	1.79409e-12	8.3339e-12	17.5125	cg27146152
0.574005	0.302492	16.6574	4.61548e-33	2.30389e-31	64.675	cg21035511
-0.262496	0.289445	-5.98051	2.33242e-08	7.17441e-08	8.18356	cg06179765
0.0558103	0.499763	1.05857	0.291911	0.328798	-6.99893	cg25923345
0.139509	0.581047	3.07968	0.00256668	0.00392558	-2.96963	cg12491114
0.479724	0.320492	12.8406	2.57326e-24	3.82935e-23	44.6117	cg13060531
-0.402625	0.564326	-8.93514	5.63503e-15	3.2763e-14	23.2212	cg15925940
0.364671	0.530235	8.14865	3.90829e-13	1.92952e-12	19.0203	cg25722945
0.232157	0.243571	6.99472	1.59985e-10	6.17645e-10	13.0789	cg13165009
0.585082	0.410135	14.1054	2.76214e-27	6.00657e-26	51.4229	cg26030804
-0.270596	0.359679	-5.89168	3.54592e-08	1.06747e-07	7.77354	cg02022425
0.1288	0.307568	3.3023	0.0012621	0.00201558	-2.31107	cg07850246
-0.553327	0.585306	-11.9644	3.14361e-22	3.69164e-21	39.826	cg06936631
0.397938	0.639075	9.1737	1.5342e-15	9.40353e-15	24.512	cg07581031
0.287063	0.421503	5.83195	4.69129e-08	1.39037e-07	7.49973	cg16376484
-0.226784	0.346616	-5.33331	4.57537e-07	1.19946e-06	5.27739	cg25975689
-0.341817	0.639765	-7.38536	2.16099e-11	9.09398e-11	15.0535	cg16232674
0.268658	0.388586	4.91228	2.86149e-06	6.71639e-06	3.49753	cg14418633
0.352863	0.428434	8.66286	2.46845e-14	1.35326e-13	21.7565	cg10383428
0.207914	0.357155	5.04343	1.63188e-06	3.96629e-06	4.04179	cg20261440
-0.419997	0.559613	-9.39986	4.44771e-16	2.86586e-15	25.7411	cg27481708
-0.24248	0.586301	-4.25565	4.14407e-05	8.18499e-05	0.922532	cg14398883
-0.275608	0.495963	-5.20588	8.04208e-07	2.03954e-06	4.72885	cg02717454
0.250815	0.467074	5.48561	2.30863e-07	6.29687e-07	5.94369	cg24091990
-0.441393	0.561756	-10.1527	7.03603e-18	5.32923e-17	29.8604	cg27632911
0.212718	0.367005	5.04166	1.64438e-06	3.99423e-06	4.03439	cg26985681
0.525459	0.257239	15.8006	3.69786e-31	1.37521e-29	60.3086	cg26521186
0.52144	0.28138	15.8527	2.82512e-31	1.06705e-29	60.5767	cg03480067
0.357836	0.33241	8.82276	1.03785e-14	5.8899e-14	22.6155	cg13642914
-0.279935	0.664644	-7.00646	1.50731e-10	5.8358e-10	13.1376	cg19242688
0.244704	0.439773	3.95146	0.000131321	0.000241212	-0.178388	cg10052782
-0.288794	0.532036	-5.57336	1.54936e-07	4.32317e-07	6.33265	cg15644634
0.400632	0.415115	9.55505	1.89715e-16	1.26389e-15	26.5871	cg25714147
-0.399723	0.600425	-9.80664	4.75063e-17	3.34435e-16	27.9625	cg13070763
0.50583	0.343744	16.2378	3.77952e-32	1.64278e-30	62.5799	cg01900555
0.0885419	0.583934	1.73488	0.0853172	0.105008	-6.06503	cg12734023
0.208666	0.434338	4.7794	5.00954e-06	1.13528e-05	2.95581	cg09752496
0.19769	0.573533	3.21996	0.00164777	0.0025887	-2.55918	cg20916362
-0.675746	0.746485	-20.014	3.86539e-40	8.26261e-38	80.8935	cg20175702
0.223443	0.554679	4.34564	2.91473e-05	5.89028e-05	1.25983	cg05760765
-0.405478	0.616669	-8.07123	5.90186e-13	2.86483e-12	18.6124	cg15391601
-0.409433	0.552099	-8.25441	2.22182e-13	1.12044e-12	19.5795	cg08647912
0.375234	0.34955	7.61032	6.70771e-12	2.95872e-11	16.2089	cg09646197
-0.503854	0.594066	-9.66835	1.01743e-16	6.96049e-16	27.2059	cg25761326
0.425691	0.449863	11.0028	6.37591e-20	5.88542e-19	34.5383	cg05960180
0.0553194	0.711059	0.958909	0.339523	0.377487	-7.09917	cg12911732
0.184481	0.66777	4.71826	6.4615e-06	1.44183e-05	2.70995	cg03229638
0.0197851	0.548477	0.347725	0.728653	0.755464	-7.49898	cg14920334
0.418801	0.515497	9.23476	1.09873e-15	6.82384e-15	24.8433	cg18277507
0.464982	0.467622	12.3157	4.55396e-23	5.84094e-22	41.7498	cg11508429
0.258608	0.478909	6.35777	3.80745e-09	1.27641e-08	9.96084	cg15214801
-0.258191	0.315035	-5.84221	4.47145e-08	1.32867e-07	7.54667	cg18395558
0.390337	0.354918	10.6112	5.57089e-19	4.7009e-18	32.382	cg26842080
0.670883	0.224886	23.0098	5.46483e-46	9.85497e-43	94.272	cg14966174
0.45841	0.487984	11.5281	3.49024e-21	3.65473e-20	37.4295	cg11320318
0.250244	0.477452	6.28933	5.31024e-09	1.75213e-08	9.63428	cg12807764
0.105161	0.540007	2.07641	0.0399799	0.0516768	-5.42986	cg21845633
-0.33493	0.435936	-6.09724	1.33874e-08	4.22307e-08	8.72742	cg19702779
-0.358864	0.609872	-7.63032	6.04166e-12	2.6766e-11	16.3122	cg17837069
0.375785	0.514784	8.27464	1.99387e-13	1.00949e-12	19.6867	cg21638712
0.262358	0.394951	6.17449	9.24494e-09	2.97286e-08	9.09037	cg15142335
-0.00313389	0.369932	-0.0658979	0.947568	0.953776	-7.55756	cg11225528
-0.487527	0.632044	-10.5125	9.62267e-19	7.92045e-18	31.8385	cg06573604
-0.100854	0.487062	-1.71283	0.0893141	0.1096	-6.10233	cg01899676
0.499218	0.275047	16.4812	1.05864e-32	4.96455e-31	63.8469	cg14102807
0.0883406	0.492496	1.29091	0.199203	0.230974	-6.7276	cg19418458
0.563602	0.269097	17.1875	3.20402e-34	1.92716e-32	67.3316	cg03075156
0.659143	0.25172	22.1584	2.19064e-44	1.97524e-41	90.6085	cg27468226
-0.262764	0.313468	-4.42693	2.11245e-05	4.36156e-05	1.56891	cg07873178
0.0975598	0.52326	1.89467	0.0605303	0.0762231	-5.7812	cg24401262
-0.212218	0.414885	-4.45524	1.88668e-05	3.92468e-05	1.67754	cg20254225
0.293384	0.58475	6.85807	3.19112e-10	1.19518e-09	12.3987	cg17560340
0.0418986	0.579061	0.772294	0.441451	0.480364	-7.2606	cg27651238
0.487775	0.270688	15.9525	1.60403e-31	6.32833e-30	61.1396	cg16616765
-0.291688	0.572748	-6.58012	1.27771e-09	4.51007e-09	11.0337	cg07383092
0.250613	0.711014	6.1992	8.20864e-09	2.65373e-08	9.20697	cg05297666
-0.622686	0.760202	-17.0153	7.5934e-34	4.28653e-32	66.4724	cg18888655
0.28488	0.675561	5.70153	8.60009e-08	2.47265e-07	6.90734	cg20841191
-0.344024	0.498117	-8.32737	1.50326e-13	7.69346e-13	19.9664	cg05618880
0.265116	0.519789	6.5818	1.26714e-09	4.47434e-09	11.0418	cg16212145
0.30264	0.476548	6.35324	3.89242e-09	1.30326e-08	9.93917	cg13714797
-0.0968648	0.598369	-2.24023	0.0269075	0.0356637	-5.08759	cg13930596
0.218964	0.424374	4.90088	3.00345e-06	7.02731e-06	3.45065	cg24884140
-0.221141	0.294991	-4.08778	7.88668e-05	0.000149495	0.307376	cg09662694
0.514551	0.294492	16.2041	4.57367e-32	1.96039e-30	62.3903	cg05432322
0.226445	0.655541	4.84484	3.80657e-06	8.77535e-06	3.22133	cg24404533
-0.191988	0.302076	-4.39115	2.43512e-05	4.98257e-05	1.43238	cg21781988
0.167422	0.639358	3.48236	0.000693061	0.00114809	-1.75051	cg04774103
0.287565	0.396944	5.25832	6.38223e-07	1.64049e-06	4.95359	cg02075410
-0.223231	0.338774	-4.88096	3.26803e-06	7.60483e-06	3.36893	cg19435724
0.416251	0.372628	10.964	7.90393e-20	7.23863e-19	34.3246	cg16847637
0.294428	0.438693	5.7326	7.44892e-08	2.15712e-07	7.04774	cg07515565
-0.211671	0.261711	-3.61386	0.000441168	0.000751203	-1.32581	cg12002303
0.307459	0.484309	6.3913	3.2329e-09	1.09262e-08	10.1215	cg06776201
0.485786	0.35196	9.53477	2.12073e-16	1.40726e-15	26.4765	cg08015762
-0.301901	0.489875	-6.08583	1.41367e-08	4.44855e-08	8.67405	cg00330929
-0.647894	0.710075	-17.695	2.57497e-35	1.86013e-33	69.842	cg00289254
0.366397	0.45713	10.2696	3.68765e-18	2.86531e-17	30.5026	cg16733117
0.323643	0.551769	6.49244	1.96916e-09	6.80852e-09	10.6085	cg02730492
0.253103	0.488185	6.11761	1.21444e-08	3.85241e-08	8.82293	cg07640117
0.279761	0.624512	5.97139	2.43523e-08	7.47326e-08	8.14133	cg15340431
0.0061752	0.418369	0.0890216	0.929212	0.937349	-7.55576	cg03329597
0.306496	0.423869	7.12839	8.10078e-11	3.22522e-10	13.7497	cg18114294
0.369119	0.436875	9.52047	2.29412e-16	1.51754e-15	26.3984	cg05668674
-0.35213	0.555672	-6.36934	3.59852e-09	1.20952e-08	10.0163	cg23680451
0.324713	0.490422	6.34031	4.14528e-09	1.38377e-08	9.87738	cg19684083
-0.232922	0.27339	-4.16257	5.93337e-05	0.00011452	0.579152	cg07682547
-0.278315	0.646678	-5.52218	1.95591e-07	5.38711e-07	6.10535	cg25778892
0.220784	0.280754	6.11944	1.20388e-08	3.82109e-08	8.83149	cg12061649
0.431033	0.441322	11.5341	3.37501e-21	3.53893e-20	37.4629	cg14263561
0.374178	0.388729	10.5366	8.41694e-19	6.96966e-18	31.9716	cg27024950
0.299666	0.438661	7.1243	8.27201e-11	3.28983e-10	13.7291	cg22577252
-0.227873	0.397218	-4.715	6.54957e-06	1.46007e-05	2.69688	cg06745511
-0.0881441	0.30076	-1.74244	0.0839803	0.103495	-6.05213	cg25480785
0.496527	0.447322	17.2199	2.54164e-34	1.56384e-32	67.561	cg17640684
0.364217	0.569061	8.0543	6.45789e-13	3.12098e-12	18.5233	cg07558734
0.413046	0.315219	12.8869	1.99231e-24	3.00176e-23	44.8665	cg00566320
0.347832	0.432128	7.93424	1.22072e-12	5.76087e-12	17.8933	cg22119716
0.306033	0.408138	7.03476	1.30549e-10	5.08518e-10	13.2793	cg26048334
0.349924	0.326894	10.7927	2.04023e-19	1.79348e-18	33.3812	cg16807297
0.493678	0.44531	13.2692	2.49876e-25	4.23146e-24	46.9347	cg05934824
-0.111644	0.312102	-1.72165	0.0876975	0.107728	-6.08747	cg20711812
0.586551	0.291273	18.1071	3.40547e-36	2.88198e-34	71.8559	cg00508817
0.534513	0.411071	13.3495	1.61704e-25	2.79952e-24	47.3682	cg06841262
0.336742	0.514811	7.62568	6.19002e-12	2.73938e-11	16.2882	cg14889069
-0.460662	0.575281	-10.5626	7.29207e-19	6.07829e-18	32.1143	cg08622757
-0.0814823	0.620047	-1.58736	0.11505	0.138732	-6.30592	cg05463589
0.210686	0.621826	4.30705	3.39148e-05	6.78515e-05	1.11455	cg13076441
0.341943	0.289545	9.18816	1.41764e-15	8.71931e-15	24.5904	cg04359828
0.311312	0.268821	9.19299	1.3807e-15	8.50054e-15	24.6166	cg14120162
-0.41344	0.647443	-8.92392	5.98967e-15	3.47415e-14	23.1607	cg11183072
0.433563	0.436021	11.3408	9.8237e-21	9.80433e-20	36.3995	cg18625270
-0.0122211	0.242297	-0.331089	0.741152	0.766956	-7.50465	cg26645401
-0.631381	0.707234	-15.6731	7.15259e-31	2.54456e-29	59.6513	cg10502324
0.381288	0.267701	10.9359	9.23341e-20	8.39035e-19	34.1699	cg21523601
-0.16172	0.334197	-3.28685	0.00132734	0.00211358	-2.35803	cg16683160
0.353197	0.574562	8.04822	6.66986e-13	3.21935e-12	18.4913	cg06823926
0.0272821	0.646385	0.62647	0.53219	0.569323	-7.36273	cg09596131
0.0838335	0.509075	1.51621	0.132082	0.157734	-6.41475	cg16810626
0.381701	0.453469	8.11696	4.62704e-13	2.26665e-12	18.8532	cg02911270
0.645258	0.231167	19.0202	4.15093e-38	5.29185e-36	76.242	cg10163338
0.642755	0.226735	20.6463	1.99973e-41	6.31661e-39	83.8373	cg14601251
0.268787	0.490513	4.25952	4.08229e-05	8.06939e-05	0.936917	cg04686545
0.344255	0.386407	8.57075	4.06005e-14	2.18558e-13	21.2633	cg24380489
0.400249	0.473163	10.6231	5.21721e-19	4.41371e-18	32.4473	cg06609098
-0.220219	0.568545	-5.21656	7.67309e-07	1.9508e-06	4.7745	cg18972123
0.353226	0.527019	9.1016	2.27467e-15	1.37241e-14	24.1212	cg15254287
0.193899	0.615656	4.57421	1.16754e-05	2.50887e-05	2.13937	cg09997530
0.265657	0.541608	6.10784	1.27261e-08	4.02675e-08	8.77707	cg24432464
0.175323	0.559544	4.03016	9.79731e-05	0.000183291	0.100516	cg06113001
0.367996	0.602025	9.44828	3.41005e-16	2.21989e-15	26.0048	cg07805064
0.300372	0.399529	8.15664	3.74529e-13	1.85255e-12	19.0625	cg07586435
0.010307	0.361406	0.170912	0.864579	0.879656	-7.54506	cg06993307
0.190692	0.464529	4.32419	3.17113e-05	6.37078e-05	1.17897	cg01027858
0.0370387	0.382028	0.826958	0.409894	0.448789	-7.21687	cg14371736
0.367168	0.359533	9.9744	1.88342e-17	1.37326e-16	28.8818	cg14235574
-0.0123579	0.465126	-0.244017	0.807632	0.827796	-7.52981	cg20895058
0.359284	0.370146	8.3645	1.23182e-13	6.35015e-13	20.1636	cg20495418
-0.0765149	0.205049	-1.91934	0.0573033	0.072404	-5.73527	cg23411981
0.367045	0.600003	7.12868	8.08863e-11	3.22064e-10	13.7512	cg02936752
0.577088	0.342077	14.2056	1.61649e-27	3.6151e-26	51.9567	cg24948079
-0.475994	0.593604	-11.2046	2.08716e-20	2.01807e-19	35.6495	cg27570249
-0.549412	0.709063	-12.7231	4.8895e-24	7.02128e-23	43.9723	cg02397720
0.25866	0.3438	6.37306	3.53393e-09	1.18853e-08	10.034	cg21025349
0.182298	0.532987	3.8029	0.000225869	0.000401091	-0.693213	cg04700930
0.593421	0.342742	16.3345	2.3826e-32	1.06689e-30	63.0401	cg25808878
-0.414758	0.692036	-9.11252	2.14296e-15	1.2965e-14	24.1804	cg13516209
0.420123	0.373255	11.0595	4.65823e-20	4.35089e-19	34.8506	cg26623696
0.0688469	0.619909	1.50314	0.135417	0.161449	-6.43424	cg00017842
-0.652551	0.703707	-17.7833	1.66593e-35	1.23678e-33	70.2755	cg06353720
0.236095	0.527048	4.57053	1.18515e-05	2.54362e-05	2.12495	cg08792388
0.391153	0.263426	10.9599	8.08522e-20	7.3951e-19	34.302	cg25503169
0.280432	0.75	5.21296	7.79539e-07	1.98007e-06	4.75913	cg14076360
-0.370586	0.696826	-7.45667	1.49329e-11	6.38354e-11	15.4184	cg26681770
0.0680791	0.60848	1.51164	0.13324	0.159014	-6.42158	cg18062205
0.239844	0.499715	5.54692	1.74783e-07	4.8425e-07	6.21506	cg21736476
0.340637	0.418126	7.74768	3.26533e-12	1.48224e-11	16.9204	cg15128334
-0.405166	0.680392	-7.48403	1.29544e-11	5.56873e-11	15.5587	cg18344930
0.659208	0.220398	19.9883	4.35538e-40	9.19114e-38	80.7748	cg04592706
-0.119387	0.27482	-2.04188	0.0433445	0.0557606	-5.49893	cg00594129
-0.271718	0.571727	-5.37197	3.84987e-07	1.02046e-06	5.44547	cg05099537
-0.491191	0.621326	-10.2602	3.88373e-18	3.01082e-17	30.4511	cg11838668
0.205635	0.519585	4.6005	1.04895e-05	2.26837e-05	2.24258	cg11353792
-0.497118	0.621333	-11.2925	1.28313e-20	1.26696e-19	36.1337	cg15371711
-0.419154	0.602026	-9.56864	1.7606e-16	1.17679e-15	26.6613	cg25536373
-0.630642	0.731521	-15.6768	7.0154e-31	2.50113e-29	59.6706	cg27485596
0.376575	0.520738	6.33046	4.34885e-09	1.4489e-08	9.83032	cg26091183
0.221758	0.535165	5.31009	5.07339e-07	1.32143e-06	5.17685	cg11683191
0.349716	0.587557	6.84707	3.37274e-10	1.26011e-09	12.3442	cg23627246
-0.153524	0.511195	-4.0364	9.57058e-05	0.000179296	0.122829	cg01843189
0.454698	0.468671	12.9253	1.62177e-24	2.4762e-23	45.0715	cg13971376
0.391018	0.327649	11.4746	4.68928e-21	4.84581e-20	37.1356	cg14239351
0.0261858	0.212473	0.637509	0.525001	0.562221	-7.35574	cg19871940
-0.304778	0.643574	-6.01771	1.95526e-08	6.06582e-08	8.3563	cg02449166
0.271545	0.596204	6.82236	3.81889e-10	1.42038e-09	12.2219	cg13507224
0.297245	0.653965	6.05128	1.66687e-08	5.20895e-08	8.51261	cg02776177
-0.114255	0.354184	-2.15947	0.0327933	0.0429213	-5.25933	cg20507963
0.388443	0.287454	11.5067	3.92825e-21	4.09437e-20	37.3118	cg22321036
0.651912	0.230036	21.764	1.2469e-43	7.92771e-41	88.8816	cg15889057
-0.0276152	0.5883	-0.585398	0.559374	0.595567	-7.38768	cg16404784
0.258868	0.543925	5.41624	3.1568e-07	8.46502e-07	5.63877	cg09385371
0.185581	0.615512	3.59706	0.000467671	0.000793796	-1.38076	cg21880903
0.201149	0.547572	4.01678	0.000103005	0.000192074	0.0527994	cg20663846
0.282309	0.397997	6.19262	8.47291e-09	2.73551e-08	9.17589	cg15942185
0.243943	0.260549	7.11055	8.87335e-11	3.51574e-10	13.6599	cg25922624
-0.100605	0.603059	-2.24534	0.0265682	0.0352471	-5.07652	cg09853702
0.514557	0.262386	16.5234	8.8022e-33	4.18924e-31	64.0313	cg27322071
0.399022	0.500181	10.1031	9.25588e-18	6.93244e-17	29.5878	cg13781158
0.299172	0.472019	6.69587	7.19103e-10	2.60267e-09	11.599	cg20648149
0.324674	0.448369	7.16225	6.8129e-11	2.73332e-10	13.9205	cg16580289
0.18431	0.432685	2.76679	0.00655342	0.009467	-3.82824	cg12906381
-0.0205548	0.279432	-0.29516	0.768379	0.792048	-7.51596	cg14089267
-0.651154	0.741698	-17.5764	4.62892e-35	3.19718e-33	69.258	cg18411150
-0.331229	0.543054	-7.72482	3.68199e-12	1.6636e-11	16.8016	cg08228439
0.177907	0.527347	4.22065	4.74577e-05	9.28907e-05	0.792745	cg07457626
-0.242215	0.274333	-4.59326	1.08038e-05	2.33192e-05	2.21413	cg08296831
0.0637661	0.61118	0.915621	0.361693	0.400184	-7.13968	cg05528899
-0.557984	0.635464	-12.0361	2.11798e-22	2.53433e-21	40.2192	cg13492692
0.0714476	0.388962	1.54979	0.123812	0.148535	-6.36398	cg07123701
-0.409737	0.736217	-8.84222	9.3382e-15	5.32146e-14	22.7202	cg20272979
-0.0616504	0.715221	-0.990495	0.323915	0.361797	-7.06845	cg24854181
-0.450654	0.588306	-9.8505	3.73036e-17	2.64753e-16	28.2027	cg01757124
0.195335	0.374421	4.09925	7.55172e-05	0.000143556	0.348794	cg26805720
0.251484	0.492738	6.19166	8.51194e-09	2.74767e-08	9.17138	cg27426835
0.179736	0.27671	4.36457	2.70514e-05	5.49403e-05	1.33143	cg09265876
0.333103	0.297054	10.4057	1.73248e-18	1.39092e-17	31.2536	cg24741685
-0.33635	0.332748	-5.53057	1.88272e-07	5.19649e-07	6.14255	cg12780678
0.545304	0.379856	17.5087	6.23107e-35	4.22146e-33	68.9615	cg19160433
-0.106306	0.349753	-2.29226	0.0236243	0.0315887	-4.97387	cg13717446
-0.696993	0.763392	-23.435	8.93367e-47	2.46133e-43	96.0685	cg07716663
0.312838	0.483088	6.7347	5.92433e-10	2.1626e-09	11.7897	cg09228402
0.309981	0.540328	7.55619	8.89801e-12	3.88066e-11	15.9297	cg04106190
-0.133219	0.437091	-2.25003	0.0262599	0.0348613	-5.06634	cg18075315
0.48283	0.384902	13.3507	1.60669e-25	2.78306e-24	47.3746	cg23008083
-0.357632	0.576627	-6.40101	3.08308e-09	1.0443e-08	10.1681	cg14669379
0.403463	0.543124	8.43552	8.41145e-14	4.40208e-13	20.5415	cg26075213
0.454491	0.361379	12.7952	3.29786e-24	4.84728e-23	44.3646	cg16931347
0.132052	0.37485	2.99533	0.0033279	0.00501153	-3.20892	cg23264429
0.317218	0.305829	9.24842	1.0196e-15	6.35706e-15	24.9175	cg18829411
0.645243	0.24	21.9495	5.49005e-44	3.91745e-41	89.6963	cg26500080
0.165738	0.577437	3.57094	0.000511896	0.000863852	-1.46582	cg01687040
-0.150393	0.48561	-2.97791	0.00350898	0.00526671	-3.25762	cg12760869
0.0142925	0.359696	0.311571	0.755905	0.780618	-7.51096	cg24116687
-0.104211	0.430499	-2.27277	0.0248103	0.0330671	-5.01674	cg00675160
0.239309	0.674287	4.73926	5.922e-06	1.32895e-05	2.79415	cg03288168
0.25141	0.567572	5.98435	2.29038e-08	7.05187e-08	8.20137	cg07677570
-0.0566883	0.707889	-1.22078	0.22455	0.257924	-6.81502	cg13172906
0.169467	0.402335	3.55047	0.000549285	0.000922629	-1.53213	cg15966747
0.633382	0.270448	19.1441	2.30135e-38	3.11827e-36	76.8288	cg18807527
0.233535	0.489033	4.98813	2.07014e-06	4.95403e-06	3.81114	cg00186954
-0.239614	0.604041	-4.47574	1.73795e-05	3.63319e-05	1.75649	cg16702083
0.327603	0.527784	7.61865	6.422e-12	2.83648e-11	16.2519	cg05905699
0.231891	0.344384	6.03783	1.77701e-08	5.53604e-08	8.44993	cg20992708
-0.207901	0.32881	-3.7093	0.000315558	0.000548573	-1.00962	cg26037945
0.169722	0.428452	3.73589	0.000287134	0.000502259	-0.920387	cg16393905
-0.38922	0.460411	-7.15354	7.12334e-11	2.85233e-10	13.8765	cg10712173
0.0160355	0.606654	0.329395	0.742428	0.768116	-7.50522	cg10319331
0.251182	0.410828	4.60537	1.02827e-05	2.22652e-05	2.26176	cg04029933
-0.229398	0.417136	-5.16143	9.77274e-07	2.45219e-06	4.53947	cg02553516
-0.138498	0.500917	-2.91692	0.00421715	0.00625981	-3.42623	cg17777592
-0.0572367	0.535733	-0.985452	0.326375	0.36427	-7.07343	cg12480053
-0.384176	0.613759	-7.73736	3.44734e-12	1.56185e-11	16.8667	cg19566405
-0.305488	0.351144	-5.90964	3.25885e-08	9.85715e-08	7.85615	cg00631482
0.223689	0.656691	5.27434	5.94535e-07	1.53431e-06	5.02255	cg09220563
-0.185486	0.483264	-3.44458	0.000787405	0.00129481	-1.87017	cg17024828
0.326571	0.448193	6.1271	1.1605e-08	3.6899e-08	8.86746	cg22868272
-0.357727	0.45501	-7.96975	1.01144e-12	4.80685e-12	18.0794	cg01882866
0.181864	0.500564	3.85639	0.000186102	0.000334615	-0.509599	cg25953788
-0.144759	0.429504	-2.10603	0.0372752	0.0483905	-5.36976	cg18595065
-0.45864	0.603814	-9.32852	6.57609e-16	4.17382e-15	25.3528	cg03143164
0.668997	0.265853	23.124	3.35276e-46	6.7953e-43	94.7567	cg16135276
-0.151223	0.583703	-2.64382	0.00928724	0.0131378	-4.14359	cg02085507
-0.164008	0.476237	-3.20119	0.00174982	0.00273939	-2.61498	cg14888916
-0.229788	0.357406	-4.79401	4.71267e-06	1.07229e-05	3.01485	cg09122096
0.385271	0.424133	9.41328	4.132e-16	2.67059e-15	25.8142	cg22438247
0.201715	0.573178	4.48247	1.69159e-05	3.54232e-05	1.78249	cg13488011
0.27076	0.518211	5.85349	4.2415e-08	1.26348e-07	7.59831	cg18857618
0.20027	0.455348	4.2733	3.86921e-05	7.67605e-05	0.988264	cg11967111
0.345672	0.294329	10.0051	1.59009e-17	1.16789e-16	29.05	cg24134292
0.654527	0.255285	20.7102	1.53145e-41	5.02965e-39	84.1027	cg08806644
-0.357545	0.578236	-7.86433	1.76644e-12	8.21006e-12	17.5278	cg24006505
-0.337799	0.619515	-9.70822	8.1692e-17	5.63068e-16	27.424	cg08825225
0.415882	0.341629	11.609	2.23167e-21	2.38597e-20	37.8747	cg24472867
-0.239142	0.382424	-4.49531	1.6065e-05	3.37711e-05	1.83214	cg04522671
-0.3167	0.380574	-6.8027	4.21496e-10	1.56166e-09	12.1248	cg08917299
-0.295775	0.565622	-6.20013	8.17189e-09	2.64228e-08	9.21137	cg09359064
-0.271623	0.59971	-4.78911	4.81032e-06	1.09303e-05	2.99503	cg27411712
-0.495536	0.74946	-10.0572	1.19243e-17	8.8585e-17	29.3361	cg14133945
0.226089	0.357009	6.04767	1.6957e-08	5.2947e-08	8.49581	cg00280895
-0.5998	0.633679	-15.089	1.50391e-29	4.42886e-28	56.6169	cg04789589
0.0625364	0.400126	1.53168	0.128221	0.153452	-6.39151	cg14500300
0.411976	0.38499	10.6624	4.19554e-19	3.58085e-18	32.664	cg10928866
0.270023	0.615513	6.14968	1.04146e-08	3.33054e-08	8.97356	cg01404122
0.626422	0.321872	18.0316	4.92423e-36	4.05315e-34	71.4888	cg18730873
-0.157052	0.476216	-3.09864	0.00241945	0.0037127	-2.91507	cg04813880
0.147834	0.623561	3.30649	0.00124493	0.00198984	-2.29831	cg18817392
-0.341005	0.609917	-5.74489	7.03631e-08	2.0436e-07	7.10342	cg06422883
-0.569718	0.644602	-13.7858	1.53386e-26	3.03238e-25	49.7148	cg07902749
-0.411747	0.436436	-8.74282	1.60114e-14	8.92932e-14	22.1856	cg09560979
-0.312412	0.553798	-6.01256	2.00362e-08	6.2079e-08	8.33236	cg20742009
0.610057	0.31397	19.1201	2.54477e-38	3.41081e-36	76.7286	cg02475547
-0.419537	0.49118	-9.69397	8.83585e-17	6.07076e-16	27.346	cg03123370
-0.566182	0.730245	-12.8476	2.47714e-24	3.69574e-23	44.6496	cg06061086
0.474142	0.325147	13.7328	2.04021e-26	3.97244e-25	49.4306	cg21880222
0.292524	0.690009	6.08578	1.41405e-08	4.4496e-08	8.67378	cg07403188
0.343916	0.582383	7.45737	1.48792e-11	6.36137e-11	15.4219	cg08325124
-0.44028	0.612917	-9.23724	1.08394e-15	6.73703e-15	24.8568	cg04495336
0.326753	0.37076	8.39085	1.06937e-13	5.54265e-13	20.3037	cg03892457
0.469177	0.42035	11.5848	2.55154e-21	2.71158e-20	37.7413	cg09675820
-0.221347	0.289209	-4.27	3.91914e-05	7.76873e-05	0.975982	cg18438944
0.414251	0.403524	10.5038	1.00942e-18	8.28864e-18	31.7909	cg19951297
0.0612277	0.488164	1.32655	0.187164	0.218029	-6.68135	cg23878404
-0.316451	0.597598	-7.40929	1.90924e-11	8.07257e-11	15.1757	cg12123879
0.547829	0.420142	13.0769	7.10193e-25	1.13503e-23	45.8941	cg07918846
0.187355	0.529859	3.68435	0.000344647	0.000596248	-1.09291	cg12245717
-0.557055	0.585374	-14.1752	1.90091e-27	4.20659e-26	51.7952	cg18638914
-0.179176	0.571206	-3.46036	0.000746617	0.00123181	-1.82032	cg20401567
-0.454089	0.705515	-9.16399	1.61785e-15	9.89792e-15	24.4593	cg17463745
0.0105258	0.486449	0.229018	0.819243	0.838389	-7.53338	cg16729850
-0.135787	0.236366	-2.97419	0.00354883	0.00532249	-3.26799	cg03232620
-0.197487	0.52434	-3.90955	0.000153245	0.000278751	-0.325155	cg06675273
0.303156	0.259677	9.46668	3.07647e-16	2.01171e-15	26.1069	cg19569526
-0.654563	0.714417	-18.5435	4.08951e-37	4.19611e-35	73.9655	cg19924948
-0.608543	0.6502	-14.3089	9.31563e-28	2.15677e-26	52.5058	cg19254906
0.303813	0.410799	7.2224	5.0052e-11	2.03499e-10	14.2246	cg14604007
-0.451977	0.604898	-9.23774	1.08098e-15	6.71991e-15	24.8595	cg18178715
-0.292489	0.539765	-5.26273	6.25903e-07	1.61087e-06	4.97255	cg13114921
0.434688	0.427178	10.52	9.23027e-19	7.60947e-18	31.8799	cg14178821
-0.360516	0.494019	-8.22527	2.59631e-13	1.30149e-12	19.4253	cg01080924
-0.0227915	0.271346	-0.607461	0.544687	0.581425	-7.37449	cg01968525
0.427788	0.62492	9.70839	8.16167e-17	5.62587e-16	27.4249	cg20690695
-0.604313	0.751963	-15.1871	8.99249e-30	2.72756e-28	57.1293	cg08217163
0.364437	0.594228	7.21093	5.30874e-11	2.15302e-10	14.1665	cg11589885
-0.379251	0.568888	-7.96587	1.03246e-12	4.90368e-12	18.059	cg25548986
0.309322	0.324626	8.25805	2.17896e-13	1.09928e-12	19.5988	cg10585586
0.371045	0.37963	9.98909	1.73675e-17	1.27005e-16	28.9624	cg07719096
0.403566	0.561819	8.72706	1.74386e-14	9.69469e-14	22.1009	cg00565932
0.0378538	0.477161	0.903215	0.368212	0.40674	-7.15094	cg10851763
-0.369925	0.583985	-10.182	5.98415e-18	4.56353e-17	30.0214	cg03356689
0.0682759	0.642305	1.27231	0.205711	0.237866	-6.75125	cg25607216
0.211857	0.443245	5.1784	9.07265e-07	2.28449e-06	4.61169	cg02770843
-0.269127	0.480616	-6.02733	1.86794e-08	5.80746e-08	8.40105	cg20674635
-0.262755	0.359594	-4.86417	3.50854e-06	8.12398e-06	3.30021	cg26023087
0.271188	0.606159	5.68281	9.37626e-08	2.6843e-07	6.82294	cg22735331
0.380509	0.336003	10.2269	4.66981e-18	3.59409e-17	30.2679	cg16391973
0.19911	0.46736	4.40455	2.30909e-05	4.73956e-05	1.48341	cg10461878
0.58265	0.323994	18.2901	1.37623e-36	1.2757e-34	72.7575	cg19757422
-0.422996	0.581632	-9.38097	4.93317e-16	3.16427e-15	25.6382	cg23934075
0.466376	0.301913	11.9778	2.91917e-22	3.4452e-21	39.8997	cg13369952
-0.617093	0.712309	-16.2774	3.18957e-32	1.40166e-30	62.7496	cg19310148
0.11858	0.250809	3.16583	0.00195832	0.00304476	-2.71939	cg24486958
0.230142	0.385293	5.19309	8.50675e-07	2.1509e-06	4.67426	cg11855117
-0.289233	0.430457	-5.04689	1.60767e-06	3.91118e-06	4.05629	cg18709545
0.38732	0.31374	10.3105	2.94165e-18	2.30973e-17	30.7274	cg03223734
0.389772	0.338541	9.75634	6.26758e-17	4.36701e-16	27.6872	cg06904667
0.43855	0.38987	11.7119	1.26441e-21	1.38666e-20	38.4403	cg00036588
0.00782329	0.241223	0.189787	0.849795	0.866259	-7.54164	cg12415479
0.0892158	0.288944	2.41147	0.0173962	0.0237005	-4.70432	cg19533294
0.0495538	0.305476	0.770268	0.442647	0.48153	-7.26216	cg00848945
0.146745	0.317304	3.40336	0.000904015	0.00147406	-1.99947	cg03593823
0.659166	0.22103	22.8296	1.18489e-45	1.98112e-42	93.504	cg14341520
0.240139	0.587575	4.06567	8.57331e-05	0.000161691	0.227741	cg05678033
-0.394966	0.561844	-8.63636	2.8486e-14	1.55239e-13	21.6145	cg24697184
-0.302483	0.433781	-5.15325	1.01286e-06	2.53621e-06	4.50474	cg08843517
0.304116	0.2428	9.46498	3.10938e-16	2.03216e-15	26.0964	cg00995520
0.477416	0.339757	11.8839	4.89949e-22	5.63813e-21	39.3841	cg03755052
0.215175	0.543949	4.91359	2.84562e-06	6.68151e-06	3.50291	cg25372195
0.0553814	0.51117	1.20982	0.228715	0.262356	-6.82825	cg25760325
-0.475546	0.588428	-11.6808	1.50141e-21	1.63339e-20	38.2692	cg15082992
-0.260893	0.517054	-5.35628	4.12971e-07	1.08989e-06	5.37715	cg03330485
0.660289	0.245251	21.0891	2.7098e-42	1.14858e-39	85.8237	cg15369531
0.254729	0.407413	6.77066	4.94913e-10	1.81954e-09	11.9667	cg02743674
0.38432	0.548534	9.50909	2.44206e-16	1.61207e-15	26.3364	cg16487861
0.372754	0.523036	8.33288	1.45953e-13	7.4797e-13	19.9956	cg24137472
-0.272987	0.452862	-5.28448	5.68417e-07	1.47112e-06	5.06625	cg18116971
-0.26374	0.441334	-4.62212	9.60217e-06	2.08888e-05	2.32777	cg13598010
0.136203	0.658706	2.24845	0.0263636	0.034993	-5.06978	cg21603534
0.339455	0.508587	8.24792	2.30029e-13	1.15872e-12	19.5451	cg13383639
-0.223125	0.499678	-5.0675	1.47062e-06	3.59638e-06	4.14273	cg14383658
0.274251	0.488089	6.41116	2.93385e-09	9.96032e-09	10.2168	cg26421805
0.343266	0.514487	7.75596	3.12638e-12	1.42125e-11	16.9633	cg17881945
0.622598	0.242882	19.2674	1.28192e-38	1.83472e-36	77.4109	cg15044322
-0.444815	0.561317	-9.24129	1.06014e-15	6.59988e-15	24.8788	cg10285845
0.221108	0.829142	4.4606	1.8466e-05	3.84695e-05	1.69818	cg21472517
-0.392759	0.65881	-8.12562	4.41854e-13	2.16836e-12	18.8989	cg08424184
0.471549	0.38514	9.68695	9.18418e-17	6.30179e-16	27.3076	cg08808042
0.358088	0.301318	8.63285	2.90326e-14	1.5814e-13	21.5956	cg02945385
-0.087618	0.509848	-1.80964	0.0728423	0.0905964	-5.93518	cg15554421
0.0891133	0.693739	2.45638	0.0154583	0.0212087	-4.59957	cg11201869
0.424749	0.550395	9.97278	1.90035e-17	1.3852e-16	28.8729	cg10511332
0.303474	0.509411	6.83609	3.56421e-10	1.32889e-09	12.2899	cg21624833
0.267098	0.51383	5.22978	7.2389e-07	1.84685e-06	4.83113	cg18235088
0.603403	0.267954	14.6795	1.30144e-28	3.35105e-27	54.4668	cg09787315
0.264935	0.499119	6.42476	2.74489e-09	9.34633e-09	10.2822	cg01587662
-0.306156	0.448905	-6.81888	3.88621e-10	1.44439e-09	12.2047	cg06764239
0.376173	0.579888	8.17517	3.39273e-13	1.68494e-12	19.1604	cg19992450
-0.524333	0.601267	-11.6076	2.24913e-21	2.40385e-20	37.8669	cg19747632
0.147181	0.604835	3.55737	0.000536394	0.000902397	-1.5098	cg10092198
0.261015	0.49852	6.72039	6.36324e-10	2.31489e-09	11.7194	cg08998189
0.239398	0.592512	5.52742	1.90988e-07	5.26734e-07	6.12858	cg07375851
-0.671085	0.733688	-20.2768	1.14625e-40	2.76616e-38	82.1021	cg20979153
0.432818	0.507733	9.40343	4.36129e-16	2.81328e-15	25.7605	cg19769635
-0.024761	0.530763	-0.488132	0.626343	0.659783	-7.44006	cg24889708
0.368915	0.557203	9.05349	2.95731e-15	1.76315e-14	23.8608	cg04580443
0.358665	0.567201	7.85042	1.90103e-12	8.81041e-12	17.4552	cg23166246
-0.384246	0.517712	-9.22809	1.13958e-15	7.06912e-15	24.8071	cg10398774
0.482777	0.348834	15.3391	3.98717e-30	1.27199e-28	57.9392	cg27218484
0.312206	0.641423	7.22718	4.88391e-11	1.98779e-10	14.2488	cg26360881
0.362269	0.395164	9.20094	1.32197e-15	8.15362e-15	24.6598	cg25989745
0.313079	0.544045	7.34212	2.70225e-11	1.12713e-10	14.8328	cg14992771
-0.0230816	0.407682	-0.380746	0.704062	0.732702	-7.4869	cg23079252
0.256911	0.704927	5.28895	5.57264e-07	1.44388e-06	5.08553	cg25786136
0.5413	0.366217	14.4363	4.72896e-28	1.13872e-26	53.1813	cg03326215
0.262201	0.320863	7.41171	1.8854e-11	7.97753e-11	15.1881	cg16644366
0.276721	0.433784	6.95076	1.99889e-10	7.645e-10	12.8595	cg24254937
0.37513	0.382847	7.92493	1.28234e-12	6.04218e-12	17.8446	cg25417042
-0.145768	0.360955	-2.71412	0.00761939	0.010912	-3.96486	cg13806939
0.581084	0.300068	20.0254	3.3449e-40	7.30751e-38	81.0362	cg26584743
0.195263	0.443969	4.30962	3.35749e-05	6.72189e-05	1.12421	cg21031917
-0.310818	0.641016	-5.94324	2.78156e-08	8.48071e-08	8.01115	cg06918474
0.588021	0.285919	17.0367	6.81946e-34	3.88056e-32	66.5794	cg00855731
0.656932	0.227723	19.7569	1.28052e-39	2.40089e-37	79.7024	cg19917639
0.147516	0.604695	3.2001	0.00175594	0.00274837	-2.61822	cg15259904
-0.650383	0.735926	-18.7006	1.91773e-37	2.10407e-35	74.7192	cg03370270
0.35361	0.447275	11.1108	3.48908e-20	3.29927e-19	35.138	cg26377880
0.28975	0.642283	7.12964	8.04928e-11	3.20601e-10	13.756	cg11822876
-0.418929	0.547761	-8.91881	6.15863e-15	3.5661e-14	23.1331	cg17799946
0.249976	0.627742	5.79936	5.46194e-08	1.60696e-07	7.351	cg19864808
0.280142	0.437295	6.24508	6.57853e-09	2.14895e-08	9.42412	cg24248505
-0.517896	0.669138	-12.7358	4.56065e-24	6.56808e-23	44.0416	cg05951576
0.552069	0.324219	18.4859	4.9879e-37	4.99795e-35	73.7667	cg24164238
0.115554	0.334315	2.98966	0.00338588	0.00509374	-3.2248	cg19916364
-0.351026	0.507404	-7.27281	3.86279e-11	1.58638e-10	14.4802	cg09344183
0.367883	0.386766	8.57811	3.90196e-14	2.10356e-13	21.3026	cg07338584
-0.245924	0.629702	-4.64964	8.57721e-06	1.87893e-05	2.43662	cg06324373
0.326888	0.609211	7.17292	6.45089e-11	2.5948e-10	13.9743	cg16217297
-0.258535	0.423704	-5.0696	1.45733e-06	3.56583e-06	4.15154	cg08867241
0.315745	0.6188	7.5132	1.11312e-11	4.81567e-11	15.7085	cg19420720
-0.294457	0.434007	-7.31409	3.12286e-11	1.29359e-10	14.6901	cg03973622
-0.00725619	0.575043	-0.144265	0.885532	0.898302	-7.54928	cg24940370
0.349969	0.475211	8.05655	6.38111e-13	3.08583e-12	18.5351	cg08425628
0.186853	0.492643	2.84878	0.00516185	0.00756919	-3.61099	cg05115862
-0.0708261	0.447028	-1.5701	0.119011	0.143207	-6.33275	cg15281710
-0.583329	0.749886	-13.4411	9.84976e-26	1.75519e-24	47.8621	cg14446712
0.0473273	0.687993	0.964031	0.33696	0.374952	-7.09426	cg01515515
0.337416	0.415043	7.55768	8.82884e-12	3.85202e-11	15.9374	cg15016062
0.210745	0.371284	5.03025	1.72726e-06	4.18335e-06	3.9867	cg24141382
0.114477	0.562621	2.24293	0.0267276	0.0354471	-5.08174	cg20591728
-0.233529	0.465513	-4.1474	6.28773e-05	0.000120915	0.523718	cg15611336
0.321221	0.345825	8.63513	2.86763e-14	1.56233e-13	21.6079	cg10627511
0.379085	0.507835	9.07731	2.59702e-15	1.55743e-14	23.9897	cg24919468
-0.0624594	0.696592	-1.59589	0.113131	0.136586	-6.29255	cg27638284
0.361811	0.563343	9.00381	3.87711e-15	2.28848e-14	23.5921	cg20074141
-0.0331235	0.592265	-0.530897	0.596466	0.631234	-7.4182	cg12499235
0.436177	0.299028	14.2523	1.21083e-27	2.75195e-26	52.2436	cg03450842
0.331656	0.52754	7.30957	3.19634e-11	1.32276e-10	14.6671	cg15134456
-0.443202	0.594287	-9.9608	2.03022e-17	1.47509e-16	28.8072	cg07167423
0.25563	0.462852	5.3569	4.1182e-07	1.0872e-06	5.37987	cg21743182
-0.319211	0.466235	-7.23237	4.75547e-11	1.93767e-10	14.2751	cg26158950
0.336618	0.352614	9.27498	8.81685e-16	5.5295e-15	25.0618	cg03463818
-0.36283	0.452238	-7.66579	5.01804e-12	2.2375e-11	16.4957	cg15333277
0.399166	0.522934	9.95571	2.08805e-17	1.51456e-16	28.7793	cg19404190
-0.202464	0.507017	-3.49835	0.000656441	0.00109079	-1.69957	cg17546247
-0.402372	0.534437	-9.96161	2.02123e-17	1.46899e-16	28.8116	cg22232207
0.134897	0.453346	2.75645	0.00675137	0.00973637	-3.85525	cg04142296
-0.246559	0.369605	-3.78961	0.000236936	0.000419378	-0.738529	cg06912966
-0.191025	0.493662	-4.08444	7.9869e-05	0.000151244	0.295327	cg16909495
0.246403	0.388645	6.61541	1.0728e-09	3.8157e-09	11.2055	cg06895913
-0.256113	0.635876	-6.12136	1.19284e-08	3.78799e-08	8.84052	cg04773529
0.585793	0.322252	15.5559	1.31385e-30	4.48582e-29	59.0456	cg26106590
0.377282	0.500206	7.21618	5.16764e-11	2.09819e-10	14.1931	cg12221580
-0.504782	0.675578	-12.3426	3.92872e-23	5.07709e-22	41.8969	cg12265878
-0.194971	0.264768	-3.32996	0.00115277	0.00185155	-2.22658	cg24420041
-0.652503	0.710529	-17.6657	2.97611e-35	2.12057e-33	69.6978	cg03390636
-0.171776	0.563043	-2.96016	0.00370284	0.00553983	-3.307	cg10213875
0.416405	0.355258	9.22045	1.18818e-15	7.36047e-15	24.7656	cg04544533
0.165183	0.671057	3.76595	0.000257924	0.000454042	-0.818887	cg09417355
0.175923	0.605238	2.77524	0.00639576	0.0092534	-3.80612	cg05453358
-0.335658	0.507103	-6.16511	9.67106e-09	3.10385e-08	9.04619	cg00325531
0.221066	0.605248	3.89962	0.000158932	0.00028843	-0.359775	cg08880849
0.281607	0.357726	6.84768	3.36252e-10	1.25639e-09	12.3472	cg09125300
-0.0628837	0.616801	-1.27116	0.20612	0.238295	-6.75271	cg06181286
0.365756	0.494366	9.3547	5.69711e-16	3.63665e-15	25.4953	cg08951273
-0.351177	0.508649	-6.25818	6.17484e-09	2.02227e-08	9.48626	cg18653451
0.426336	0.482932	12.0672	1.78465e-22	2.15208e-21	40.3897	cg15216078
0.00418646	0.500194	0.0642512	0.948877	0.954923	-7.55767	cg26220594
0.612539	0.265493	16.2644	3.40912e-32	1.49153e-30	62.6833	cg23009044
-0.282062	0.706943	-5.90712	3.29769e-08	9.96917e-08	7.84456	cg18156486
-0.621031	0.691339	-16.3504	2.19774e-32	9.89473e-31	63.1206	cg10087036
0.431155	0.28493	14.2679	1.10527e-27	2.52999e-26	52.3343	cg05400196
0.267025	0.584817	5.90721	3.2962e-08	9.96497e-08	7.845	cg14566901
0.491312	0.267496	13.0999	6.26658e-25	1.00982e-23	46.0187	cg08730245
0.267638	0.528463	6.22515	7.24327e-09	2.35709e-08	9.32969	cg05865660
0.488149	0.412881	15.3644	3.51358e-30	1.1289e-28	58.0653	cg22348713
0.392997	0.574704	9.09979	2.2972e-15	1.38516e-14	24.1114	cg07310930
-0.211404	0.324913	-4.92955	2.65884e-06	6.27011e-06	3.56866	cg00875272
-0.305034	0.628545	-5.95441	2.63871e-08	8.06925e-08	8.06276	cg03162779
-0.130784	0.40186	-1.91498	0.0578633	0.0730619	-5.74344	cg16667631
0.2533	0.490723	5.53876	1.81396e-07	5.01648e-07	6.17883	cg23654219
-0.200701	0.26531	-3.71075	0.00031394	0.000545952	-1.00476	cg07242860
-0.630291	0.776246	-16.0871	8.45663e-32	3.47746e-30	61.7783	cg12621203
-0.125158	0.250064	-3.12778	0.00220833	0.00340613	-2.83065	cg18665871
0.0789637	0.593676	1.59317	0.113739	0.137263	-6.29681	cg24862131
-0.63344	0.671765	-17.5352	5.67697e-35	3.87785e-33	69.0548	cg15128801
-0.22107	0.500593	-5.03056	1.72497e-06	4.17812e-06	3.98799	cg08053137
0.26514	0.293214	7.16563	6.69591e-11	2.68888e-10	13.9376	cg20481312
0.316112	0.480739	5.04768	1.60219e-06	3.899e-06	4.05961	cg01925594
-0.267525	0.3228	-5.36598	3.95441e-07	1.04669e-06	5.41938	cg16761581
0.410645	0.375791	11.7989	7.82499e-22	8.78951e-21	38.918	cg07585334
0.18771	0.609675	4.04737	9.18458e-05	0.000172488	0.162071	cg19554569
-0.331233	0.563443	-6.66697	8.30425e-10	2.98716e-09	11.4574	cg02322373
0.465568	0.339777	12.574	1.10488e-23	1.52224e-22	43.1603	cg04837101
0.19233	0.467137	3.25066	0.00149265	0.00235931	-2.46728	cg23298862
0.625876	0.257103	18.7622	1.42644e-37	1.61876e-35	75.0137	cg01260308
-0.459308	0.695882	-10.9251	9.80049e-20	8.88124e-19	34.1106	cg02034689
0.0293142	0.330036	0.677007	0.499698	0.537532	-7.32973	cg03475182
-0.0857026	0.24196	-1.95793	0.0525477	0.0667609	-5.66233	cg27015057
-0.410285	0.621453	-8.66516	2.43793e-14	1.33741e-13	21.7688	cg08447739
0.393234	0.521664	9.53116	2.16329e-16	1.43425e-15	26.4567	cg19623595
-0.365862	0.541197	-7.34022	2.72884e-11	1.13784e-10	14.8232	cg08233811
0.427809	0.460758	12.4767	1.88274e-23	2.51838e-22	42.6295	cg02391433
0.384809	0.502396	8.84516	9.19021e-15	5.24134e-14	22.7361	cg02811473
0.326026	0.478186	8.69972	2.02211e-14	1.11789e-13	21.9542	cg12039595
0.0817674	0.517221	1.58129	0.11643	0.140294	-6.31538	cg11201447
-0.316631	0.387252	-6.27039	5.82059e-09	1.91206e-08	9.54423	cg09072216
0.444194	0.437388	8.07507	5.78262e-13	2.8097e-12	18.6326	cg26987699
-0.381597	0.435809	-8.07856	5.67643e-13	2.75986e-12	18.6509	cg03897712
-0.163123	0.289872	-3.45101	0.000770535	0.00126884	-1.84988	cg05870140
0.139844	0.524897	2.43762	0.0162434	0.0222191	-4.64355	cg01089914
-0.335482	0.540721	-8.41608	9.33832e-14	4.86661e-13	20.438	cg23700278
-0.0487919	0.508044	-0.983439	0.32736	0.365241	-7.0754	cg13576330
0.301548	0.352501	8.31906	1.57175e-13	8.02907e-13	19.9223	cg15235893
0.299521	0.346559	6.6358	9.69559e-10	3.46278e-09	11.3051	cg24306177
0.122885	0.532101	2.43105	0.0165263	0.0225818	-4.65887	cg04800503
0.266824	0.278781	6.91635	2.37866e-10	9.03027e-10	12.6881	cg14324502
0.32711	0.537646	6.0875	1.40246e-08	4.41465e-08	8.68185	cg21864304
0.385497	0.408266	9.0654	2.77143e-15	1.65671e-14	23.9252	cg15676677
0.356966	0.500243	9.0863	2.47279e-15	1.4858e-14	24.0383	cg27533244
0.390171	0.423462	7.97093	1.00515e-12	4.77742e-12	18.0856	cg25801113
-0.441498	0.661555	-9.48087	2.8515e-16	1.87003e-15	26.1824	cg11139090
0.0244369	0.242616	0.634108	0.527211	0.564434	-7.35791	cg20911180
-0.138238	0.307001	-3.3589	0.00104789	0.0016929	-2.13753	cg09683562
-0.239934	0.594837	-4.90734	2.92221e-06	6.84999e-06	3.4772	cg10658438
0.638309	0.26423	19.639	2.22458e-39	3.90519e-37	79.153	cg00771935
0.367305	0.631195	8.8865	7.34145e-15	4.22216e-14	22.9588	cg12033187
-0.467279	0.597919	-10.7001	3.40649e-19	2.93569e-18	32.8713	cg05616999
-0.607094	0.679588	-16.014	1.23076e-31	4.94617e-30	61.4045	cg17783401
0.381185	0.391037	11.2149	1.97106e-20	1.90878e-19	35.7065	cg25249448
0.200641	0.596855	3.71666	0.000307436	0.000535354	-0.984975	cg17651890
0.0100756	0.460015	0.200109	0.841732	0.859002	-7.53962	cg09552548
0.287902	0.580907	6.63124	9.9177e-10	3.53904e-09	11.2828	cg11295724
0.210434	0.653629	3.90554	0.00015552	0.000282624	-0.339155	cg25613227
-0.259649	0.485431	-5.16658	9.55498e-07	2.39961e-06	4.56136	cg09595479
-0.331919	0.493592	-6.91745	2.36551e-10	8.98275e-10	12.6936	cg02914422
-0.161539	0.519574	-3.25481	0.00147275	0.00232991	-2.4548	cg21045306
0.458279	0.267239	14.7347	9.45867e-29	2.4845e-27	54.7842	cg06638935
-0.410166	0.598733	-10.0589	1.18104e-17	8.77585e-17	29.3456	cg09474442
-0.120664	0.45154	-2.3719	0.0192798	0.0261029	-4.79518	cg03781727
-0.673175	0.814426	-20.7057	1.60507e-41	5.23854e-39	84.0564	cg25416067
-0.28608	0.495067	-5.57061	1.56892e-07	4.37383e-07	6.3204	cg10380585
0.17471	0.435905	3.54136	0.00056673	0.000949967	-1.56153	cg08449164
0.411662	0.333667	12.5192	1.49199e-23	2.0205e-22	42.8611	cg14857792
-0.206468	0.264437	-3.9886	0.000114419	0.000212032	-0.0472853	cg05950877
0.300775	0.628302	6.25754	6.19387e-09	2.02804e-08	9.48324	cg04001138
-0.200714	0.267015	-3.94173	0.000136127	0.000249475	-0.212565	cg05401447
-0.363494	0.622322	-5.9885	2.24577e-08	6.92119e-08	8.22063	cg12584100
0.0781204	0.292716	1.90988	0.0585232	0.0738512	-5.75295	cg25170091
0.327577	0.236342	10.7948	1.96813e-19	1.73302e-18	33.416	cg24369989
0.173321	0.311788	3.74553	0.000277434	0.000486201	-0.887884	cg04017131
-0.367311	0.502824	-7.72377	3.70229e-12	1.67255e-11	16.7962	cg16852704
0.159449	0.669656	3.29967	0.00127302	0.00203195	-2.3191	cg14249078
-0.0985532	0.566372	-1.91403	0.057986	0.0732107	-5.74521	cg16478536
0.302393	0.258626	9.03923	3.19655e-15	1.89996e-14	23.7836	cg10705306
0.186244	0.651421	3.11359	0.0023089	0.00355269	-2.87184	cg11641410
0.437229	0.474857	11.7258	1.17165e-21	1.29021e-20	38.5161	cg05958438
-0.254399	0.39099	-4.93772	2.56793e-06	6.06755e-06	3.60235	cg07545317
0.43132	0.385876	9.83398	4.08623e-17	2.88873e-16	28.1122	cg12444822
-0.274022	0.49622	-5.85226	4.26603e-08	1.27041e-07	7.59266	cg13941830
-0.627228	0.771874	-16.4896	1.08142e-32	5.06421e-31	63.8269	cg08141395
0.0943214	0.61659	2.15074	0.0334918	0.0437794	-5.27754	cg20849025
-0.0355096	0.320109	-0.710223	0.478937	0.51737	-7.30665	cg14472366
-0.046037	0.33732	-1.08267	0.281115	0.317622	-6.97323	cg13559306
0.162942	0.576946	3.42246	0.000848101	0.00138877	-1.93972	cg16199460
0.304608	0.688543	7.00799	1.49566e-10	5.7927e-10	13.1453	cg02435498
0.225412	0.640581	4.18874	5.36671e-05	0.00010426	0.675118	cg00134934
0.673804	0.221244	23.3183	1.4653e-46	3.63337e-43	95.5777	cg20686461
0.572439	0.29899	19.3497	7.96503e-39	1.20796e-36	77.8832	cg14662756
0.37285	0.514333	9.7561	6.2759e-17	4.3725e-16	27.6859	cg25076408
-0.580215	0.745737	-13.6285	3.57818e-26	6.74326e-25	48.8709	cg09187007
-0.538019	0.593953	-11.0799	4.16132e-20	3.90479e-19	34.9629	cg24631482
0.276885	0.741135	6.32733	4.41537e-09	1.46973e-08	9.81541	cg11951974
0.0241471	0.55975	0.481529	0.631013	0.664159	-7.44327	cg20278154
0.149099	0.354646	3.13371	0.00216747	0.00334768	-2.81337	cg22878489
0.190409	0.275125	3.86605	0.000179673	0.000323771	-0.476237	cg02805665
-0.39968	0.589255	-9.34224	6.09984e-16	3.88323e-15	25.4275	cg05392440
-0.386474	0.65532	-9.26379	9.37337e-16	5.86147e-15	25.001	cg01146320
-0.328521	0.503858	-6.20024	8.16762e-09	2.64099e-08	9.21188	cg12792086
-0.352822	0.419678	-8.50337	5.83831e-14	3.09695e-13	20.9033	cg03071808
0.426691	0.252719	14.3659	6.55192e-28	1.54541e-26	52.8553	cg19420604
0.355471	0.492507	8.38389	1.11009e-13	5.74623e-13	20.2667	cg07405083
-0.601125	0.657395	-15.8275	3.21862e-31	1.20648e-29	60.4468	cg04417773
0.335453	0.598214	7.37487	2.28157e-11	9.57578e-11	14.9999	cg24979513
0.466074	0.338529	14.934	3.31084e-29	9.27111e-28	55.8301	cg02026246
-0.3868	0.604931	-8.5885	3.68904e-14	1.99245e-13	21.3582	cg26487031
0.530686	0.384323	11.8861	4.83897e-22	5.57366e-21	39.3965	cg26518884
0.373063	0.615256	8.09745	5.1336e-13	2.50576e-12	18.7504	cg22332770
0.210382	0.346763	5.53584	1.83816e-07	5.07986e-07	6.16591	cg10372188
0.428588	0.314572	12.2156	7.89206e-23	9.8697e-22	41.2022	cg00565786
-0.324173	0.544971	-7.71697	3.83691e-12	1.73068e-11	16.7609	cg27542767
0.367225	0.419038	8.98199	4.36648e-15	2.5637e-14	23.4742	cg12850473
-0.372792	0.50585	-9.94653	2.19659e-17	1.58946e-16	28.7289	cg03834031
-0.236203	0.499798	-5.10592	1.24489e-06	3.07644e-06	4.30445	cg12829141
-0.165554	0.56866	-3.27985	0.00135791	0.00215893	-2.37924	cg10941566
-0.372121	0.517666	-7.63314	5.95324e-12	2.63813e-11	16.3268	cg14097304
-0.400315	0.525624	-8.61243	3.24196e-14	1.75941e-13	21.4863	cg14280533
-0.043524	0.419372	-0.802267	0.423977	0.462987	-7.23699	cg07412315
-0.0558945	0.529801	-0.850191	0.396904	0.435705	-7.19739	cg12054981
0.125439	0.263319	3.09723	0.00243014	0.00372796	-2.91914	cg17161718
-0.658847	0.75226	-19.1399	2.34787e-38	3.17262e-36	76.8089	cg20834178
0.217745	0.591185	4.64026	8.91421e-06	1.94845e-05	2.39945	cg11675098
0.245226	0.550003	5.36149	4.0346e-07	1.0666e-06	5.39983	cg24872384
-0.350736	0.673291	-8.6292	2.96104e-14	1.61199e-13	21.5761	cg08757862
0.258707	0.687774	4.96585	2.27733e-06	5.41836e-06	3.7187	cg26646197
0.526614	0.372538	14.1654	2.00367e-27	4.4202e-26	51.7427	cg06401909
-0.503983	0.661828	-12.9696	1.27401e-24	1.97162e-23	45.312	cg06976598
0.166259	0.51342	2.98299	0.00345531	0.00519127	-3.24346	cg03154226
0.312988	0.530592	7.37616	2.2663e-11	9.51613e-11	15.0065	cg14850477
0.374645	0.339797	9.97119	1.91713e-17	1.39661e-16	28.8642	cg20366397
0.336676	0.404059	7.93931	1.18839e-12	5.61605e-12	17.9199	cg24598094
-0.571931	0.616074	-16.6186	5.61649e-33	2.76185e-31	64.4795	cg12260798
0.319465	0.532108	7.15953	6.90848e-11	2.76987e-10	13.9067	cg22708897
-0.492449	0.612093	-11.7948	8.0057e-22	8.98131e-21	38.8953	cg19355929
0.400194	0.44913	8.64471	2.72293e-14	1.48742e-13	21.6592	cg01624637
0.585144	0.333586	17.5612	4.98945e-35	3.42948e-33	69.1834	cg06232845
-0.18368	0.356033	-3.65512	0.000381951	0.000656548	-1.18991	cg06911354
0.356889	0.409334	5.92141	3.08318e-08	9.34889e-08	7.91038	cg17504394
0.325811	0.390544	7.42135	1.79352e-11	7.60469e-11	15.2375	cg01760189
-0.175343	0.466758	-3.23823	0.00155373	0.00244993	-2.50458	cg17239974
0.608889	0.242186	18.1562	2.67872e-36	2.31838e-34	72.0949	cg02078520
0.36184	0.604611	8.94455	5.35367e-15	3.11912e-14	23.272	cg10166090
0.259617	0.514074	5.02575	1.76107e-06	4.259e-06	3.9679	cg12277789
0.319916	0.446981	7.54275	9.54373e-12	4.14987e-11	15.8605	cg08121652
0.127893	0.398403	2.78015	0.00630562	0.0091295	-3.79323	cg07518380
0.3063	0.60087	7.21172	5.2874e-11	2.14489e-10	14.1705	cg12547930
0.40261	0.496541	10.969	7.68539e-20	7.04694e-19	34.3525	cg03148693
0.229677	0.687523	5.2871	5.61864e-07	1.45515e-06	5.07753	cg11535506
0.434646	0.388923	11.3547	9.09828e-21	9.10691e-20	36.4759	cg20307391
0.153353	0.725479	3.26227	0.00143762	0.00227737	-2.43234	cg17572056
-0.3956	0.664436	-10.2585	3.92043e-18	3.03808e-17	30.4418	cg03272310
0.31939	0.573559	6.6739	8.02285e-10	2.89044e-09	11.4913	cg23546506
0.181623	0.649356	4.15359	6.14072e-05	0.000118244	0.546324	cg15593510
0.240121	0.506837	5.76391	6.44159e-08	1.8794e-07	7.18973	cg06869505
-0.338928	0.447908	-6.47283	2.16841e-09	7.46466e-09	10.5138	cg12879143
0.196828	0.603541	4.58556	1.11483e-05	2.4019e-05	2.18388	cg24803687
0.347664	0.533118	6.93931	2.11816e-10	8.07842e-10	12.8024	cg10574861
-0.293158	0.662332	-6.04007	1.75818e-08	5.48048e-08	8.46036	cg04937184
-0.37484	0.591813	-7.80941	2.3598e-12	1.08419e-11	17.2415	cg23620902
0.285562	0.28174	6.95711	1.93571e-10	7.41566e-10	12.8911	cg04154027
-0.259865	0.32767	-5.38326	3.66013e-07	9.73051e-07	5.49468	cg24098643
0.602664	0.275463	17.0553	6.21066e-34	3.55657e-32	66.6725	cg27323046
-0.424963	0.591565	-9.30993	7.28105e-16	4.60387e-15	25.2517	cg00674679
0.0408868	0.469996	0.668201	0.505282	0.543014	-7.33566	cg09050832
0.249021	0.559279	5.84748	4.3626e-08	1.29776e-07	7.57077	cg14667175
0.519646	0.347414	14.967	2.8561e-29	8.07294e-28	55.9779	cg26898127
0.177973	0.652077	4.14916	6.24552e-05	0.000120147	0.530155	cg26269966
0.0745986	0.294938	1.79089	0.0758188	0.094046	-5.96823	cg02232839
0.293639	0.279592	7.95029	1.1213e-12	5.31009e-12	17.9774	cg14213692
0.435251	0.311238	13.4228	1.08733e-25	1.92685e-24	47.7636	cg13638229
0.356853	0.359272	8.58993	3.66076e-14	1.97804e-13	21.3659	cg22563815
0.261519	0.619978	5.5116	2.05214e-07	5.63447e-07	6.05852	cg04055211
0.37259	0.523358	9.3841	4.84913e-16	3.11339e-15	25.6553	cg22509057
-0.184486	0.240555	-3.7456	0.000277364	0.000486095	-0.887645	cg13786801
-0.630433	0.74317	-16.6966	3.78399e-33	1.91388e-31	64.8728	cg26870725
0.291729	0.544507	7.07612	1.05764e-10	4.15763e-10	13.4868	cg08153098
0.453006	0.459711	12.4316	2.41074e-23	3.18681e-22	42.3833	cg26396290
0.208851	0.570629	4.06566	8.57377e-05	0.000161694	0.22769	cg14150115
0.265372	0.741923	5.38503	3.63135e-07	9.65789e-07	5.50237	cg24136740
-0.361324	0.478864	-7.3829	2.18869e-11	9.20388e-11	15.0409	cg01613455
-0.516018	0.594329	-11.517	3.70964e-21	3.87506e-20	37.3688	cg00769775
-0.0186033	0.288622	-0.427428	0.669829	0.700606	-7.46796	cg01558960
-0.199915	0.200813	-3.77345	0.000251085	0.00044281	-0.79345	cg15384598
0.340276	0.39646	7.37627	2.26505e-11	9.51209e-11	15.007	cg09386073
0.0347909	0.677492	0.881663	0.379713	0.418418	-7.17016	cg06351537
0.235701	0.613707	5.37806	3.74637e-07	9.94433e-07	5.472	cg26692003
-0.179605	0.472184	-3.8501	0.000190409	0.000341875	-0.531305	cg25930229
0.267556	0.462352	5.33185	4.60515e-07	1.20676e-06	5.27108	cg17991843
0.356693	0.489177	8.1373	4.15202e-13	2.04425e-12	18.9605	cg04605697
0.402156	0.403083	10.368	2.14017e-18	1.70225e-17	31.0436	cg17439967
0.285516	0.496208	5.74863	6.91531e-08	2.0094e-07	7.12038	cg11023224
0.312405	0.399321	9.2729	8.91764e-16	5.58917e-15	25.0505	cg14321269
-0.0686052	0.639273	-1.31306	0.191654	0.222862	-6.699	cg13943068
-0.0908368	0.563419	-1.95729	0.0526237	0.0668519	-5.66355	cg21994818
0.642825	0.244092	20.3843	6.7862e-41	1.7574e-38	82.6229	cg07485754
0.63977	0.261456	19.6458	2.15479e-39	3.82326e-37	79.1848	cg09354264
0.167764	0.617729	3.80996	0.000220192	0.000391726	-0.669095	cg04579254
-0.406862	0.58368	-7.85988	1.8084e-12	8.39758e-12	17.5046	cg17019053
-0.260382	0.412986	-5.12624	1.13953e-06	2.83294e-06	4.3903	cg16455791
0.304235	0.462607	4.98089	2.13537e-06	5.09993e-06	3.78107	cg01884681
0.270836	0.454996	6.8481	3.35538e-10	1.25382e-09	12.3493	cg16260349
0.288792	0.680128	5.67647	9.65436e-08	2.75937e-07	6.79439	cg01552748
0.0991616	0.48964	2.02104	0.0454902	0.0583332	-5.5401	cg16265542
0.306862	0.675114	6.13068	1.14077e-08	3.6303e-08	8.88427	cg06377716
0.408549	0.369312	11.854	5.77611e-22	6.59105e-21	39.2203	cg17343253
-0.0994141	0.518871	-1.96936	0.0512046	0.0651662	-5.64046	cg17414101
-0.0638162	0.364825	-1.50656	0.134539	0.16048	-6.42916	cg02291556
0.396378	0.528521	8.95623	5.02405e-15	2.93414e-14	23.3351	cg08390381
0.442722	0.432667	11.2384	1.73132e-20	1.68501e-19	35.8355	cg15071391
0.0247802	0.453796	0.445178	0.656989	0.688628	-7.46018	cg12756504
-0.476464	0.653096	-9.69675	8.70201e-17	5.98129e-16	27.3612	cg00021256
0.209601	0.607809	4.55743	1.24992e-05	2.67118e-05	2.0737	cg19335742
0.27025	0.465568	6.96049	1.90286e-10	7.2946e-10	12.908	cg01443318
-0.149553	0.251557	-2.71989	0.0074954	0.0107456	-3.95001	cg24452128
0.273196	0.609383	6.82758	3.71998e-10	1.38499e-09	12.2477	cg02094500
-0.0301973	0.584326	-0.497894	0.619465	0.653253	-7.43523	cg16583552
0.387847	0.397256	10.9264	9.72986e-20	8.81966e-19	34.1178	cg02014777
-0.367367	0.451129	-7.28252	3.67452e-11	1.51257e-10	14.5295	cg11467015
0.109638	0.663421	2.52616	0.0128274	0.0178032	-4.43334	cg07125967
-0.529552	0.653829	-12.2533	6.41329e-23	8.10932e-22	41.4088	cg12193731
0.340771	0.567038	7.85163	1.8889e-12	8.75716e-12	17.4616	cg03413253
-0.130913	0.246444	-3.37122	0.00100602	0.00162937	-2.09944	cg20773651
0.0601132	0.341229	1.43444	0.154035	0.181948	-6.53392	cg00133624
-0.138034	0.257655	-3.23919	0.00154894	0.00244275	-2.5017	cg25237365
-0.486656	0.743305	-11.4519	5.31625e-21	5.46864e-20	37.0106	cg24831725
-0.172794	0.372407	-3.54949	0.000551136	0.000925518	-1.53529	cg11668813
-0.635963	0.70584	-17.2666	2.15846e-34	1.35008e-32	67.725	cg21571658
0.0611232	0.418594	1.15354	0.250968	0.285826	-6.89436	cg06623219
-0.463422	0.541636	-9.93857	2.29522e-17	1.65732e-16	28.6853	cg03442467
0.0552717	0.624847	1.21021	0.228566	0.262206	-6.82779	cg18927604
0.28877	0.260807	7.94965	1.12511e-12	5.32714e-12	17.974	cg21695089
-0.589432	0.749535	-14.2089	1.58825e-27	3.55355e-26	51.9742	cg23348014
0.270388	0.410526	7.35632	2.51112e-11	1.05081e-10	14.9052	cg05392244
0.270525	0.458523	6.49348	1.95912e-09	6.7757e-09	10.6135	cg14076417
0.269639	0.650122	4.32452	3.16702e-05	6.36329e-05	1.18021	cg11423630
-0.191764	0.514422	-3.97571	0.000120036	0.000221715	-0.092897	cg22807449
0.462817	0.545074	10.2638	3.80693e-18	2.95359e-17	30.471	cg13480658
0.271253	0.674481	6.05446	1.64181e-08	5.13437e-08	8.52745	cg12485926
0.481989	0.297304	14.2772	1.10316e-27	2.52693e-26	52.3374	cg15298875
0.205674	0.58165	3.91814	0.000148487	0.000270577	-0.295184	cg03748603
0.189065	0.654065	3.31572	0.00120789	0.00193415	-2.27015	cg14058698
-0.575591	0.598843	-12.8949	1.91376e-24	2.89264e-23	44.9066	cg08469540
0.479863	0.368977	13.4986	7.21508e-26	1.30898e-24	48.1722	cg10399850
0.334624	0.282864	9.21876	1.19924e-15	7.42576e-15	24.7564	cg11777420
-0.225551	0.395746	-3.98048	0.000117928	0.000218113	-0.0760339	cg15661311
0.000488893	0.389612	0.00757143	0.993971	0.994663	-7.55972	cg12140851
0.20834	0.379708	5.03255	1.71022e-06	4.14492e-06	3.99631	cg26121234
-0.309354	0.690573	-7.04019	1.26992e-10	4.95343e-10	13.3065	cg21279806
-0.239904	0.326287	-4.36416	2.70951e-05	5.50203e-05	1.32989	cg03596280
-0.14415	0.298853	-2.87566	0.00476809	0.00702608	-3.53854	cg11487526
0.400762	0.301218	12.0464	2.0017e-22	2.40068e-21	40.2754	cg23013853
-0.224384	0.260591	-4.87644	3.33109e-06	7.73984e-06	3.35043	cg16842053
0.308669	0.306444	8.16207	3.6384e-13	1.80174e-12	19.0912	cg06488150
-0.419331	0.600719	-8.00233	8.51017e-13	4.07135e-12	18.2502	cg23175074
-0.623383	0.79081	-15.7011	6.18642e-31	2.21995e-29	59.7959	cg12578486
0.323506	0.282572	7.18594	6.03451e-11	2.43383e-10	14.0401	cg20480723
0.568071	0.331457	19.1392	2.1638e-38	2.95612e-36	76.8889	cg17610169
-0.0468957	0.230252	-0.836029	0.404792	0.443609	-7.20933	cg01414185
0.362603	0.359019	9.74533	6.65945e-17	4.62899e-16	27.6269	cg04969878
0.0474204	0.371777	0.742911	0.45898	0.497834	-7.28287	cg10296238
-0.142893	0.366745	-2.78392	0.00623727	0.0090374	-3.78332	cg16531209
-0.191582	0.480981	-3.53321	0.0005828	0.000975438	-1.58781	cg15444648
0.00303688	0.380036	0.0678298	0.946033	0.95239	-7.55743	cg13869942
0.399369	0.425708	9.00436	3.86561e-15	2.28218e-14	23.5951	cg10409253
-0.247552	0.356897	-4.9538	2.39766e-06	5.68855e-06	3.66881	cg01799588
0.195671	0.554482	4.39909	2.35963e-05	4.83778e-05	1.46262	cg17228232
-0.447195	0.645724	-10.5565	7.53986e-19	6.27272e-18	32.081	cg19534681
-0.212291	0.376558	-4.32491	3.16224e-05	6.35408e-05	1.18166	cg02474542
0.484542	0.38723	12.1621	1.05916e-22	1.30955e-21	40.9092	cg05669641
-0.589841	0.737522	-14.1795	1.85802e-27	4.11996e-26	51.8179	cg00215432
-0.0812026	0.478722	-1.27438	0.20498	0.237104	-6.74864	cg11062466
-0.264665	0.359723	-5.67688	9.63622e-08	2.75451e-07	6.79623	cg10658252
0.240569	0.441667	5.87353	3.8614e-08	1.15626e-07	7.69015	cg03985801
0.445072	0.421996	11.0423	5.12454e-20	4.7649e-19	34.7557	cg11773558
0.191063	0.492878	3.75605	0.000267216	0.000469421	-0.85238	cg18623649
0.414936	0.40198	12.0695	1.76279e-22	2.12623e-21	40.402	cg21859603
0.271767	0.666358	4.90187	2.99083e-06	7.00025e-06	3.45473	cg17310354
0.345623	0.558457	8.07351	5.83092e-13	2.83178e-12	18.6244	cg16498681
-0.167227	0.509911	-3.42834	0.000831542	0.00136301	-1.92126	cg23471067
0.254576	0.274654	7.75549	3.13397e-12	1.42456e-11	16.9609	cg11654325
0.311537	0.635309	7.38248	2.19345e-11	9.22197e-11	15.0387	cg10825710
0.625391	0.2403	21.4371	5.34765e-43	2.79158e-40	87.4354	cg05801872
0.381236	0.411652	10.4569	1.30842e-18	1.06207e-17	31.5329	cg12612687
0.395074	0.552965	9.56339	1.81213e-16	1.20919e-15	26.6326	cg02004048
0.651557	0.229591	21.9496	5.48641e-44	3.91745e-41	89.6969	cg15169162
0.13032	0.339488	3.52622	0.000596911	0.000997339	-1.61029	cg08350549
0.377024	0.629432	8.808	1.12445e-14	6.36426e-14	22.536	cg04068989
0.316496	0.249226	9.61741	1.34649e-16	9.09992e-16	26.9276	cg21100518
-0.107856	0.392734	-2.23254	0.027425	0.0362993	-5.10419	cg18120446
-0.273893	0.496174	-5.18136	8.956e-07	2.25713e-06	4.62426	cg15638414
0.312602	0.589522	6.46717	2.22955e-09	7.66607e-09	10.4865	cg00007239
-0.453727	0.479828	-8.3637	1.23715e-13	6.37595e-13	20.1594	cg02976309
-0.4874	0.590953	-11.2003	2.13754e-20	2.06557e-19	35.6258	cg07203423
0.505113	0.27097	14.2348	1.38334e-27	3.11548e-26	52.1119	cg11942503
0.180693	0.598741	4.20371	5.06614e-05	9.87521e-05	0.730243	cg19409156
-0.341893	0.475733	-7.16242	6.80712e-11	2.73122e-10	13.9213	cg17693865
-0.387459	0.608549	-7.99868	8.67642e-13	4.14749e-12	18.2311	cg09137533
0.0115645	0.276278	0.283727	0.777106	0.79993	-7.51928	cg12695685
-0.332621	0.439053	-6.65615	8.76344e-10	3.14492e-09	11.4045	cg22444584
0.249396	0.640782	5.31442	4.97678e-07	1.29749e-06	5.19555	cg27108984
-0.500136	0.685493	-11.4897	4.31538e-21	4.47857e-20	37.2183	cg23786580
-0.25154	0.414159	-5.15281	1.01479e-06	2.54061e-06	4.50288	cg09095892
0.236703	0.340706	5.48438	2.32155e-07	6.33106e-07	5.93825	cg24301866
0.632091	0.253711	20.4299	5.33487e-41	1.44968e-38	82.8617	cg16298016
0.302164	0.33403	7.5625	8.61003e-12	3.76003e-11	15.9622	cg09502464
0.00365714	0.481829	0.0543051	0.956782	0.962039	-7.55826	cg21482472
0.0357032	0.496542	0.641977	0.522106	0.559392	-7.35288	cg09187505
0.25532	0.407779	6.24838	6.47463e-09	2.11689e-08	9.43974	cg25429672
0.161222	0.557712	3.73798	0.000285004	0.000498761	-0.913344	cg18403193
0.0466261	0.369437	0.95063	0.343693	0.381743	-7.10706	cg07027613
-0.272868	0.529676	-6.37492	3.50203e-09	1.17824e-08	10.0429	cg07986058
0.074888	0.504299	1.39447	0.165739	0.194768	-6.58984	cg20320656
0.259467	0.556185	6.08095	1.44702e-08	4.54655e-08	8.6512	cg11122968
-0.68215	0.767445	-22.124	2.62921e-44	2.26762e-41	90.4276	cg21330896
0.140801	0.400567	3.04807	0.00283075	0.00430436	-3.05997	cg16993682
0.319709	0.447263	7.79911	2.49138e-12	1.14242e-11	17.1878	cg06577876
-0.578349	0.764709	-15.415	2.73455e-30	8.93653e-29	58.3153	cg24620761
0.30058	0.452167	7.37723	2.25384e-11	9.46662e-11	15.0119	cg20802333
0.253789	0.354022	6.83866	3.51843e-10	1.31276e-09	12.3026	cg04669894
-0.515547	0.692242	-11.7558	9.92439e-22	1.10142e-20	38.6814	cg20697025
-0.0886972	0.470103	-2.01414	0.0462204	0.059206	-5.55364	cg13599248
-0.629031	0.736622	-16.6222	5.5162e-33	2.71869e-31	64.4974	cg21758133
0.357492	0.314327	9.55455	1.90233e-16	1.26717e-15	26.5844	cg22953865
0.39142	0.45184	10.467	1.23735e-18	1.00669e-17	31.5884	cg12350157
-0.541982	0.603969	-12.8095	3.05018e-24	4.50058e-23	44.4423	cg07921384
0.0298382	0.515162	0.645269	0.519979	0.557353	-7.35075	cg00706994
0.315591	0.389372	7.90392	1.4331e-12	6.72124e-12	17.7347	cg09962458
0.264551	0.475803	6.72799	6.12645e-10	2.23309e-09	11.7567	cg17830682
0.290479	0.61811	6.54866	1.4927e-09	5.22947e-09	10.8808	cg23755033
0.229009	0.666337	4.86742	3.46056e-06	8.01983e-06	3.31353	cg17291157
-0.474947	0.582494	-11.3445	9.62917e-21	9.61695e-20	36.4194	cg17818220
0.382387	0.572732	8.31917	1.57086e-13	8.02491e-13	19.9228	cg14275693
0.0834387	0.367372	1.49143	0.138459	0.16481	-6.45154	cg25063151
-0.236763	0.378242	-4.19885	5.16187e-05	0.000100496	0.712336	cg15828364
-0.327822	0.364984	-5.55827	1.65971e-07	4.61187e-07	6.26553	cg03048083
-0.543208	0.583617	-12.7224	4.9073e-24	7.04175e-23	43.9687	cg04987499
0.208511	0.330833	4.99851	1.97995e-06	4.75185e-06	3.85432	cg25167447
0.19544	0.482079	4.11455	7.12575e-05	0.000135955	0.404218	cg23568643
0.591029	0.268583	15.0107	2.26868e-29	6.51279e-28	56.2073	cg03179291
-0.561796	0.597845	-12.929	1.5887e-24	2.42869e-23	45.0921	cg26985289
0.412203	0.2517	12.5846	1.04287e-23	1.44042e-22	43.2178	cg26353176
0.246744	0.601277	5.22601	7.36016e-07	1.8758e-06	4.81498	cg15811435
0.17813	0.711813	4.11835	7.02361e-05	0.000134109	0.418004	cg25154236
-0.340611	0.481653	-7.42047	1.80173e-11	7.6372e-11	15.233	cg01617139
-0.111476	0.376677	-1.86912	0.064031	0.0803275	-5.82816	cg10519368
-0.153735	0.371834	-2.57945	0.0110961	0.0155358	-4.30355	cg19866866
-0.478491	0.65402	-13.7662	1.70407e-26	3.35084e-25	49.61	cg23683800
0.388239	0.370971	9.92	2.54281e-17	1.83036e-16	28.5835	cg07140289
0.398134	0.339845	10.9453	8.76463e-20	7.98779e-19	34.2217	cg05489957
0.440212	0.384452	12.8637	2.26911e-24	3.39968e-23	44.737	cg06375884
0.386538	0.428649	8.68256	2.21887e-14	1.22204e-13	21.8621	cg07176561
-0.321619	0.613582	-5.95626	2.61582e-08	8.00172e-08	8.07129	cg25377206
-0.0981984	0.575674	-1.5022	0.135659	0.161709	-6.43562	cg05991492
0.0876817	0.547215	1.85628	0.0658538	0.0824619	-5.85154	cg03976856
0.282276	0.509106	5.22955	7.24639e-07	1.84862e-06	4.83012	cg21037935
-0.190188	0.470942	-4.13537	6.58302e-05	0.000126173	0.479874	cg09537551
0.627671	0.277574	17.8356	1.28786e-35	9.73593e-34	70.5318	cg26844077
0.433024	0.48004	10.9376	9.14633e-20	8.31503e-19	34.1793	cg21029167
0.354445	0.704696	7.50359	1.17018e-11	5.05303e-11	15.6591	cg09563846
-0.046872	0.445912	-0.874267	0.38371	0.422444	-7.17665	cg09121047
0.470071	0.313644	13.7338	2.0295e-26	3.95547e-25	49.4359	cg18438461
-0.0163467	0.273937	-0.273825	0.784687	0.806947	-7.52206	cg14687298
0.289697	0.245243	7.08419	1.01505e-10	3.99843e-10	13.5273	cg03257743
0.267974	0.475917	6.51583	1.75501e-09	6.10253e-09	10.7216	cg27555092
0.361513	0.33723	9.81336	4.57785e-17	3.2257e-16	27.9993	cg08877257
0.450768	0.262866	13.028	9.26867e-25	1.45852e-23	45.6288	cg16063474
0.414473	0.255358	12.4398	2.30469e-23	3.05437e-22	42.4281	cg00648184
0.291256	0.586186	6.48777	2.01492e-09	6.95995e-09	10.5859	cg15718555
-0.468626	0.583905	-11.7509	1.01989e-21	1.13037e-20	38.6542	cg18592561
-0.342468	0.411027	-6.61147	1.09398e-09	3.88628e-09	11.1863	cg00409917
0.199452	0.2806	5.30265	5.24392e-07	1.36355e-06	5.14468	cg21697812
-0.311654	0.533677	-6.18033	8.98892e-09	2.89448e-08	9.11791	cg00064255
-0.149246	0.537394	-3.04906	0.00282215	0.0042924	-3.05716	cg26605683
-0.599356	0.748183	-14.5621	2.4247e-28	6.03945e-27	53.8469	cg08457178
0.145479	0.37692	3.54631	0.000557195	0.000935135	-1.54557	cg02347487
-0.0807302	0.200248	-2.15965	0.0327788	0.0429039	-5.25895	cg03906033
0.0772432	0.455687	1.44344	0.15149	0.179155	-6.52112	cg00583780
-0.650382	0.710091	-19.04	3.77707e-38	4.84853e-36	76.3359	cg05309989
0.475689	0.291577	16.0965	7.57588e-32	3.1374e-30	61.8866	cg04468380
0.113309	0.552604	2.21894	0.0283618	0.0374637	-5.13343	cg11405475
-0.182083	0.549015	-3.53351	0.000582202	0.000974502	-1.58684	cg03405909
-0.615599	0.701394	-16.6163	5.68312e-33	2.79047e-31	64.4677	cg22135324
0.126687	0.301253	3.30127	0.00126636	0.00202194	-2.31422	cg02743029
0.420828	0.436033	11.3447	9.61498e-21	9.60375e-20	36.4209	cg02341559
-0.232954	0.459979	-4.34879	2.87879e-05	5.82311e-05	1.27173	cg26601317
0.267079	0.401266	6.37747	3.45874e-09	1.16474e-08	10.0552	cg06916059
0.281266	0.261877	7.28121	3.69926e-11	1.52237e-10	14.5229	cg19118951
0.265413	0.693086	6.51364	1.77401e-09	6.16406e-09	10.7111	cg16706324
0.549321	0.263069	18.5802	3.16074e-37	3.29994e-35	74.2207	cg07189366
-0.15665	0.455135	-2.61996	0.00992397	0.0139861	-4.20328	cg01797371
-0.245162	0.344409	-4.03598	9.58594e-05	0.00017957	0.121301	cg20898829
0.0979509	0.59045	1.85888	0.0654819	0.0820252	-5.84683	cg10287786
0.22345	0.520521	5.25381	6.51069e-07	1.67152e-06	4.93421	cg12973904
-0.1186	0.629983	-2.02081	0.0455137	0.0583617	-5.54054	cg10380328
-0.437694	0.519947	-10.3015	3.09071e-18	2.42202e-17	30.6782	cg22437153
0.355831	0.478757	8.96125	4.88847e-15	2.85833e-14	23.3622	cg25292638
0.290921	0.391828	7.32815	2.90434e-11	1.20782e-10	14.7616	cg13702235
-0.184224	0.446408	-3.72741	0.000295923	0.000516559	-0.948897	cg04190875
-0.464556	0.666829	-11.3546	9.10527e-21	9.11299e-20	36.4751	cg20157525
0.301412	0.633373	5.90421	3.34317e-08	1.0099e-07	7.83115	cg10135894
0.365447	0.625948	8.89965	6.83497e-15	3.94231e-14	23.0297	cg06607825
-0.401021	0.763124	-10.0895	9.97714e-18	7.4561e-17	29.5133	cg06752054
-0.360109	0.499477	-7.31389	3.12596e-11	1.29477e-10	14.6891	cg03796321
0.114531	0.657099	2.65147	0.00909098	0.0128749	-4.12435	cg10310168
0.534167	0.281946	13.8353	1.17526e-26	2.35726e-25	49.9802	cg04533291
0.15459	0.578192	3.20365	0.00173613	0.00271958	-2.60769	cg02855850
0.38457	0.527474	10.3321	2.61028e-18	2.06195e-17	30.8462	cg06720014
-0.1081	0.45007	-2.22271	0.028099	0.0371349	-5.12533	cg22568403
-0.0580191	0.592435	-1.23558	0.219018	0.25201	-6.79697	cg17873048
0.201789	0.504	4.03918	9.47132e-05	0.000177561	0.132766	cg27373591
0.00896638	0.485706	0.146537	0.883742	0.896743	-7.54895	cg15077193
0.192898	0.592315	4.14522	6.34015e-05	0.000121857	0.515785	cg23724738
0.63166	0.265704	19.6174	2.46101e-39	4.2599e-37	79.0526	cg20431697
-0.469103	0.592659	-10.3878	1.91832e-18	1.53255e-17	31.1524	cg26387619
-0.337395	0.59853	-6.95515	1.95495e-10	7.48502e-10	12.8814	cg10038618
-0.235422	0.394046	-4.39164	2.43047e-05	4.97388e-05	1.43421	cg20442599
-0.393556	0.615452	-9.07584	2.618e-15	1.56934e-14	23.9817	cg06968912
0.323307	0.276646	9.19055	1.39922e-15	8.61131e-15	24.6034	cg07679679
-0.301045	0.411915	-5.53017	1.88617e-07	5.20556e-07	6.14076	cg21181453
0.327618	0.279864	10.5513	7.65568e-19	6.36587e-18	32.0653	cg05841929
0.617902	0.320164	18.9453	5.93558e-38	7.28607e-36	75.8861	cg19585849
0.116826	0.614921	2.88045	0.00470089	0.00693313	-3.52557	cg19052164
0.582048	0.304073	16.2704	3.30598e-32	1.44832e-30	62.7139	cg23540938
-0.00496928	0.225664	-0.140069	0.888839	0.901187	-7.54988	cg23483765
-0.644755	0.744836	-17.6707	2.90393e-35	2.0736e-33	69.7223	cg16668651
-0.0405884	0.405454	-0.837678	0.403869	0.442661	-7.20795	cg20778958
0.226986	0.295376	5.63929	1.1456e-07	3.24727e-07	6.62731	cg16341836
-0.245941	0.451998	-4.9274	2.68332e-06	6.32423e-06	3.55978	cg05275752
-0.269353	0.347065	-4.28616	3.67991e-05	7.32556e-05	1.03632	cg13030786
0.293818	0.531332	5.15243	1.01649e-06	2.54454e-06	4.50126	cg21594400
0.319842	0.675215	6.63994	9.49831e-10	3.39562e-09	11.3253	cg22086828
-0.339812	0.565101	-7.53157	1.01159e-11	4.39116e-11	15.803	cg25840237
0.354093	0.43362	9.02143	3.52214e-15	2.08636e-14	23.6874	cg08227786
0.170225	0.433642	3.86495	0.000180399	0.000325003	-0.480064	cg20321319
-0.410431	0.578631	-9.50495	2.4983e-16	1.64733e-15	26.3137	cg14665413
0.327825	0.326394	8.60262	3.41823e-14	1.85092e-13	21.4338	cg26218577
-0.583092	0.690844	-14.8123	6.45348e-29	1.73746e-27	55.1657	cg12593746
0.191393	0.654037	3.38538	0.00095982	0.0015589	-2.05549	cg03564204
-0.279679	0.41525	-5.00291	1.94288e-06	4.6683e-06	3.87264	cg14288281
-0.21582	0.216097	-4.23205	4.54109e-05	8.91642e-05	0.834939	cg17934824
-0.224478	0.502885	-5.33417	4.55773e-07	1.19512e-06	5.28115	cg27354537
0.32757	0.640611	7.50676	1.15103e-11	4.97272e-11	15.6754	cg11921048
0.305802	0.401732	7.81128	2.33668e-12	1.07416e-11	17.2512	cg19300650
0.0864035	0.418741	1.40639	0.16218	0.190871	-6.57332	cg01901262
0.324511	0.539671	6.8735	2.95267e-10	1.11015e-09	12.4752	cg16218340
0.45697	0.256779	14.3683	6.71705e-28	1.58323e-26	52.8314	cg00655094
0.321202	0.491732	7.04621	1.2316e-10	4.81285e-10	13.3367	cg10007051
0.342364	0.491116	8.08716	5.42245e-13	2.64104e-12	18.6962	cg10516080
0.315728	0.301733	8.78266	1.29012e-14	7.26009e-14	22.3997	cg26734335
0.15591	0.513458	3.6142	0.000440643	0.000750398	-1.32468	cg13995230
-0.215173	0.254467	-3.92165	0.000146581	0.000267307	-0.28291	cg01688536
0.187216	0.597593	3.99443	0.000111962	0.000207739	-0.0266186	cg17976229
-0.497594	0.558048	-11.0798	4.16287e-20	3.90588e-19	34.9625	cg06963109
-0.23061	0.510791	-5.02761	1.74702e-06	4.22739e-06	3.97567	cg19797376
-0.422313	0.760685	-8.79545	1.20366e-14	6.7959e-14	22.4685	cg21723903
0.505023	0.367134	13.5982	4.21329e-26	7.861e-25	48.7081	cg07143841
0.602531	0.301324	17.441	9.06002e-35	5.99472e-33	68.5894	cg19159404
-0.162306	0.394579	-3.09555	0.00244291	0.00374616	-2.92399	cg04257984
0.354905	0.368247	9.40324	4.36585e-16	2.81586e-15	25.7595	cg01378562
-0.599691	0.730757	-15.1464	1.1131e-29	3.3354e-28	56.9167	cg02155398
-0.601594	0.769404	-15.7963	3.78093e-31	1.40452e-29	60.2864	cg20952901
-0.157472	0.374325	-2.78196	0.00627273	0.00908414	-3.78847	cg23404877
-0.590518	0.781869	-14.7481	9.056e-29	2.38822e-27	54.8281	cg01622006
0.277678	0.535607	5.89084	3.55989e-08	1.07135e-07	7.76969	cg12584826
-0.12384	0.221722	-2.92818	0.00407722	0.00606517	-3.39532	cg27189087
0.177759	0.745938	3.5063	0.0006389	0.0010633	-1.67414	cg14094409
-0.431226	0.589938	-8.10433	4.94903e-13	2.41793e-12	18.7867	cg25246431
-0.246156	0.420843	-3.99765	0.000110628	0.000205409	-0.0152049	cg18403792
0.217166	0.281858	7.11553	8.59375e-11	3.41041e-10	13.691	cg14891022
-0.026706	0.492099	-0.485766	0.628015	0.661291	-7.44122	cg16328007
0.375851	0.405268	10.4194	1.60998e-18	1.29635e-17	31.3267	cg16205958
-0.17501	0.568048	-3.86931	0.000177552	0.00032017	-0.464965	cg13696490
0.325219	0.64308	7.91467	1.35387e-12	6.3623e-12	17.7909	cg20583016
-0.552917	0.650109	-11.7345	1.11654e-21	1.23171e-20	38.5641	cg22610655
0.269966	0.569976	5.29619	5.39645e-07	1.40094e-06	5.11678	cg01353670
0.534959	0.330571	14.0083	4.64335e-27	9.83442e-26	50.9054	cg01141838
-0.2112	0.393364	-3.76471	0.00025907	0.000455871	-0.823085	cg03178838
0.319363	0.366155	8.99802	4.00134e-15	2.35923e-14	23.5608	cg03486974
0.384793	0.286804	12.0387	2.07905e-22	2.48954e-21	40.2375	cg13950558
-0.57025	0.686675	-14.6228	1.75708e-28	4.45943e-27	54.1678	cg12247222
-0.193367	0.561862	-3.188	0.00182503	0.0028499	-2.65403	cg09524946
0.320827	0.388556	9.27358	8.88455e-16	5.56949e-15	25.0542	cg02221053
0.392786	0.508472	10.8571	1.4285e-19	1.27426e-18	33.7357	cg08284967
0.1994	0.239516	5.95445	2.63822e-08	8.06801e-08	8.06294	cg12904904
0.340294	0.467128	8.34181	1.39129e-13	7.14534e-13	20.043	cg13205617
-0.525152	0.666118	-13.411	1.15919e-25	2.04615e-24	47.6998	cg27246744
0.322321	0.543762	7.70855	4.01027e-12	1.8056e-11	16.7172	cg13100753
0.322112	0.581017	7.33562	2.79452e-11	1.16415e-10	14.7997	cg23043162
0.287001	0.675558	5.9337	2.90967e-08	8.85201e-08	7.96707	cg04540442
0.398626	0.511585	8.68404	2.20118e-14	1.2129e-13	21.8701	cg25927778
0.42527	0.447605	11.2411	1.70507e-20	1.66043e-19	35.8507	cg26606257
-0.105061	0.438315	-2.01746	0.0458673	0.0587811	-5.54712	cg22642485
0.421513	0.390745	11.0057	6.27503e-20	5.795e-19	34.5542	cg03763077
0.391357	0.422596	11.1888	2.27832e-20	2.19754e-19	35.5623	cg10007222
0.387068	0.452184	9.31519	7.07422e-16	4.47652e-15	25.2804	cg02892772
-0.24541	0.399985	-4.97416	2.19778e-06	5.24027e-06	3.75316	cg00344443
-0.195813	0.531963	-3.84956	0.000190783	0.000342528	-0.533167	cg20959460
0.164689	0.275922	4.1039	7.41958e-05	0.000141178	0.365643	cg02634341
-0.219809	0.431738	-3.9315	0.000141358	0.000258356	-0.24842	cg15764975
0.295848	0.270653	6.34925	3.96877e-09	1.32726e-08	9.9201	cg16481280
0.402817	0.426632	10.1037	9.2258e-18	6.91231e-17	29.5911	cg26280179
-0.589357	0.668288	-15.3501	3.83577e-30	1.22685e-28	57.9781	cg17334536
-0.632798	0.705838	-16.4652	1.2246e-32	5.69434e-31	63.7031	cg25587091
0.0485909	0.501352	0.913512	0.362796	0.401316	-7.1416	cg05373251
0.395309	0.383066	10.1507	7.11536e-18	5.38602e-17	29.8493	cg04652496
0.367125	0.460792	9.41538	4.08457e-16	2.64045e-15	25.8256	cg24956253
0.317119	0.631202	5.38121	3.69392e-07	9.81483e-07	5.48573	cg19738233
0.631806	0.241226	21.3609	7.52294e-43	3.67849e-40	87.0964	cg19284726
0.556654	0.29818	15.5407	1.42182e-30	4.8262e-29	58.9669	cg01652476
-0.577621	0.677951	-14.2426	1.32652e-27	2.99634e-26	52.1537	cg08604594
0.340454	0.429899	8.24121	2.38429e-13	1.19914e-12	19.5096	cg07696757
0.584501	0.250872	16.1581	5.87445e-32	2.48254e-30	62.1412	cg04290981
0.320576	0.481772	7.25532	4.22648e-11	1.72944e-10	14.3914	cg25894071
0.222318	0.363804	5.29448	5.43767e-07	1.41112e-06	5.10938	cg23312397
-0.314996	0.593665	-6.83293	3.62135e-10	1.34939e-09	12.2742	cg06190046
0.0617281	0.423584	0.93343	0.352463	0.390696	-7.12324	cg12754571
-0.605639	0.701278	-15.8838	2.40621e-31	9.18265e-30	60.7366	cg09671951
0.342541	0.423557	8.16166	3.64632e-13	1.80539e-12	19.089	cg20579480
0.0642405	0.310539	1.57183	0.118609	0.142755	-6.33008	cg16966992
0.0331204	0.228284	0.870324	0.385852	0.424639	-7.18008	cg16231241
-0.303215	0.572651	-7.35378	2.54434e-11	1.06422e-10	14.8923	cg14565725
-0.618587	0.698442	-16.6305	5.28906e-33	2.6138e-31	64.5393	cg06530983
0.194967	0.357994	5.22488	7.39702e-07	1.88443e-06	4.81012	cg19445588
-0.113047	0.198821	-3.15621	0.00201889	0.0031324	-2.74762	cg01172903
0.268111	0.529631	5.19059	8.6007e-07	2.17277e-06	4.66359	cg22932804
-0.28159	0.601438	-6.16133	9.84813e-09	3.15833e-08	9.0284	cg01246622
-0.561312	0.72053	-12.7757	3.66723e-24	5.34662e-23	44.2588	cg15311814
0.162724	0.585073	3.55142	0.0005475	0.000919785	-1.52907	cg00467296
-0.346136	0.616788	-6.65807	8.6801e-10	3.11681e-09	11.4139	cg04868078
-0.668454	0.738301	-20.9321	5.6589e-42	2.19247e-39	85.0923	cg14409083
0.159718	0.66883	3.02211	0.00306615	0.0046406	-3.13355	cg10131026
-0.250916	0.362593	-5.16077	9.80105e-07	2.45879e-06	4.53666	cg19796981
-0.308893	0.643292	-7.2336	4.72566e-11	1.926e-10	14.2813	cg00366917
-0.15599	0.229023	-3.10512	0.0023709	0.00364202	-2.89634	cg00989853
0.349155	0.635944	6.93498	2.165e-10	8.24977e-10	12.7808	cg05894948
0.450786	0.428348	10.8613	1.39539e-19	1.24607e-18	33.7591	cg21344159
0.352147	0.602425	7.02747	1.35474e-10	5.26792e-10	13.2428	cg11935592
0.315437	0.630954	7.2658	4.00466e-11	1.64159e-10	14.4446	cg25872281
0.254116	0.609948	5.54928	1.72914e-07	4.79314e-07	6.22554	cg02847674
0.410845	0.501633	8.30196	1.72253e-13	8.76682e-13	19.8315	cg09634455
-0.238381	0.384083	-4.33265	3.06755e-05	6.17721e-05	1.21081	cg01762827
0.28486	0.519795	7.32347	2.97531e-11	1.23583e-10	14.7378	cg26745294
0.202005	0.577833	3.09428	0.00245259	0.0037592	-2.92764	cg18898632
0.0698824	0.296361	1.81479	0.0720415	0.0896678	-5.92604	cg11742202
0.223761	0.498198	4.49691	1.5962e-05	3.35682e-05	1.83832	cg03770907
-0.10964	0.580417	-2.09723	0.0380618	0.0493493	-5.3877	cg22154659
-0.110154	0.386895	-1.91205	0.0582414	0.0735181	-5.7489	cg22183049
-0.573102	0.628777	-14.039	3.94036e-27	8.42286e-26	51.0689	cg00290994
0.357269	0.450086	10.1849	5.88857e-18	4.49443e-17	30.0374	cg06645987
-0.503815	0.621853	-11.7974	7.89033e-22	8.85844e-21	38.9097	cg16179125
0.178513	0.647823	4.09629	7.6369e-05	0.000145049	0.338089	cg16526673
-0.202328	0.529338	-3.71141	0.000313213	0.000544793	-1.00257	cg27405731
-0.4341	0.615781	-10.3724	2.08815e-18	1.66223e-17	31.0681	cg05635754
-0.227723	0.246229	-4.02665	9.9271e-05	0.000185548	0.0879747	cg21246624
0.465107	0.337583	12.8498	2.44782e-24	3.65365e-23	44.6615	cg25071869
-0.342799	0.365434	-7.74195	3.36517e-12	1.5263e-11	16.8906	cg10536962
-0.210479	0.298264	-4.28225	3.73647e-05	7.43084e-05	1.02171	cg26701408
-0.370481	0.542695	-8.15688	3.74051e-13	1.85028e-12	19.0638	cg24493971
0.314287	0.566332	6.50596	1.84246e-09	6.39161e-09	10.6739	cg00617064
0.65475	0.227106	20.8995	6.38751e-42	2.43006e-39	84.9716	cg05339403
0.434116	0.326629	12.4984	1.6717e-23	2.24761e-22	42.7479	cg06458557
-0.0341467	0.668072	-0.830206	0.408063	0.446942	-7.21418	cg08273233
0.00608322	0.591164	0.123532	0.901891	0.912993	-7.55207	cg12350592
-0.311184	0.623104	-5.93449	2.8988e-08	8.8211e-08	7.97074	cg21046148
-0.204837	0.552932	-3.83498	0.000201149	0.000359889	-0.58335	cg10156846
-0.42085	0.593681	-8.46723	7.09269e-14	3.73576e-13	20.7105	cg14950169
-0.531758	0.725268	-12.6297	8.14678e-24	1.13968e-22	43.4638	cg02788637
-0.605221	0.691671	-15.9542	1.67392e-31	6.5805e-30	61.0981	cg10583414
0.42607	0.478523	11.1629	2.62929e-20	2.52063e-19	35.4197	cg17038633
0.144727	0.507618	3.05929	0.00273426	0.0041662	-3.02799	cg22129183
0.0386302	0.667692	0.97148	0.333253	0.371316	-7.08706	cg07260003
-0.234369	0.272545	-5.23127	7.19167e-07	1.83547e-06	4.83749	cg26937500
-0.382114	0.594958	-8.26575	2.091e-13	1.05667e-12	19.6396	cg18021902
0.330564	0.687624	7.23669	4.65113e-11	1.89648e-10	14.297	cg23205949
-0.442048	0.531013	-8.30893	1.65938e-13	8.45669e-13	19.8685	cg24044762
0.178209	0.620147	3.9003	0.000158534	0.000287764	-0.357389	cg04436634
0.246569	0.275855	5.98972	2.23279e-08	6.88311e-08	8.22631	cg13608733
-0.535858	0.762944	-12.2124	8.03237e-23	1.00351e-21	41.1847	cg05344495
0.321292	0.54702	7.04235	1.25602e-10	4.9017e-10	13.3174	cg18008221
-0.33621	0.560216	-7.28418	3.64313e-11	1.49984e-10	14.538	cg06687640
-0.386257	0.501912	-7.1736	6.42827e-11	2.58622e-10	13.9778	cg20611680
-0.170855	0.450354	-3.51386	0.000622654	0.00103757	-1.64995	cg18609078
0.377143	0.350563	9.94904	2.16639e-17	1.56875e-16	28.7427	cg27302645
0.277776	0.596882	5.30165	5.26725e-07	1.36933e-06	5.14036	cg21615397
0.50636	0.315192	14.5535	2.5379e-28	6.30086e-27	53.8014	cg26185859
0.427538	0.398127	12.7192	4.99376e-24	7.1565e-23	43.9513	cg09518245
-0.371689	0.407472	-7.33352	2.82492e-11	1.17646e-10	14.789	cg14771810
0.344507	0.285654	9.87739	3.21649e-17	2.29464e-16	28.35	cg21821684
0.36296	0.552196	9.04002	3.18285e-15	1.89272e-14	23.7879	cg18499148
-0.418075	0.576652	-8.4483	7.85306e-14	4.11941e-13	20.6096	cg01841651
-0.460237	0.608013	-11.3631	8.68502e-21	8.71349e-20	36.5221	cg04276084
0.597964	0.29753	17.8247	1.35908e-35	1.02278e-33	70.4782	cg08260622
-0.590621	0.745595	-13.6632	2.96857e-26	5.65569e-25	49.057	cg12689670
0.0402779	0.443183	0.789269	0.431504	0.470461	-7.24733	cg12751521
-0.53445	0.648138	-12.0673	1.78367e-22	2.15116e-21	40.3903	cg03716999
0.547343	0.35578	12.5725	1.11427e-23	1.53375e-22	43.1519	cg17999820
0.177574	0.668936	4.01639	0.000103154	0.000192335	0.0514144	cg10740895
0.274996	0.327188	4.82888	4.07114e-06	9.34573e-06	3.15634	cg09510202
0.322311	0.376973	8.16339	3.61285e-13	1.78954e-12	19.0982	cg12641024
-0.0177454	0.601375	-0.383359	0.702128	0.730874	-7.4859	cg21644740
0.268932	0.587078	5.37655	3.77182e-07	1.00081e-06	5.46541	cg25416270
0.154335	0.626473	2.87053	0.00484107	0.00712631	-3.55242	cg07628717
-0.0746666	0.254528	-1.92834	0.0561626	0.0710723	-5.71838	cg19746873
0.303024	0.460937	7.14248	7.53777e-11	3.01025e-10	13.8208	cg15988287
-0.299847	0.578657	-5.98268	2.30849e-08	7.10497e-08	8.19366	cg10892950
0.536352	0.304011	18.1118	3.08187e-36	2.62831e-34	71.9541	cg20467114
-0.10079	0.290237	-2.12349	0.0357563	0.0465407	-5.33397	cg14565465
0.522247	0.291148	16.1482	6.18141e-32	2.60007e-30	62.0905	cg10835712
0.167813	0.459216	2.66079	0.00885678	0.0125635	-4.10082	cg01148731
0.0754961	0.242932	2.14195	0.034208	0.0446503	-5.29581	cg03512637
0.286886	0.449842	5.59823	1.38287e-07	3.88123e-07	6.44357	cg14195925
0.648052	0.288434	20.1747	1.82776e-40	4.26552e-38	81.6382	cg06695069
-0.180284	0.657306	-4.14855	6.26008e-05	0.000120409	0.527929	cg16071681
0.264831	0.744979	7.38326	2.18463e-11	9.18891e-11	15.0427	cg27224069
-0.222032	0.604576	-5.80195	5.39655e-08	1.58889e-07	7.36278	cg16066219
0.427625	0.489904	9.56534	1.79278e-16	1.19733e-15	26.6433	cg25632230
-0.292	0.405115	-4.99213	2.03489e-06	4.87496e-06	3.82779	cg23001415
0.233915	0.568674	5.10235	1.26436e-06	3.1216e-06	4.28938	cg01306824
0.0165627	0.657313	0.241524	0.809559	0.829583	-7.53042	cg07298985
0.661673	0.270415	20.5372	3.46599e-41	9.87848e-39	83.2912	cg13560914
0.0598373	0.410241	1.29362	0.198268	0.229971	-6.72412	cg22254983
-0.439427	0.496204	-8.02314	7.62034e-13	3.66083e-12	18.3595	cg08377924
0.281001	0.315125	7.14339	7.50292e-11	2.99754e-10	13.8253	cg01471572
-0.420115	0.614668	-8.78097	1.30197e-14	7.32469e-14	22.3907	cg03499808
-0.39229	0.606932	-7.79248	2.57991e-12	1.18143e-11	17.1533	cg07592723
0.552998	0.28644	17.8107	1.39389e-35	1.04736e-33	70.4523	cg23024326
-0.621961	0.684239	-18.7179	1.76471e-37	1.96664e-35	74.8019	cg08841511
-0.359938	0.495338	-7.02228	1.39097e-10	5.402e-10	13.2168	cg05571820
0.322079	0.582277	6.91924	2.3442e-10	8.90423e-10	12.7025	cg01211124
-0.184737	0.463682	-3.46964	0.00072356	0.00119579	-1.79091	cg08065733
0.646673	0.272916	19.3887	7.22423e-39	1.10918e-36	77.9814	cg24692358
-0.654056	0.768597	-18.7296	1.66867e-37	1.87224e-35	74.8576	cg13730105
-0.171143	0.400085	-3.39767	0.000921333	0.00150049	-2.01722	cg22637538
0.0728807	0.521378	1.31691	0.190364	0.221474	-6.69398	cg11853830
-0.541273	0.708278	-14.7393	9.48648e-29	2.49049e-27	54.7819	cg19031575
-0.0160167	0.325274	-0.334295	0.738738	0.764721	-7.50358	cg12264626
-0.51924	0.689918	-12.5191	1.49262e-23	2.02108e-22	42.8607	cg24366211
0.303651	0.597175	6.50169	1.8816e-09	6.52008e-09	10.6532	cg26467471
0.352219	0.411257	9.21627	1.21566e-15	7.52319e-15	24.743	cg20717075
0.426572	0.358059	13.6282	3.51972e-26	6.64067e-25	48.8868	cg25015912
0.592032	0.247291	16.6643	4.45638e-33	2.22895e-31	64.7099	cg03412557
0.28176	0.471508	6.94438	2.06446e-10	7.88576e-10	12.8277	cg17140222
0.665504	0.214473	23.3314	1.38584e-46	3.52443e-43	95.6331	cg06169179
0.229331	0.377263	5.36534	3.96579e-07	1.04953e-06	5.41658	cg03127244
-0.548518	0.589285	-13.2684	2.50999e-25	4.24976e-24	46.9302	cg12122597
0.305051	0.451343	8.1754	3.38857e-13	1.68298e-12	19.1616	cg04745004
-0.541666	0.659992	-12.6713	6.48899e-24	9.17468e-23	43.6904	cg00705280
-0.205916	0.707184	-6.02919	1.85152e-08	5.75767e-08	8.4097	cg13049483
0.234848	0.665856	4.45004	1.92633e-05	4.00112e-05	1.65755	cg26006084
-0.320172	0.510535	-6.25681	6.21588e-09	2.03477e-08	9.47976	cg03707183
0.160653	0.473497	3.26335	0.00143261	0.00226984	-2.42909	cg21246665
0.202695	0.501305	4.39366	2.41108e-05	4.93603e-05	1.4419	cg08944940
0.278431	0.364287	5.07584	1.41844e-06	3.47555e-06	4.17778	cg13407335
0.205094	0.812677	4.78837	4.82516e-06	1.09625e-05	2.99205	cg06911744
0.394906	0.545435	8.24456	2.34196e-13	1.17857e-12	19.5273	cg21542794
0.29697	0.56135	6.55631	1.43733e-09	5.04583e-09	10.9179	cg08918576
0.293202	0.384765	7.29972	3.36297e-11	1.38899e-10	14.617	cg05200715
0.361001	0.519344	7.96913	1.01481e-12	4.82238e-12	18.0761	cg14222630
0.258467	0.79221	5.10208	1.26582e-06	3.12488e-06	4.28827	cg24812303
0.00283539	0.550667	0.0613887	0.951151	0.957008	-7.55785	cg24610561
-0.234563	0.381625	-4.55319	1.27158e-05	2.71413e-05	2.05716	cg23075983
0.163244	0.452511	3.68139	0.000348269	0.000602156	-1.10278	cg25728206
0.283595	0.462719	7.20735	5.40706e-11	2.19164e-10	14.1484	cg08908306
-0.446455	0.621476	-10.5426	8.14338e-19	6.75555e-18	32.0045	cg02803037
0.406645	0.409249	7.67987	4.66101e-12	2.08608e-11	16.5686	cg14252486
-0.225442	0.32612	-3.48738	0.000681351	0.00112965	-1.73452	cg03843000
-0.315737	0.465586	-5.95962	2.57455e-08	7.88131e-08	8.08686	cg22685807
0.347834	0.55619	8.76553	1.41568e-14	7.93246e-14	22.3077	cg02008770
0.148951	0.368208	3.44634	0.000782751	0.00128769	-1.86461	cg08155109
0.615205	0.37142	16.8482	1.76021e-33	9.40143e-32	65.6351	cg17522727
0.0232792	0.639663	0.528691	0.597991	0.632693	-7.41937	cg02536065
0.264764	0.561045	4.83112	4.03301e-06	9.26314e-06	3.16544	cg19161251
0.608694	0.295639	19.3669	7.77068e-39	1.18391e-36	77.9085	cg06485166
-0.246006	0.393533	-3.83594	0.000200451	0.000358736	-0.580052	cg08085267
-0.0291426	0.348693	-0.658285	0.511609	0.549196	-7.34225	cg00134602
0.283078	0.486136	6.10834	1.26956e-08	4.01775e-08	8.77942	cg03225787
0.361664	0.369298	9.19172	1.3903e-15	8.558e-15	24.6097	cg21151163
-0.277523	0.447221	-6.29077	5.27307e-09	1.74045e-08	9.64117	cg05969808
0.285881	0.37823	6.88361	2.80601e-10	1.05738e-09	12.5254	cg26945780
-0.625742	0.727844	-16.4061	1.65427e-32	7.58714e-31	63.4035	cg07810039
-0.266951	0.352534	-4.8397	3.88998e-06	8.95557e-06	3.20036	cg25678052
-0.295894	0.678674	-6.33245	4.30691e-09	1.43565e-08	9.83983	cg27483007
0.302925	0.275202	8.87083	7.9938e-15	4.58167e-14	22.8744	cg19630681
0.432222	0.372893	13.912	7.58612e-27	1.55878e-25	50.4156	cg22695707
0.181751	0.469143	3.83954	0.000197854	0.000354497	-0.567683	cg12981595
-0.661415	0.795633	-20.4277	5.72327e-41	1.53027e-38	82.7926	cg05343811
-0.300447	0.544186	-6.19305	8.45525e-09	2.73008e-08	9.17794	cg10803098
0.119156	0.317747	3.28738	0.00132505	0.00211025	-2.35643	cg03935116
0.641253	0.327652	20.9607	4.64528e-42	1.84295e-39	85.2877	cg01095395
0.266854	0.655313	6.13806	1.10115e-08	3.50997e-08	8.91893	cg13313616
0.135622	0.704903	3.14493	0.00209214	0.0032386	-2.78062	cg05557110
0.0145876	0.63215	0.26451	0.791839	0.813458	-7.52458	cg21811204
-0.447188	0.643286	-8.35073	1.32633e-13	6.82244e-13	20.0904	cg03364683
-0.498388	0.755359	-12.3671	3.43397e-23	4.47093e-22	42.0309	cg16245261
-0.257008	0.421407	-4.10481	7.39405e-05	0.000140727	0.368933	cg25113089
-0.546535	0.638133	-11.8231	6.84709e-22	7.7384e-21	39.0509	cg06162038
0.379117	0.269534	11.7457	1.04971e-21	1.16173e-20	38.6255	cg21582240
0.312634	0.454771	7.09958	9.38454e-11	3.70806e-10	13.6047	cg04187668
-0.629173	0.756963	-17.6003	4.1126e-35	2.86853e-33	69.3758	cg02388865
0.360121	0.384252	8.80076	1.1695e-14	6.61246e-14	22.4971	cg01161877
-0.351114	0.502092	-8.43409	8.47634e-14	4.43439e-13	20.5339	cg18527669
0.210502	0.589151	4.31068	3.34358e-05	6.69622e-05	1.12819	cg03489907
-0.232451	0.463096	-4.36957	2.65218e-05	5.39513e-05	1.35041	cg13689560
0.164719	0.499715	3.67842	0.000351923	0.000608086	-1.11264	cg04718304
0.384069	0.553903	9.32121	6.8446e-16	4.33564e-15	25.3131	cg18597315
0.332722	0.290763	8.0853	5.47654e-13	2.6662e-12	18.6864	cg07904475
-0.662015	0.722524	-20.3001	1.02943e-40	2.52729e-38	82.209	cg19974227
0.210227	0.650224	4.41163	2.24499e-05	4.61678e-05	1.51045	cg08110058
-0.27804	0.290647	-5.22281	7.46478e-07	1.90052e-06	4.80126	cg14388195
0.27349	0.525665	5.63551	1.16564e-07	3.30039e-07	6.61039	cg00225603
-0.527915	0.655031	-11.7034	1.32518e-21	1.44994e-20	38.3935	cg23173466
0.0998513	0.568624	2.22899	0.0276669	0.036596	-5.11183	cg22207672
-0.328289	0.702785	-6.89664	2.62756e-10	9.92959e-10	12.5901	cg14101485
0.340021	0.604665	8.2534	2.23384e-13	1.12616e-12	19.5741	cg25835568
0.188875	0.357211	4.61074	1.00599e-05	2.18141e-05	2.28288	cg09055205
-0.225151	0.474741	-4.34189	2.9581e-05	5.9708e-05	1.24566	cg20947377
-0.505689	0.620439	-10.2445	4.23731e-18	3.27367e-17	30.3645	cg16655240
-0.564333	0.664308	-13.1458	4.8839e-25	7.97244e-24	46.2671	cg13283691
0.147689	0.496562	3.04307	0.0028748	0.00436692	-3.0742	cg02889973
0.593268	0.259665	20.8149	8.85789e-42	3.23e-39	84.6461	cg01679682
-0.518391	0.647807	-11.1319	3.12097e-20	2.96447e-19	35.2491	cg02874942
0.329755	0.391885	7.25507	4.23178e-11	1.7314e-10	14.3902	cg26420724
-0.380303	0.423613	-7.26755	3.96875e-11	1.62774e-10	14.4535	cg26111030
0.60053	0.297317	19.0793	3.04558e-38	3.98513e-36	76.5496	cg24386894
-0.0983897	0.496395	-2.27019	0.0249712	0.0332627	-5.02239	cg00673646
-0.405465	0.514158	-7.12687	8.16391e-11	3.24918e-10	13.7421	cg05406868
0.362657	0.362475	9.966	1.97281e-17	1.43517e-16	28.8357	cg12194864
-0.584331	0.684541	-14.2626	1.19274e-27	2.71394e-26	52.2596	cg26711732
-0.605187	0.721853	-15.8282	3.2061e-31	1.2027e-29	60.4507	cg13120814
0.466208	0.49964	8.78567	1.2692e-14	7.14765e-14	22.416	cg03612190
0.0241494	0.674349	0.457248	0.648315	0.680543	-7.45471	cg13507084
-0.401876	0.465366	-9.18685	1.42781e-15	8.77968e-15	24.5833	cg18113535
0.221857	0.509663	4.50841	1.52395e-05	3.21414e-05	1.88289	cg10249224
-0.352057	0.57346	-7.8783	1.64082e-12	7.65632e-12	17.6008	cg13577556
0.217487	0.639965	4.66658	8.00004e-06	1.76077e-05	2.50381	cg01947943
-0.349318	0.523702	-6.11543	1.22722e-08	3.89095e-08	8.81267	cg11717507
-0.142964	0.298004	-3.10032	0.00240673	0.00369451	-2.9102	cg08588180
0.160571	0.463041	3.59162	0.000476576	0.000807861	-1.39852	cg17315281
0.201986	0.647873	4.84588	3.78994e-06	8.73945e-06	3.22557	cg02778243
0.113595	0.306421	2.80912	0.00579718	0.00844006	-3.71677	cg10437217
0.242051	0.397611	3.99228	0.000112862	0.000209279	-0.0342397	cg02380802
0.26252	0.420564	5.83979	4.52239e-08	1.34308e-07	7.53559	cg26945978
-0.109381	0.621641	-2.07508	0.040105	0.0518277	-5.43254	cg04027043
0.474279	0.300453	15.5147	1.55032e-30	5.24088e-29	58.8796	cg12813792
-0.236588	0.606428	-5.05776	1.5339e-06	3.74134e-06	4.10186	cg27616227
0.346038	0.479633	5.91919	3.11554e-08	9.4418e-08	7.90017	cg09883659
0.315226	0.305391	7.5655	8.47612e-12	3.704e-11	15.9777	cg13526642
-0.241557	0.545644	-5.05177	1.5741e-06	3.83355e-06	4.07676	cg18843682
0.272459	0.518218	5.88796	3.6084e-08	1.08532e-07	7.75645	cg10305299
0.0899076	0.604441	1.64213	0.103168	0.125335	-6.21886	cg13568106
0.439187	0.273082	14.7137	1.03191e-28	2.69199e-27	54.6969	cg25262261
-0.100941	0.385277	-1.77665	0.0781465	0.0967506	-5.99311	cg07136646
-0.2294	0.37607	-3.93602	0.000139023	0.000254412	-0.232584	cg16238993
0.357779	0.662972	7.23937	4.58753e-11	1.87139e-10	14.3106	cg24915751
-0.467865	0.625005	-10.4444	1.40209e-18	1.13513e-17	31.4641	cg14482741
0.382225	0.381618	11.9003	4.46694e-22	5.17097e-21	39.4761	cg13702695
-0.320945	0.556611	-6.23039	7.06247e-09	2.30074e-08	9.35448	cg07390647
0.328487	0.439308	8.70811	1.93234e-14	1.06988e-13	21.9992	cg01994216
0.377974	0.519864	6.65874	8.65117e-10	3.1071e-09	11.4172	cg09086037
-0.0625075	0.709358	-1.2768	0.204125	0.2362	-6.74557	cg05056638
-0.38797	0.565812	-8.38971	1.07592e-13	5.57485e-13	20.2977	cg16263152
-0.659293	0.739684	-19.6316	2.30327e-39	4.02196e-37	79.1185	cg05101437
0.0784829	0.213815	2.21886	0.0283669	0.0374695	-5.13358	cg00532474
-0.430414	0.578948	-9.53409	2.12868e-16	1.41244e-15	26.4727	cg10378325
-0.476448	0.636014	-11.5726	2.72873e-21	2.89214e-20	37.6745	cg01813071
-0.573924	0.688613	-14.0766	3.2221e-27	6.95345e-26	51.2694	cg21615583
0.358422	0.522904	8.65484	2.57779e-14	1.41101e-13	21.7135	cg00770723
0.0472458	0.666511	0.701509	0.484337	0.522583	-7.31281	cg01156747
-0.40876	0.685006	-9.00812	3.78724e-15	2.23698e-14	23.6154	cg23676151
0.0913002	0.568415	2.0434	0.0431913	0.0555728	-5.49591	cg05553829
0.343555	0.531599	7.26185	4.08694e-11	1.67434e-10	14.4246	cg08823894
0.313222	0.601463	6.92984	2.22198e-10	8.45749e-10	12.7553	cg03745316
0.333763	0.451878	8.04195	6.8957e-13	3.32463e-12	18.4584	cg12912809
0.401988	0.374658	8.91992	6.12141e-15	3.54579e-14	23.1391	cg13525071
0.246873	0.332743	6.1339	1.12334e-08	3.57817e-08	8.89937	cg09636661
0.372124	0.317004	6.82034	3.85782e-10	1.43448e-09	12.2119	cg06590946
0.132993	0.628373	2.39035	0.0183799	0.0249578	-4.75298	cg23401601
-0.133412	0.328432	-3.13114	0.00218509	0.00337286	-2.82086	cg25750228
0.0870835	0.442584	1.91381	0.0580136	0.0732409	-5.74561	cg26216876
0.107517	0.540968	2.24441	0.0266296	0.0353247	-5.07853	cg25818605
0.410436	0.411576	10.2787	3.50618e-18	2.73157e-17	30.5528	cg24831427
0.211217	0.660405	5.44307	2.79762e-07	7.55004e-07	5.75645	cg06392753
0.411467	0.395527	11.0497	4.91816e-20	4.57859e-19	34.7966	cg02128191
-0.543795	0.699932	-13.3537	1.58061e-25	2.73932e-24	47.3909	cg04164058
-0.12609	0.544173	-2.38746	0.0185184	0.0251318	-4.75961	cg14078162
0.228037	0.596107	5.67428	9.7527e-08	2.78571e-07	6.78449	cg08775629
0.375454	0.488051	8.03399	7.19359e-13	3.46385e-12	18.4165	cg08662619
0.288627	0.482534	6.95596	1.94703e-10	7.45673e-10	12.8854	cg25473115
0.253222	0.359314	6.08436	1.42363e-08	4.4779e-08	8.66717	cg05413061
0.272364	0.520453	5.98916	2.23879e-08	6.90119e-08	8.22368	cg23157239
0.398159	0.432039	7.95802	1.07634e-12	5.10278e-12	18.0179	cg22912485
0.12522	0.406472	2.75979	0.00668681	0.00964789	-3.84653	cg04599946
0.561298	0.342898	15.3447	3.9459e-30	1.25924e-28	57.9499	cg00079056
-0.19491	0.259589	-3.49308	0.000668293	0.00110928	-1.71636	cg21654383
0.224306	0.658965	5.37576	3.78513e-07	1.00424e-06	5.46198	cg07089660
0.375684	0.487502	9.49183	2.68488e-16	1.76461e-15	26.2422	cg08567913
0.206078	0.504113	4.4342	2.05206e-05	4.24501e-05	1.59678	cg11717880
0.371913	0.362537	9.41299	4.13857e-16	2.67466e-15	25.8126	cg23533824
-0.544983	0.605679	-14.9751	2.7365e-29	7.75861e-28	56.0205	cg19856520
0.279556	0.632443	5.51646	2.00737e-07	5.51963e-07	6.08003	cg12305798
-0.658214	0.784697	-20.0047	4.03612e-40	8.59053e-38	80.8505	cg05211768
0.114939	0.430345	2.63568	0.00950005	0.0134213	-4.164	cg21171115
0.369632	0.386005	9.99278	1.70173e-17	1.24574e-16	28.9826	cg02862897
0.200604	0.509543	5.04832	1.59777e-06	3.889e-06	4.06228	cg02991727
-0.357828	0.498045	-7.74194	3.36534e-12	1.52631e-11	16.8905	cg08923355
-0.608477	0.660832	-15.8578	2.7515e-31	1.04122e-29	60.6031	cg25136068
0.279174	0.495825	5.19897	8.29009e-07	2.0989e-06	4.69934	cg06786238
0.274763	0.319467	6.86839	3.02956e-10	1.13772e-09	12.4499	cg03594550
0.210602	0.576625	3.87073	0.000176634	0.000318608	-0.460048	cg05293216
0.03865	0.353375	0.725337	0.469651	0.508269	-7.29579	cg02890194
0.0823856	0.361008	1.65001	0.101542	0.123476	-6.2061	cg22486834
0.238346	0.562074	4.39462	2.40185e-05	4.91885e-05	1.44559	cg24348495
0.42159	0.504007	8.24686	2.31332e-13	1.16474e-12	19.5395	cg12489727
-0.155905	0.613511	-2.81164	0.00575476	0.00838249	-3.71008	cg22268510
0.425475	0.258103	13.3491	1.60879e-25	2.78622e-24	47.3731	cg02245119
0.522862	0.284606	15.5772	1.17639e-30	4.05557e-29	59.1557	cg10012920
-0.304381	0.532434	-7.43272	1.69087e-11	7.1894e-11	15.2957	cg14827502
0.300069	0.636116	7.04357	1.2483e-10	4.87409e-10	13.3234	cg19769613
0.335989	0.452147	8.27658	1.97331e-13	9.99544e-13	19.6969	cg14495399
0.402003	0.262749	7.93254	1.23173e-12	5.81086e-12	17.8845	cg11172629
0.229507	0.516454	5.41617	3.15779e-07	8.46698e-07	5.63847	cg18280758
0.626561	0.306605	19.9092	6.10485e-40	1.24333e-37	80.4386	cg00790906
-0.209708	0.207393	-4.64941	8.58529e-06	1.88061e-05	2.43571	cg08867464
-0.31128	0.513775	-7.8738	1.68032e-12	7.83437e-12	17.5773	cg04935449
0.190565	0.411808	4.8294	4.06229e-06	9.32629e-06	3.15844	cg19736098
0.314625	0.5214	6.39579	3.16276e-09	1.06997e-08	10.143	cg21451653
0.367327	0.592949	7.43765	1.64817e-11	7.01626e-11	15.3209	cg19090492
0.326335	0.318574	8.50573	5.76454e-14	3.05929e-13	20.9159	cg02635370
0.439095	0.40093	10.122	8.33572e-18	6.27006e-17	29.6919	cg21419617
0.486007	0.417881	11.3294	1.04651e-20	1.04182e-19	36.3366	cg05031695
-0.615923	0.709945	-17.458	8.32608e-35	5.5461e-33	68.6735	cg09829983
-0.190696	0.36008	-4.11116	7.21813e-05	0.000137614	0.391921	cg03053579
-0.467258	0.674355	-10.8539	1.45389e-19	1.29656e-18	33.7182	cg02184673
0.117851	0.646694	2.52504	0.0128661	0.0178536	-4.43603	cg26253500
-0.524055	0.648718	-13.0327	9.03538e-25	1.42475e-23	45.6542	cg17445830
-0.387639	0.484967	-8.78881	1.24778e-14	7.03303e-14	22.4328	cg14343381
0.269239	0.659496	6.6396	9.51455e-10	3.40106e-09	11.3236	cg01084270
-0.436774	0.495322	-8.36924	1.20089e-13	6.19552e-13	20.1888	cg27485223
-0.0182676	0.665207	-0.33046	0.741626	0.767406	-7.50486	cg26791879
-0.373115	0.459149	-7.39681	2.03668e-11	8.59051e-11	15.1119	cg02072495
0.334448	0.481768	8.91746	6.20376e-15	3.5916e-14	23.1258	cg08627569
0.163535	0.589795	2.61059	0.0101848	0.0143321	-4.22661	cg04798314
0.100077	0.331854	2.15031	0.0335266	0.0438203	-5.27844	cg16078649
0.0767928	0.324403	1.93338	0.0555323	0.0703159	-5.70889	cg09182678
-0.438875	0.648828	-9.01648	3.61843e-15	2.14135e-14	23.6606	cg02344527
0.224038	0.587101	4.34504	2.92165e-05	5.90294e-05	1.25756	cg13458803
-0.0840903	0.446455	-1.88311	0.0620942	0.0780597	-5.80253	cg26006870
0.376517	0.440094	7.82646	2.15708e-12	9.94365e-12	17.3303	cg04484916
-0.654031	0.757733	-19.9333	5.62563e-40	1.15284e-37	80.5203	cg24738311
-0.217497	0.616992	-4.13668	6.55031e-05	0.000125594	0.484632	cg20982735
0.290762	0.636012	6.2824	5.49148e-09	1.80826e-08	9.60134	cg04876127
0.342455	0.315691	9.3354	6.33288e-16	4.02487e-15	25.3902	cg09207296
0.281381	0.65439	7.114	8.71873e-11	3.45751e-10	13.6772	cg21291134
-0.0995652	0.445009	-2.08961	0.0387545	0.0501923	-5.40318	cg24044052
-0.301279	0.56114	-5.20607	8.03543e-07	2.03791e-06	4.72966	cg01768201
-0.0142645	0.20415	-0.397488	0.69171	0.72118	-7.48036	cg04243827
0.537507	0.276593	15.795	3.8065e-31	1.41244e-29	60.2797	cg03394422
0.526039	0.289938	17.4412	8.42273e-35	5.60671e-33	68.6608	cg15934004
0.230502	0.277974	6.85545	3.23361e-10	1.21046e-09	12.3857	cg04986504
0.294933	0.258563	8.35798	1.27572e-13	6.56997e-13	20.1289	cg26101485
0.268199	0.711223	5.2322	7.16222e-07	1.82889e-06	4.84148	cg21510995
-0.0257988	0.259185	-0.500893	0.61736	0.651226	-7.43373	cg06249604
0.336685	0.496492	8.50808	5.6922e-14	3.02235e-13	20.9284	cg13683626
0.398418	0.541376	8.72279	1.78468e-14	9.91107e-14	22.078	cg13625631
-0.571346	0.705549	-14.4214	5.11848e-28	1.22715e-26	53.1025	cg23095743
0.596162	0.292703	17.1173	4.55355e-34	2.66769e-32	66.9816	cg13107870
-0.0173903	0.288298	-0.436092	0.663549	0.694682	-7.4642	cg05264279
-0.367423	0.413036	-7.2469	4.41345e-11	1.80275e-10	14.3487	cg10363661
0.446287	0.37444	13.8987	8.34378e-27	1.70317e-25	50.3214	cg05735075
0.256202	0.782492	5.09656	1.29658e-06	3.19551e-06	4.26496	cg05435315
-0.283336	0.472374	-4.78184	4.95877e-06	1.12457e-05	2.96565	cg23088184
0.290096	0.51849	5.42284	3.06445e-07	8.23163e-07	5.66769	cg23493018
-0.197291	0.466053	-3.70919	0.000315686	0.000548787	-1.01	cg18205770
0.604069	0.336611	15.4645	2.11263e-30	7.01972e-29	58.5724	cg14648534
0.160911	0.511721	3.65387	0.000383632	0.00065922	-1.19406	cg21548340
-0.310513	0.377348	-6.87304	2.95945e-10	1.11249e-09	12.473	cg26419621
0.189646	0.496047	3.97824	0.000118912	0.00021981	-0.0839415	cg00459617
-0.161416	0.63474	-3.33615	0.00112954	0.00181635	-2.20759	cg09010107
-0.279445	0.319535	-5.96931	2.4593e-08	7.54341e-08	8.1317	cg00516513
-0.181606	0.311006	-2.74975	0.00688249	0.00991378	-3.8727	cg13990351
-0.306714	0.493201	-6.00004	2.12623e-08	6.56971e-08	8.2742	cg05380821
-0.633406	0.710643	-17.4043	1.08728e-34	7.11351e-33	68.4078	cg05032848
0.603989	0.319902	18.4032	8.06346e-37	7.84085e-35	73.2899	cg24456340
0.462678	0.470301	12.3108	4.67884e-23	5.99724e-22	41.7229	cg26366262
0.38049	0.283817	11.4884	4.34572e-21	4.50864e-20	37.2113	cg01065697
-0.362781	0.545652	-7.34693	2.63601e-11	1.10061e-10	14.8573	cg09121695
0.238071	0.783848	4.54088	1.33664e-05	2.84211e-05	2.00912	cg26070281
-0.163303	0.514729	-3.56679	0.000519281	0.000875374	-1.4793	cg16758800
0.380328	0.583995	8.88139	7.54786e-15	4.33685e-14	22.9313	cg26964544
0.538959	0.318636	16.7571	2.78443e-33	1.44139e-31	65.1783	cg04150276
-0.213127	0.231471	-4.85499	3.64705e-06	8.42601e-06	3.26275	cg12074493
-0.221378	0.474553	-5.07596	1.41776e-06	3.47412e-06	4.17825	cg16110759
0.0551003	0.595924	1.19248	0.235415	0.269481	-6.84895	cg04103847
-0.284095	0.394359	-5.34026	4.4357e-07	1.16531e-06	5.30757	cg14300823
-0.374754	0.427801	-7.31303	3.13985e-11	1.3003e-10	14.6847	cg24458833
0.29471	0.260324	8.61731	3.15761e-14	1.71533e-13	21.5124	cg01423389
0.39613	0.405559	10.5238	9.03837e-19	7.45932e-18	31.9008	cg00109012
0.117968	0.347434	2.29093	0.0237037	0.0316872	-4.97681	cg09279736
0.398052	0.247167	13.1248	5.26413e-25	8.55089e-24	46.1913	cg21464975
0.520233	0.230979	11.3618	8.75105e-21	8.76997e-20	36.5146	cg06526980
0.333133	0.610123	6.92933	2.2277e-10	8.47859e-10	12.7527	cg24999883
0.0994795	0.32101	2.4353	0.0163426	0.0223471	-4.64896	cg19621753
0.300274	0.59867	5.89185	3.54304e-08	1.0667e-07	7.77434	cg26248091
-0.311186	0.435295	-6.09927	1.32578e-08	4.18498e-08	8.73695	cg01703581
-0.302501	0.597367	-6.28585	5.40041e-09	1.78017e-08	9.61776	cg06071058
-0.588086	0.78396	-14.5251	2.94993e-28	7.26742e-27	53.6515	cg14769786
0.498962	0.412121	16.796	2.14197e-33	1.12765e-31	65.4383	cg18849256
0.390676	0.375726	10.4392	1.4435e-18	1.1679e-17	31.4352	cg02584610
-0.544788	0.629787	-12.7509	4.19864e-24	6.08649e-23	44.124	cg00332680
0.141571	0.671519	2.37455	0.0191483	0.0259316	-4.78914	cg23280754
0.270633	0.382357	6.61423	1.0791e-09	3.83685e-09	11.1998	cg13635516
0.0138121	0.699256	0.323472	0.746898	0.772201	-7.50716	cg17251713
-0.398192	0.601099	-8.82858	1.00557e-14	5.71327e-14	22.6468	cg03928546
-0.410831	0.582054	-9.14715	1.77375e-15	1.08117e-14	24.368	cg02590401
0.608448	0.29795	18.5094	4.82114e-37	4.86475e-35	73.8017	cg06634961
0.199981	0.642231	4.37152	2.63188e-05	5.35721e-05	1.35778	cg04663797
-0.239207	0.256548	-4.04676	9.2057e-05	0.000172859	0.15988	cg10118513
-0.428682	0.598874	-11.5167	3.71575e-21	3.88104e-20	37.3672	cg14201417
0.00151187	0.306724	0.0227306	0.981903	0.983907	-7.55949	cg03799283
0.523761	0.439759	13.0945	6.45411e-25	1.03727e-23	45.9894	cg06042124
-0.407931	0.532698	-7.75624	3.1217e-12	1.41931e-11	16.9648	cg14987769
0.246026	0.432182	5.97763	2.36441e-08	7.2683e-08	8.17022	cg17496990
-0.101676	0.283384	-2.28024	0.0243497	0.0324952	-5.00035	cg14043253
0.311612	0.435105	7.20625	5.43767e-11	2.2035e-10	14.1429	cg03586793
-0.327232	0.627735	-5.86889	3.9462e-08	1.18037e-07	7.6689	cg10374084
0.164723	0.586854	3.61556	0.000438569	0.000747007	-1.32024	cg14023329
0.308612	0.504271	6.79086	4.47283e-10	1.65313e-09	12.0663	cg14272075
-0.209469	0.269388	-4.23666	4.46072e-05	8.76989e-05	0.852033	cg01110759
0.381842	0.373904	9.58713	1.59042e-16	1.06692e-15	26.7622	cg25236277
-0.0523451	0.506159	-0.990161	0.324078	0.361954	-7.06879	cg09731946
0.38226	0.415503	9.39434	4.58423e-16	2.9498e-15	25.711	cg22887663
0.561131	0.25178	17.8461	1.19189e-35	9.07262e-34	70.6084	cg18138484
0.114946	0.656807	2.6598	0.00888149	0.0125963	-4.10333	cg01413522
0.178141	0.423535	4.56599	1.20724e-05	2.5871e-05	2.10717	cg14518185
0.29606	0.448991	7.27288	3.86141e-11	1.58593e-10	14.4806	cg14635303
0.121528	0.449524	2.39715	0.0180582	0.0245432	-4.73737	cg19403909
-0.324576	0.433023	-5.98505	2.28278e-08	7.03042e-08	8.20463	cg17390301
0.202065	0.510346	3.53282	0.000583577	0.000976639	-1.58906	cg15389068
-0.284458	0.375639	-5.54648	1.75129e-07	4.85181e-07	6.21313	cg25503903
-0.469434	0.63543	-11.1703	2.52338e-20	2.42377e-19	35.4607	cg14597214
-0.566731	0.702672	-16.4635	1.23493e-32	5.737e-31	63.6947	cg08216768
-0.49217	0.584347	-10.4045	1.74894e-18	1.40368e-17	31.2443	cg17733616
0.614315	0.260662	19.3569	8.22217e-39	1.24315e-36	77.8525	cg23937633
0.369976	0.380583	10.3768	2.03858e-18	1.62406e-17	31.092	cg12048805
0.192981	0.666478	3.81832	0.00021365	0.000380757	-0.64051	cg18635361
0.589822	0.309347	17.1735	3.43576e-34	2.05719e-32	67.2621	cg02413999
0.373772	0.492019	10.0633	1.15281e-17	8.57127e-17	29.3696	cg00752045
0.554801	0.309627	16.8152	2.07836e-33	1.09883e-31	65.4696	cg26000460
0.36606	0.450902	9.29081	8.08445e-16	5.09078e-15	25.1478	cg05606878
0.229863	0.607515	4.61667	9.81885e-06	2.13283e-05	2.30626	cg16210461
-0.250253	0.466352	-5.36552	3.96258e-07	1.04874e-06	5.41737	cg24530460
-0.213314	0.340346	-4.30577	3.40854e-05	6.81791e-05	1.10974	cg09150064
0.356852	0.314038	9.98448	1.78156e-17	1.30149e-16	28.937	cg09966375
0.593997	0.23927	19.1538	2.08853e-38	2.86513e-36	76.9246	cg03674563
0.222629	0.358359	6.60948	1.10482e-09	3.92241e-09	11.1766	cg11611097
0.086232	0.540356	1.69795	0.0920958	0.112793	-6.12724	cg23207542
0.385675	0.340718	11.987	2.77407e-22	3.28098e-21	39.9505	cg23631321
0.437041	0.428348	14.6866	1.19137e-28	3.07801e-27	54.5537	cg01003303
-0.0951522	0.276102	-1.62612	0.106534	0.129149	-6.2446	cg22879098
0.383958	0.422091	10.8583	1.41841e-19	1.26582e-18	33.7428	cg18816595
0.316979	0.583564	7.33126	2.85812e-11	1.18949e-10	14.7775	cg03089725
-0.0342436	0.630918	-0.691176	0.490783	0.528819	-7.32002	cg14499274
0.262292	0.464207	5.79881	5.47613e-08	1.61084e-07	7.34846	cg06355870
-0.094701	0.32645	-1.98097	0.0498704	0.0635696	-5.61813	cg16692249
-0.641938	0.747098	-18.2321	1.85085e-36	1.66281e-34	72.4629	cg07830160
0.176082	0.344023	5.10983	1.22388e-06	3.02816e-06	4.32097	cg13298859
-0.144878	0.232595	-2.57424	0.0112556	0.0157438	-4.31635	cg09542210
-0.121542	0.401989	-2.26943	0.0250186	0.0333205	-5.02405	cg09290600
0.295114	0.645887	6.09852	1.33058e-08	4.19905e-08	8.73341	cg11484721
0.230127	0.303626	6.09618	1.34552e-08	4.24363e-08	8.72247	cg10278102
-0.0749148	0.302417	-1.46239	0.146234	0.173397	-6.4939	cg08355260
-0.0176586	0.691041	-0.35836	0.720701	0.748048	-7.49521	cg03936135
-0.211641	0.316955	-3.83147	0.000203725	0.000364201	-0.595415	cg16821992
-0.527829	0.621989	-13.6504	3.17942e-26	6.03191e-25	48.9886	cg04137003
0.334642	0.439413	8.33227	1.46432e-13	7.50344e-13	19.9924	cg07033395
-0.429272	0.565719	-8.82722	1.01305e-14	5.75348e-14	22.6395	cg15582789
-0.210002	0.323805	-4.16922	5.7842e-05	0.000111813	0.60349	cg19455322
0.316621	0.657441	7.08237	1.0245e-10	4.03311e-10	13.5182	cg09360099
-0.276924	0.409923	-5.12291	1.15619e-06	2.8717e-06	4.37621	cg26777729
-0.615072	0.724208	-15.9041	2.1673e-31	8.33185e-30	60.8408	cg05429895
0.330429	0.486368	6.94254	2.08378e-10	7.95555e-10	12.8185	cg24006667
0.113119	0.578584	2.49263	0.0140368	0.0193718	-4.51373	cg08683644
0.282228	0.510977	5.2354	7.06192e-07	1.80444e-06	4.85519	cg14681171
0.274588	0.379192	7.44182	1.61295e-11	6.87193e-11	15.3422	cg19641924
0.279453	0.594915	6.79	4.49204e-10	1.65973e-09	12.0621	cg06794038
-0.192355	0.312867	-3.1911	0.00180711	0.00282364	-2.64488	cg04059568
0.174928	0.587096	3.66839	0.000364569	0.000628423	-1.14596	cg21527411
0.35079	0.579863	7.88128	1.61522e-12	7.5415e-12	17.6164	cg12082302
0.0524301	0.534321	1.04524	0.298001	0.335067	-7.01289	cg05477405
-0.523788	0.60323	-12.5483	1.27195e-23	1.73795e-22	43.02	cg20174636
0.220177	0.45792	4.61734	9.79163e-06	2.12748e-05	2.30893	cg26761744
0.429147	0.341397	11.4404	5.6641e-21	5.80839e-20	36.9476	cg03514381
0.57344	0.260515	17.4353	9.31692e-35	6.1606e-33	68.5616	cg00393992
-0.195605	0.611822	-4.64563	8.71974e-06	1.90842e-05	2.42072	cg17643598
-0.455237	0.572244	-9.03545	3.26311e-15	1.93848e-14	23.7632	cg24635971
-0.182396	0.51562	-3.27874	0.00136283	0.00216609	-2.38261	cg03115558
0.458719	0.2824	14.3672	6.78086e-28	1.59638e-26	52.8221	cg18882449
0.421672	0.522614	7.8311	2.10492e-12	9.71448e-12	17.3545	cg09391823
-0.225223	0.306029	-4.08959	7.8328e-05	0.00014855	0.313917	cg23288973
-0.520131	0.631418	-12.5445	1.29841e-23	1.77239e-22	42.9995	cg21141024
-0.500606	0.611124	-12.3358	4.07911e-23	5.26231e-22	41.8595	cg00049440
0.524797	0.369519	14.3798	6.38471e-28	1.5092e-26	52.8822	cg03724752
-0.617887	0.80928	-15.933	1.86744e-31	7.27779e-30	60.9892	cg08154437
-0.329403	0.530425	-6.26226	6.05425e-09	1.98461e-08	9.50561	cg02846841
-0.379549	0.584114	-7.98451	9.35364e-13	4.45649e-12	18.1567	cg12999453
0.343296	0.645548	7.68732	4.48269e-12	2.00936e-11	16.6072	cg01439572
0.623542	0.242026	19.3409	9.05312e-39	1.35026e-36	77.757	cg21454922
-0.0133668	0.569164	-0.305816	0.760272	0.784556	-7.51274	cg24770256
-0.211651	0.312534	-3.64968	0.000389304	0.000668342	-1.2079	cg14482313
0.315232	0.281596	8.97834	4.45419e-15	2.61318e-14	23.4545	cg25948180
-0.313628	0.46028	-5.38265	3.67024e-07	9.75478e-07	5.49199	cg20430847
0.249175	0.658466	4.67552	7.71051e-06	1.70086e-05	2.53938	cg00730832
0.615651	0.252456	17.612	3.88075e-35	2.7202e-33	69.4336	cg09308618
0.445161	0.294199	14.1288	2.40044e-27	5.25226e-26	51.5624	cg06136185
-0.323114	0.64103	-7.42741	1.73809e-11	7.38193e-11	15.2685	cg02086310
0.304124	0.337368	6.82825	3.7074e-10	1.38036e-09	12.2511	cg19878627
-0.252821	0.421309	-5.41647	3.15345e-07	8.45626e-07	5.6398	cg19640166
0.275215	0.574911	6.81159	4.03105e-10	1.49592e-09	12.1687	cg10302498
0.0688293	0.305448	1.64022	0.103565	0.125787	-6.22195	cg18948199
-0.263786	0.58265	-5.43308	2.92639e-07	7.87955e-07	5.71261	cg14010318
-0.497491	0.602663	-11.0784	4.19524e-20	3.93364e-19	34.9548	cg22167515
-0.232836	0.687266	-6.16843	9.51789e-09	3.05618e-08	9.06184	cg18910298
0.385325	0.268976	12.7417	4.25644e-24	6.15969e-23	44.1093	cg05981034
0.204683	0.340642	5.10436	1.25339e-06	3.09606e-06	4.29785	cg01661247
-0.214627	0.50588	-3.91393	0.000150802	0.000274559	-0.309887	cg09648727
0.290807	0.629547	6.27046	5.81857e-09	1.91153e-08	9.54457	cg06329587
-0.350392	0.663361	-7.9623	1.05217e-12	4.99107e-12	18.0403	cg14480249
0.201684	0.686038	3.82738	0.00020676	0.000369241	-0.609436	cg08655871
0.209366	0.606938	4.68245	7.49312e-06	1.65563e-05	2.56697	cg19594626
0.0932869	0.63135	2.17731	0.0314045	0.0412144	-5.22188	cg14761514
-0.269124	0.287696	-4.26597	3.98116e-05	7.88236e-05	0.960944	cg02653559
0.332241	0.619491	8.46922	7.01683e-14	3.69797e-13	20.7211	cg12234374
0.428284	0.306388	12.76	3.99483e-24	5.80207e-23	44.1736	cg01983216
-0.106969	0.637979	-2.43828	0.0162149	0.0221832	-4.64199	cg03943115
-0.249216	0.301149	-4.25335	4.1813e-05	8.2526e-05	0.913967	cg19187831
-0.595911	0.719181	-14.7467	9.12487e-29	2.40511e-27	54.8206	cg10229594
0.590278	0.373825	16.0174	1.20979e-31	4.86784e-30	61.4216	cg18193482
0.347971	0.586871	8.45467	7.58819e-14	3.98511e-13	20.6436	cg19365151
-0.134638	0.570227	-3.23108	0.00158993	0.00250291	-2.52598	cg04697056
-0.266264	0.471793	-4.39457	2.40237e-05	4.91981e-05	1.44538	cg25212090
0.266909	0.493548	6.45416	2.37653e-09	8.14746e-09	10.4237	cg22386774
-0.349037	0.632522	-8.18459	3.22642e-13	1.60462e-12	19.2101	cg01501312
-0.238348	0.443519	-4.04838	9.14988e-05	0.000171895	0.165679	cg04560225
-0.29249	0.567389	-5.73412	7.39652e-08	2.14251e-07	7.05464	cg05614735
-0.54783	0.643037	-14.7937	7.11773e-29	1.90236e-27	55.0681	cg16547579
0.454653	0.275291	14.3308	8.19265e-28	1.90852e-26	52.6335	cg26367197
0.018978	0.226982	0.527892	0.598544	0.63321	-7.41979	cg18265162
0.164915	0.288798	4.41421	2.22213e-05	4.57271e-05	1.52028	cg03673190
0.272783	0.639234	5.37209	3.84792e-07	1.02e-06	5.44596	cg23161733
0.273669	0.662993	6.14988	1.04048e-08	3.32774e-08	8.97449	cg12502265
-0.129149	0.609018	-2.93327	0.00401541	0.00597914	-3.38132	cg26841048
0.164832	0.372177	3.81466	0.000216487	0.000385487	-0.653012	cg01432663
-0.347988	0.599053	-7.62502	6.21145e-12	2.74801e-11	16.2848	cg01195276
0.291324	0.416615	7.44237	1.60836e-11	6.85325e-11	15.3451	cg19403323
0.364496	0.379029	6.82588	3.75183e-10	1.39638e-09	12.2393	cg06912922
0.169803	0.323201	3.76567	0.000258178	0.000454454	-0.819819	cg08529481
0.0790372	0.690816	2.07262	0.0403377	0.0521087	-5.43749	cg14104327
0.411878	0.358603	11.6535	1.74555e-21	1.88493e-20	38.1192	cg23004985
-0.154104	0.303342	-3.13441	0.00216271	0.00334086	-2.81133	cg19324437
0.124343	0.378535	2.72618	0.00736224	0.0105658	-3.93377	cg19562969
0.027306	0.379986	0.55176	0.582134	0.617602	-7.40687	cg13455717
-0.126467	0.250233	-2.56794	0.0114514	0.0159986	-4.3318	cg27109600
0.273507	0.558341	4.98862	2.06577e-06	4.94406e-06	3.81319	cg05812582
0.0835514	0.51534	1.27351	0.205288	0.237433	-6.74974	cg24536782
0.126871	0.574392	2.69935	0.00794549	0.01135	-4.00276	cg15286206
0.297547	0.496003	7.78846	2.63497e-12	1.20536e-11	17.1324	cg20985269
-0.162137	0.240114	-2.58188	0.0110227	0.0154378	-4.2976	cg07216112
-0.300923	0.404526	-6.18036	8.98747e-09	2.89411e-08	9.11807	cg07117219
0.278093	0.486994	6.5098	1.80792e-09	6.27751e-09	10.6925	cg19438894
-0.0127595	0.648784	-0.270986	0.786865	0.808901	-7.52283	cg18719665
0.0564061	0.646003	0.862786	0.389967	0.428685	-7.18661	cg01275887
0.388676	0.256499	9.17947	1.48658e-15	9.12465e-15	24.5433	cg02670123
0.643391	0.251554	22.1208	2.58275e-44	2.24708e-41	90.445	cg11792186
0.279543	0.63963	6.35823	3.7989e-09	1.27363e-08	9.96305	cg09081517
-0.2129	0.459563	-4.32894	3.1125e-05	6.2606e-05	1.19686	cg09241324
-0.154539	0.642294	-3.37272	0.00100102	0.00162191	-2.09478	cg14704980
0.281701	0.473343	6.78535	4.59813e-10	1.69741e-09	12.0391	cg26328951
0.391252	0.346064	12.525	1.42065e-23	1.92969e-22	42.9094	cg13940125
0.34325	0.589261	7.8674	1.73803e-12	8.08751e-12	17.5439	cg25018881
0.288858	0.627834	6.00649	2.06218e-08	6.38177e-08	8.30415	cg14615195
0.344771	0.361421	9.69915	8.58749e-17	5.90544e-16	27.3744	cg20450198
-0.366241	0.437601	-7.40036	1.99962e-11	8.44174e-11	15.1301	cg02500443
0.306005	0.632697	5.97686	2.37303e-08	7.29323e-08	8.16666	cg02785561
-0.552024	0.692605	-15.4548	2.22217e-30	7.36221e-29	58.522	cg18419977
-0.296635	0.533361	-6.12135	1.19291e-08	3.78809e-08	8.84047	cg12622597
0.242034	0.49734	5.03786	1.67153e-06	4.0566e-06	4.01851	cg03846107
-0.209759	0.289026	-3.98924	0.000114148	0.000211561	-0.0450261	cg26923908
-0.414694	0.657333	-8.83767	9.57173e-15	5.44859e-14	22.6958	cg14005211
0.39852	0.50381	7.5445	9.45675e-12	4.11313e-11	15.8695	cg09866101
0.248178	0.669829	5.77933	5.99594e-08	1.75547e-07	7.25981	cg20468163
-0.427849	0.531258	-9.35202	5.7815e-16	3.68767e-15	25.4807	cg17255450
0.355936	0.509247	7.44861	1.55709e-11	6.64479e-11	15.377	cg14315054
0.0912232	0.506097	1.75107	0.0824759	0.101761	-6.03734	cg18998321
-0.146271	0.377499	-2.87551	0.00477029	0.007029	-3.53896	cg01711746
0.435337	0.46172	13.107	6.03151e-25	9.74156e-24	46.0568	cg08038741
-0.307678	0.634554	-6.50201	1.8786e-09	6.51014e-09	10.6548	cg07080050
0.0665744	0.624873	1.61652	0.108595	0.131474	-6.25992	cg10206397
-0.238825	0.268233	-4.9615	2.32013e-06	5.51516e-06	3.70066	cg21039495
-0.318092	0.439853	-7.04254	1.25484e-10	4.8975e-10	13.3183	cg01888869
0.172566	0.46274	2.81687	0.00566776	0.00826255	-3.69621	cg13405775
0.375763	0.34871	9.65387	1.10179e-16	7.50858e-16	27.1268	cg01303141
0.562859	0.275688	19.9921	3.90601e-40	8.33149e-38	80.882	cg08295639
-0.591577	0.677929	-15.1597	1.03818e-29	3.12317e-28	56.9861	cg18913890
0.298612	0.46935	6.31361	4.71985e-09	1.56582e-08	9.74996	cg21478902
-0.0603323	0.587124	-1.32218	0.188609	0.219565	-6.68708	cg26562263
-0.270771	0.538196	-6.19269	8.46996e-09	2.73465e-08	9.17623	cg18792022
0.597578	0.289178	15.622	9.31918e-31	3.25577e-29	59.3877	cg25496451
0.347974	0.43086	9.25461	9.85658e-16	6.1551e-15	24.9511	cg05798059
-0.325549	0.496206	-6.56576	1.37178e-09	4.82836e-09	10.9638	cg26503653
-0.233463	0.49665	-5.43154	2.94676e-07	7.93096e-07	5.70585	cg23480341
-0.5658	0.616501	-14.798	6.95644e-29	1.86075e-27	55.0909	cg22676470
-0.194174	0.454691	-3.78111	0.000244281	0.00043154	-0.76744	cg24348240
0.166991	0.512489	3.52027	0.000609161	0.00101668	-1.62937	cg24000437
-0.250434	0.433722	-5.23857	6.96367e-07	1.78076e-06	4.86881	cg07165167
-0.282216	0.478275	-6.56441	1.38093e-09	4.85868e-09	10.9573	cg03762081
-0.236769	0.481009	-4.76439	5.33359e-06	1.20418e-05	2.89524	cg24167422
0.316641	0.645068	7.88301	1.60048e-12	7.47617e-12	17.6254	cg12298979
0.244293	0.590563	5.25635	6.43814e-07	1.65417e-06	4.94511	cg12742178
-0.385571	0.729098	-8.26996	2.04443e-13	1.03415e-12	19.6619	cg23971170
0.174502	0.523246	3.16944	0.00193604	0.00301219	-2.70878	cg25514503
-0.191029	0.642015	-3.60745	0.000451111	0.000767107	-1.34681	cg04934382
0.440778	0.450422	11.5351	3.35806e-21	3.52264e-20	37.4679	cg06687102
0.337898	0.552118	7.38539	2.16063e-11	9.09324e-11	15.0536	cg05888433
-0.219691	0.438725	-4.75133	5.63188e-06	1.2676e-05	2.84267	cg18274480
0.186711	0.34884	4.38067	2.53834e-05	5.17995e-05	1.39252	cg08690999
0.297867	0.501727	6.51815	1.73503e-09	6.0352e-09	10.7329	cg11780546
0.220527	0.579493	4.52336	1.43474e-05	3.03698e-05	1.94094	cg17036419
0.264219	0.34191	4.84699	3.77224e-06	8.70005e-06	3.2301	cg09156207
-0.415521	0.579456	-9.35879	5.57073e-16	3.55918e-15	25.5175	cg21120678
0.224834	0.644541	5.37442	3.80796e-07	1.01e-06	5.45612	cg03019112
-0.386375	0.511451	-7.42579	1.75277e-11	7.4408e-11	15.2602	cg24792289
0.210076	0.60339	4.83483	3.97044e-06	9.12851e-06	3.18056	cg05917537
0.0842401	0.638462	2.19897	0.0297875	0.0392268	-5.17604	cg02116283
0.280829	0.31679	7.54637	9.36506e-12	4.07593e-11	15.8792	cg01779559
0.588823	0.300024	16.0845	8.5686e-32	3.52058e-30	61.7652	cg24659538
0.364904	0.270499	10.023	1.44012e-17	1.06254e-16	29.1485	cg09027133
0.163669	0.484437	2.6755	0.00849865	0.0120874	-4.06357	cg06675417
-0.210947	0.385824	-4.04654	9.2132e-05	0.000172993	0.159104	cg14579864
-0.0755269	0.311537	-1.47223	0.143565	0.170469	-6.47964	cg10364115
-0.156809	0.284743	-3.04739	0.00283671	0.0043127	-3.0619	cg18007959
-0.649171	0.756601	-18.984	4.93422e-38	6.19488e-36	76.07	cg06433467
0.307303	0.52233	7.00384	1.5275e-10	5.90889e-10	13.1245	cg04676799
0.0554006	0.513276	0.973417	0.332294	0.370322	-7.08518	cg00827210
-0.284496	0.483737	-5.38305	3.66362e-07	9.73798e-07	5.49375	cg01310473
0.318233	0.545672	7.21944	5.08206e-11	2.06522e-10	14.2096	cg23473088
0.366048	0.464897	8.7494	1.54502e-14	8.63087e-14	22.221	cg08499840
0.369724	0.303881	10.9238	9.87508e-20	8.94638e-19	34.103	cg25435800
-0.187182	0.576001	-4.11437	7.13062e-05	0.000136045	0.403566	cg04471151
-0.000814539	0.578266	-0.0170965	0.986388	0.987782	-7.5596	cg14267780
0.28559	0.557176	6.02077	1.92704e-08	5.98185e-08	8.37053	cg25639866
0.388289	0.319725	12.3254	4.26991e-23	5.49367e-22	41.8136	cg00983899
0.43238	0.440613	11.7057	1.30898e-21	1.433e-20	38.4058	cg17696091
0.285218	0.602935	6.08709	1.4052e-08	4.42276e-08	8.67994	cg19146767
0.217814	0.636992	5.09981	1.27841e-06	3.15409e-06	4.27866	cg06748440
0.205995	0.262915	6.46599	2.24027e-09	7.70109e-09	10.4817	cg11854392
0.343452	0.557728	8.54055	4.77836e-14	2.55823e-13	21.1018	cg13507269
0.352191	0.531555	9.2984	7.75555e-16	4.89143e-15	25.1891	cg09579933
0.0508515	0.563629	0.93017	0.354141	0.392447	-7.12627	cg25561875
0.47308	0.44626	9.52117	2.28533e-16	1.51183e-15	26.4022	cg06163701
0.337883	0.471245	7.35206	2.56705e-11	1.07326e-10	14.8835	cg13373703
0.176317	0.53999	3.92818	0.000143099	0.000261359	-0.260054	cg27455540
0.239675	0.69572	5.83632	4.59641e-08	1.36388e-07	7.51971	cg03057236
-0.119916	0.465424	-2.00239	0.0474864	0.0607249	-5.5766	cg24033871
-0.276954	0.310964	-6.33361	4.28261e-09	1.42803e-08	9.84538	cg24320612
-0.392811	0.500883	-7.12529	8.23032e-11	3.27483e-10	13.7341	cg04103761
0.185843	0.261185	4.63187	9.22621e-06	2.01221e-05	2.36628	cg26113809
-0.420194	0.574243	-10.2532	4.03709e-18	3.12384e-17	30.4126	cg21593030
0.260475	0.484062	5.86059	4.10277e-08	1.22455e-07	7.63084	cg13903282
0.593074	0.267551	19.6638	1.8118e-39	3.29728e-37	79.356	cg21252529
0.210884	0.667576	4.78243	4.94654e-06	1.12198e-05	2.96804	cg24162781
-0.317297	0.573746	-6.43622	2.59504e-09	8.85584e-09	10.3373	cg13718185
-0.444162	0.648675	-10.2705	3.66909e-18	2.85133e-17	30.5077	cg18852618
-0.615233	0.701531	-16.7526	2.85084e-33	1.475e-31	65.1549	cg13376120
-0.00979133	0.663518	-0.219485	0.826643	0.84509	-7.53553	cg12830752
0.286651	0.631688	5.91965	3.10876e-08	9.42215e-08	7.9023	cg06428196
0.116844	0.534828	2.296	0.0234021	0.0313106	-4.96559	cg19554281
0.213525	0.379725	5.51135	2.05445e-07	5.64051e-07	6.05742	cg04035597
0.377816	0.535597	9.00253	3.90427e-15	2.30377e-14	23.5852	cg04513882
-0.371276	0.600438	-9.87023	3.34598e-17	2.38411e-16	28.3108	cg05738715
0.324753	0.491126	8.615	3.19722e-14	1.7358e-13	21.5	cg00697486
-0.0273007	0.648037	-0.605856	0.545749	0.582433	-7.37547	cg12094104
0.267566	0.448719	7.25579	4.21626e-11	1.72547e-10	14.3938	cg14832378
0.243661	0.521905	4.6753	7.71746e-06	1.70232e-05	2.53851	cg07458849
-0.586662	0.686753	-14.8907	4.26825e-29	1.17269e-27	55.5776	cg26191447
-0.498516	0.604033	-13.4246	1.07706e-25	1.91002e-24	47.7731	cg05599550
-0.377355	0.63019	-8.7428	1.60127e-14	8.92952e-14	22.1855	cg26951440
-0.220318	0.581782	-4.45538	1.88564e-05	3.92268e-05	1.67807	cg15648389
0.574366	0.26692	15.9635	1.59631e-31	6.30036e-30	61.1454	cg12101340
0.326881	0.543755	7.95109	1.11654e-12	5.28832e-12	17.9816	cg06099014
0.232091	0.416897	5.18052	8.9889e-07	2.26473e-06	4.6207	cg01010091
0.436976	0.400107	10.324	2.72993e-18	2.15081e-17	30.8016	cg18060627
0.249011	0.656897	4.99018	2.05203e-06	4.91305e-06	3.81966	cg15745284
-0.419468	0.507655	-8.50209	5.8788e-14	3.11742e-13	20.8965	cg06346667
-0.348156	0.477518	-7.4673	1.41315e-11	6.05479e-11	15.4728	cg18184411
0.103293	0.440252	2.47002	0.0149089	0.0204994	-4.56739	cg04747619
-0.348761	0.681125	-7.90516	1.4237e-12	6.67841e-12	17.7412	cg19260084
-0.195056	0.614723	-3.5949	0.000471184	0.000799348	-1.38781	cg26089877
0.312989	0.660972	6.20822	7.85942e-09	2.54642e-08	9.24961	cg08449975
0.492897	0.360242	10.3031	3.06316e-18	2.40152e-17	30.6871	cg00421164
0.632452	0.266495	19.04	3.77688e-38	4.84853e-36	76.3359	cg21839331
-0.417835	0.545458	-10.1245	8.22064e-18	6.18631e-17	29.7057	cg00414166
0.0187079	0.375985	0.290914	0.771617	0.794989	-7.51721	cg04854226
0.220345	0.603712	4.20984	4.9479e-05	9.65802e-05	0.752836	cg01093028
0.292086	0.459392	8.12838	4.35406e-13	2.13873e-12	18.9134	cg13403259
-0.409982	0.59272	-8.24474	2.33976e-13	1.1777e-12	19.5283	cg07476923
-0.402334	0.607521	-8.95673	5.01038e-15	2.92656e-14	23.3378	cg08961547
0.4531	0.422327	11.9813	2.86435e-22	3.38292e-21	39.9186	cg14575602
0.27511	0.430593	6.97076	1.80641e-10	6.93856e-10	12.9592	cg01057132
-0.256119	0.46214	-4.17687	5.61696e-05	0.000108826	0.631539	cg05475524
-0.477227	0.672186	-11.773	9.02825e-22	1.00591e-20	38.7756	cg20740434
0.352753	0.302943	10.8515	1.47339e-19	1.31312e-18	33.705	cg14187895
0.00555459	0.642255	0.133056	0.894371	0.906154	-7.55084	cg02250708
-0.117185	0.413292	-2.71618	0.0075749	0.0108536	-3.95956	cg17795240
0.37485	0.43863	7.37367	2.29574e-11	9.63324e-11	14.9937	cg10933691
-0.284428	0.670462	-6.14794	1.05021e-08	3.35654e-08	8.96536	cg27523087
0.110289	0.371111	2.44765	0.0158193	0.0216736	-4.62007	cg23221603
0.150001	0.541529	2.67047	0.00861964	0.0122481	-4.07633	cg06647693
0.265865	0.453643	6.50014	1.896e-09	6.56745e-09	10.6457	cg17161520
0.249437	0.296386	6.34369	4.07771e-09	1.3619e-08	9.89351	cg14474811
-0.0984478	0.705787	-3.43014	0.000826021	0.0013545	-1.91517	cg23305899
0.358366	0.546208	9.3588	5.5704e-16	3.55918e-15	25.5176	cg01643997
0.249094	0.748445	5.2049	8.07662e-07	2.04757e-06	4.72469	cg07246713
0.193216	0.282032	4.96951	2.24193e-06	5.33887e-06	3.73388	cg09092280
0.112316	0.523618	2.0857	0.0391144	0.0506307	-5.4111	cg17205313
0.188883	0.552366	4.23613	4.46988e-05	8.78686e-05	0.850069	cg10578996
-0.425067	0.661477	-11.3952	7.27173e-21	7.36184e-20	36.6989	cg06758448
0.129354	0.606778	2.13707	0.0346115	0.0451407	-5.30592	cg08128087
0.343109	0.400854	8.73143	1.70304e-14	9.47627e-14	22.1244	cg03502215
-0.362966	0.433681	-6.93547	2.15958e-10	8.23009e-10	12.7833	cg26983177
0.295594	0.386212	7.39945	2.00899e-11	8.4784e-11	15.1255	cg15833565
-0.309275	0.538968	-6.24658	6.531e-09	2.13427e-08	9.43124	cg22951263
0.444263	0.45168	12.2561	6.31622e-23	7.9927e-22	41.424	cg16929041
-0.247559	0.470842	-5.62812	1.20588e-07	3.40782e-07	6.57725	cg04552206
0.39727	0.534048	10.4517	1.3469e-18	1.09169e-17	31.5041	cg00591597
-0.259854	0.529831	-5.52475	1.93325e-07	5.32884e-07	6.11672	cg11038340
0.421544	0.464483	10.5061	9.96686e-19	8.19017e-18	31.8035	cg07450849
0.160459	0.28576	4.69877	7.00474e-06	1.55479e-05	2.63202	cg17173369
0.236318	0.635611	5.25058	6.60423e-07	1.6938e-06	4.92034	cg12821367
0.16152	0.549166	3.5114	0.000627896	0.0010459	-1.65783	cg19097880
-0.254841	0.520063	-4.50716	1.53165e-05	3.22936e-05	1.87804	cg26872028
0.125223	0.374099	2.86234	0.00495964	0.00729111	-3.57452	cg15482931
0.255003	0.347829	6.27952	5.56864e-09	1.8327e-08	9.58765	cg03821689
0.23224	0.65008	5.63482	1.16935e-07	3.31024e-07	6.60728	cg23831898
0.348532	0.391703	9.71817	7.73398e-17	5.34183e-16	27.4783	cg08973382
0.491612	0.358485	14.3146	9.03765e-28	2.0978e-26	52.536	cg01517208
0.335494	0.640807	7.67074	4.88951e-12	2.18363e-11	16.5213	cg06805551
0.462369	0.322173	10.0329	1.36355e-17	1.00739e-16	29.2028	cg25949502
0.431144	0.447839	11.6972	1.37164e-21	1.49846e-20	38.3592	cg07730924
0.433262	0.473597	13.9455	6.33877e-27	1.31666e-25	50.5946	cg11409285
0.20673	0.546976	4.92495	2.71142e-06	6.38514e-06	3.54969	cg09614876
0.462695	0.314033	14.7999	6.72961e-29	1.80446e-27	55.1234	cg08072539
0.2719	0.515346	5.4041	3.3337e-07	8.9107e-07	5.58566	cg24303559
0.238017	0.593854	5.41409	3.18732e-07	8.54108e-07	5.6294	cg09559278
0.403387	0.378481	11.3091	1.17083e-20	1.16058e-19	36.2248	cg24096680
0.459027	0.399654	12.6738	6.39977e-24	9.05498e-23	43.7042	cg00388673
0.167354	0.285866	4.05773	8.83348e-05	0.000166301	0.199232	cg07174665
0.0278891	0.485168	0.543851	0.587548	0.622753	-7.41121	cg07016556
-0.0198459	0.414036	-0.410368	0.682264	0.712365	-7.47513	cg17052170
0.0274273	0.618357	0.744181	0.458214	0.497069	-7.28193	cg04109883
-0.31705	0.473566	-6.31406	4.7095e-09	1.5626e-08	9.75211	cg05341539
0.182515	0.375507	5.12661	1.13767e-06	2.82847e-06	4.39188	cg01859616
-0.616487	0.628769	-17.0078	7.88358e-34	4.43017e-32	66.435	cg15661389
0.272214	0.480613	5.87292	3.87231e-08	1.15928e-07	7.68739	cg15376064
0.504	0.252065	16.5905	6.08643e-33	2.96793e-31	64.3983	cg04951371
0.334642	0.362347	9.34319	6.06823e-16	3.8641e-15	25.4326	cg26426245
0.286235	0.495487	6.91544	2.38961e-10	9.06873e-10	12.6836	cg27504738
0.2482	0.471259	5.51239	2.04477e-07	5.61564e-07	6.06203	cg15791108
0.347424	0.627586	8.3368	1.4292e-13	7.33148e-13	20.0164	cg09146232
0.469021	0.252118	14.8578	4.99785e-29	1.36333e-27	55.42	cg21205282
-0.221228	0.544738	-4.24285	4.35501e-05	8.57345e-05	0.874992	cg13944018
-0.352767	0.428668	-7.74093	3.38323e-12	1.53421e-11	16.8853	cg22713976
0.151626	0.646623	3.40965	0.000885241	0.00144551	-1.97984	cg00927364
-0.0142336	0.370728	-0.241021	0.809948	0.829956	-7.53054	cg14213590
0.233312	0.685273	6.04766	1.69582e-08	5.29493e-08	8.49574	cg09563851
0.397704	0.354894	9.30259	7.57956e-16	4.78378e-15	25.2119	cg13221796
0.529878	0.276568	16.5317	8.6838e-33	4.13686e-31	64.0454	cg00509766
0.233215	0.745809	6.21615	7.5647e-09	2.45621e-08	9.2871	cg13434570
0.367167	0.531068	8.84808	9.04563e-15	5.16156e-14	22.7518	cg04871538
-0.218605	0.69432	-5.77188	6.20751e-08	1.81436e-07	7.22591	cg13545297
-0.153239	0.44157	-3.09847	0.00242074	0.00371457	-2.91556	cg22871908
-0.229699	0.418247	-5.04791	1.60059e-06	3.8954e-06	4.06057	cg05272349
0.321186	0.411972	8.38998	1.07438e-13	5.56777e-13	20.2991	cg03469804
-0.0470282	0.567661	-0.907312	0.366051	0.404614	-7.14724	cg15246238
0.249666	0.583254	5.99822	2.14468e-08	6.62404e-08	8.26574	cg00378234
0.249468	0.68101	5.35217	4.20621e-07	1.10913e-06	5.35928	cg14373403
-0.167761	0.302363	-2.87158	0.00482612	0.00710589	-3.54959	cg04948892
0.266045	0.289333	7.39382	2.06841e-11	8.72028e-11	15.0967	cg24728949
0.371121	0.569947	8.55076	4.52234e-14	2.426e-13	21.1564	cg11717883
-0.235164	0.527392	-4.76411	5.33979e-06	1.20538e-05	2.89412	cg10660256
0.254039	0.663098	5.51653	2.00675e-07	5.51824e-07	6.08033	cg00306851
-0.331937	0.423989	-5.87604	3.81608e-08	1.14352e-07	7.7017	cg16533147
0.616759	0.234795	19.5384	3.4757e-39	5.79309e-37	78.7089	cg19607229
0.409098	0.325301	12.2193	7.73289e-23	9.68408e-22	41.2225	cg06786860
0.0618058	0.553628	0.945119	0.346488	0.384563	-7.11228	cg04394529
0.275023	0.66803	7.3161	3.09051e-11	1.28137e-10	14.7003	cg00287589
0.296712	0.629758	7.23657	4.65406e-11	1.89759e-10	14.2964	cg23540651
-0.335416	0.600813	-6.5324	1.6174e-09	5.64583e-09	10.8019	cg18526607
-0.268377	0.495494	-4.37152	2.63187e-05	5.35721e-05	1.35779	cg15508809
-0.170056	0.465002	-3.29015	0.00131315	0.00209236	-2.34802	cg20469139
0.36891	0.349149	10.5302	8.72029e-19	7.21182e-18	31.9364	cg19400179
-0.243003	0.418911	-5.36476	3.97605e-07	1.05199e-06	5.41407	cg06635722
0.270351	0.299386	8.79455	1.19671e-14	6.75939e-14	22.4737	cg01762581
-0.172521	0.453156	-2.76212	0.00664219	0.0095877	-3.84045	cg17554126
-0.613422	0.70946	-18.198	2.185e-36	1.93152e-34	72.2977	cg14856585
0.448215	0.345528	14.5647	2.30467e-28	5.74772e-27	53.8966	cg26902026
0.305546	0.512672	7.06074	1.14385e-10	4.48319e-10	13.4096	cg08585897
0.332044	0.605836	7.32564	2.9422e-11	1.22264e-10	14.7489	cg02244941
0.0409423	0.611043	0.686869	0.493484	0.53147	-7.32299	cg05651511
-0.184708	0.441916	-4.51844	1.46356e-05	3.09448e-05	1.9218	cg08033722
0.26686	0.649738	6.20528	7.97161e-09	2.5803e-08	9.2357	cg07598370
0.526776	0.368716	14.2863	1.05074e-27	2.41465e-26	52.3859	cg18213530
0.419887	0.543772	9.16241	1.6319e-15	9.97773e-15	24.4507	cg14779376
-0.299527	0.567828	-5.54608	1.75448e-07	4.85998e-07	6.21135	cg03290530
0.158424	0.603471	3.60636	0.000452822	0.000769818	-1.35037	cg02560364
-0.303257	0.692578	-6.12654	1.16362e-08	3.69937e-08	8.86483	cg10409981
0.495055	0.28947	15.458	2.17235e-30	7.21093e-29	58.5445	cg04119462
-0.118971	0.449171	-2.42	0.0170124	0.0232086	-4.68456	cg25698741
0.418647	0.489626	11.6207	2.09224e-21	2.24342e-20	37.9389	cg24374505
-0.117723	0.365161	-2.09596	0.0381763	0.0494868	-5.39028	cg22894896
0.386909	0.432522	10.3243	2.72443e-18	2.14682e-17	30.8036	cg18333220
-0.290054	0.502145	-5.05694	1.53938e-06	3.75426e-06	4.0984	cg11967480
-0.310504	0.612114	-6.09807	1.33344e-08	4.20727e-08	8.73131	cg25568066
-0.186215	0.358247	-3.81277	0.000217974	0.000387974	-0.659499	cg24479590
0.243867	0.50026	6.28597	5.39742e-09	1.7793e-08	9.6183	cg20710902
-0.206907	0.382563	-4.23222	4.53804e-05	8.91061e-05	0.835582	cg06934774
-0.242296	0.629545	-5.31807	4.89658e-07	1.27772e-06	5.21136	cg26094554
-0.509202	0.617455	-10.8003	1.95643e-19	1.72302e-18	33.4229	cg07003587
-0.277168	0.298844	-5.93028	2.95689e-08	8.98712e-08	7.95132	cg09323228
-0.323964	0.626357	-8.00974	8.18208e-13	3.92063e-12	18.2891	cg09399281
-0.292008	0.472532	-5.17915	9.04303e-07	2.27755e-06	4.61486	cg09322259
0.272937	0.299509	7.82628	2.15902e-12	9.95212e-12	17.3294	cg02451670
0.227456	0.619934	4.57094	1.18316e-05	2.53983e-05	2.12658	cg03555276
0.17981	0.512748	4.17288	5.70355e-05	0.000110376	0.616912	cg24355048
-0.332975	0.717682	-5.58982	1.43707e-07	4.02434e-07	6.40606	cg26725201
-0.314884	0.637568	-7.0323	1.32186e-10	5.14549e-10	13.267	cg21393051
-0.111459	0.230864	-2.19095	0.0303776	0.0399482	-5.19307	cg14065115
0.450987	0.376685	13.0394	8.70915e-25	1.37593e-23	45.6909	cg02771299
-0.0601412	0.300908	-1.44468	0.151142	0.178782	-6.51935	cg13298682
0.328264	0.494765	8.38122	1.12611e-13	5.82579e-13	20.2525	cg14170840
-0.00129927	0.419488	-0.0286228	0.977213	0.979791	-7.55933	cg05509777
0.0576128	0.592749	1.26587	0.207999	0.240355	-6.75936	cg04972770
-0.270929	0.279861	-5.42054	3.09636e-07	8.31194e-07	5.6576	cg18209835
-0.137665	0.456262	-2.60565	0.0103248	0.0145186	-4.23888	cg21144493
0.140774	0.435321	3.33175	0.001146	0.0018412	-2.22108	cg05304729
0.357307	0.326404	11.0227	5.71083e-20	5.29268e-19	34.6479	cg20199770
0.555338	0.328781	14.2137	1.54798e-27	3.4658e-26	51.9998	cg08857839
-0.47381	0.59075	-10.4283	1.53319e-18	1.23753e-17	31.3752	cg02928644
0.470178	0.281282	14.2834	1.067e-27	2.44919e-26	52.3706	cg12668043
-0.117301	0.284255	-2.16236	0.0325646	0.0426449	-5.25328	cg04224064
-0.566997	0.660169	-13.9715	5.65625e-27	1.18381e-25	50.7088	cg05460582
-0.350334	0.403903	-8.66008	2.50576e-14	1.3725e-13	21.7416	cg21865533
-0.430887	0.526769	-9.59703	1.50617e-16	1.01328e-15	26.8163	cg21030970
-0.529654	0.763326	-11.7656	9.4048e-22	1.04586e-20	38.7349	cg01020413
-0.293169	0.388863	-6.50491	1.85195e-09	6.42207e-09	10.6688	cg25143235
-0.361058	0.543181	-7.37044	2.33435e-11	9.7907e-11	14.9773	cg09318066
-0.332784	0.464789	-7.15261	7.15743e-11	2.86517e-10	13.8718	cg06586775
0.207957	0.461639	3.68384	0.000345267	0.000597246	-1.09461	cg16629749
0.413083	0.459189	11.6779	1.52587e-21	1.65782e-20	38.2531	cg16574347
0.168295	0.556684	3.47385	0.000713334	0.00117958	-1.77756	cg09056327
0.644091	0.285319	23.2609	1.87023e-46	4.12216e-43	95.3357	cg22205501
-0.626877	0.711619	-16.9397	1.11036e-33	6.09463e-32	66.0939	cg09703323
0.598713	0.371647	15.681	6.86402e-31	2.45245e-29	59.6924	cg26648465
-0.0635429	0.340635	-1.37921	0.170381	0.199852	-6.61078	cg02072170
-0.011874	0.385576	-0.23461	0.814909	0.834479	-7.53208	cg17929770
0.607159	0.226163	18.6519	2.42437e-37	2.60514e-35	74.4859	cg21730118
-0.210428	0.433606	-4.01706	0.000102896	0.000191886	0.0538048	cg24239690
-0.242276	0.49831	-4.47907	1.71488e-05	3.588e-05	1.76934	cg07573727
0.344792	0.293511	10.6035	5.81249e-19	4.89477e-18	32.3398	cg00415057
0.635204	0.22317	20.1252	2.24626e-40	5.13348e-38	81.4329	cg02556940
0.0974387	0.268543	2.38865	0.0184616	0.0250602	-4.7569	cg11126767
-0.285734	0.35431	-5.72067	7.87174e-08	2.27333e-07	6.99379	cg09267324
-0.497772	0.630115	-13.1022	6.19072e-25	9.98731e-24	46.0309	cg25163851
-0.567266	0.653376	-15.2307	7.15962e-30	2.2026e-28	57.3564	cg10580269
0.367551	0.585893	8.60861	3.30944e-14	1.79437e-13	21.4659	cg16893488
-0.340985	0.491716	-7.24242	4.51625e-11	1.84337e-10	14.326	cg17061505
0.25139	0.71613	6.87539	2.92465e-10	1.10016e-09	12.4846	cg11115673
0.124877	0.669368	2.5124	0.0133119	0.0184327	-4.46644	cg24908197
-0.0645618	0.512744	-1.32531	0.187574	0.218481	-6.68298	cg13893012
0.0016206	0.656287	0.0391808	0.968811	0.972567	-7.55897	cg05978306
0.298909	0.286477	7.58592	7.61941e-12	3.3442e-11	16.083	cg12669543
-0.515166	0.628798	-12.5566	1.21527e-23	1.66394e-22	43.0655	cg02544037
-0.454357	0.724747	-9.50728	2.46656e-16	1.62737e-15	26.3264	cg12093371
0.153528	0.527324	2.77479	0.00640404	0.00926496	-3.8073	cg26276233
0.504974	0.435212	11.1402	2.98044e-20	2.83833e-19	35.295	cg09762115
-0.14998	0.560864	-2.63513	0.00951474	0.0134409	-4.16539	cg13051450
0.23644	0.348176	6.04881	1.68655e-08	5.26729e-08	8.50111	cg25076881
0.319628	0.518349	7.02622	1.36337e-10	5.2999e-10	13.2365	cg00426709
-0.665176	0.752491	-21.0352	3.50552e-42	1.4427e-39	85.568	cg14962032
0.267995	0.552742	4.98439	2.10356e-06	5.02964e-06	3.79562	cg22265605
0.188207	0.461455	3.63642	0.00040779	0.000697817	-1.25165	cg21571135
0.619147	0.262019	20.992	3.96358e-42	1.61116e-39	85.4452	cg12601856
0.26868	0.727811	8.24783	2.30135e-13	1.15919e-12	19.5447	cg27324797
0.211683	0.620346	4.73195	6.10458e-06	1.36729e-05	2.76482	cg05863862
-0.647133	0.77688	-18.9964	4.65008e-38	5.86357e-36	76.129	cg18724430
0.251008	0.574013	4.92494	2.71161e-06	6.38544e-06	3.54963	cg15642673
-0.325778	0.451571	-7.46875	1.40248e-11	6.01062e-11	15.4803	cg07475973
0.400816	0.480502	11.3626	8.71026e-21	8.73433e-20	36.5192	cg09819635
-0.258328	0.537281	-5.50129	2.15039e-07	5.89019e-07	6.01292	cg27268352
0.483663	0.310697	14.1642	2.01684e-27	4.44727e-26	51.7362	cg27629290
0.0603183	0.33801	0.97996	0.329067	0.367014	-7.07881	cg00723994
-0.121686	0.407815	-2.62302	0.00984022	0.0138751	-4.19566	cg08922308
0.183148	0.562425	3.91936	0.000147824	0.000269428	-0.290931	cg27191906
-0.0186353	0.698154	-0.420542	0.674838	0.705361	-7.47089	cg10194729
0.266828	0.551712	5.75306	6.77455e-08	1.97089e-07	7.14047	cg16333374
0.359694	0.344952	9.03732	3.22993e-15	1.91934e-14	23.7733	cg22439241
0.494236	0.329112	14.5188	3.04986e-28	7.49573e-27	53.6183	cg10782065
-0.551741	0.687321	-14.5619	2.42689e-28	6.04341e-27	53.846	cg18634211
0.378948	0.536227	9.0789	2.5746e-15	1.54445e-14	23.9983	cg12967560
0.118006	0.25599	3.39996	0.000914352	0.00148969	-2.01011	cg01243879
-0.160218	0.372159	-3.75495	0.000268261	0.00047109	-0.856073	cg09338032
-0.60798	0.721981	-15.8418	2.98893e-31	1.12677e-29	60.5206	cg10585371
0.199992	0.596859	4.12713	6.79295e-05	0.000129973	0.449892	cg16746221
-0.0993793	0.520594	-1.55074	0.123584	0.148298	-6.36253	cg01925738
0.185879	0.277806	5.34192	4.403e-07	1.15739e-06	5.31477	cg23087300
-0.159711	0.377199	-3.13164	0.00218163	0.00336798	-2.81939	cg11196437
-0.330912	0.446625	-6.67631	7.92704e-10	2.85737e-09	11.5032	cg20314490
-0.304746	0.363309	-5.81028	5.19075e-08	1.53126e-07	7.40079	cg08624680
0.272587	0.538674	6.52278	1.69591e-09	5.90572e-09	10.7553	cg17894779
0.185327	0.5586	3.98544	0.000115773	0.000214368	-0.0584794	cg23184653
-0.537561	0.769314	-12.7404	4.44807e-24	6.41682e-23	44.0665	cg02554168
-0.487594	0.784094	-10.0365	1.33668e-17	9.88553e-17	29.2226	cg19333963
0.157877	0.375757	4.11	7.25e-05	0.000138171	0.387715	cg00152942
-0.30524	0.346554	-6.73147	6.02078e-10	2.19602e-09	11.7738	cg24600498
0.227993	0.60325	5.83384	4.64993e-08	1.37869e-07	7.50839	cg00160976
0.296258	0.426418	7.80741	2.38477e-12	1.09505e-11	17.2311	cg01031999
-0.628891	0.729469	-17.7979	1.55055e-35	1.15632e-33	70.347	cg12702981
-0.0852226	0.381571	-1.81718	0.0716722	0.0892351	-5.92179	cg26070426
0.31723	0.733399	7.11635	8.61479e-11	3.41821e-10	13.6891	cg14758740
0.619495	0.224498	21.4253	5.63751e-43	2.92749e-40	87.383	cg15351214
-0.346944	0.660442	-7.76661	2.95601e-12	1.34645e-11	17.0187	cg26779378
0.186762	0.430674	4.63821	8.98927e-06	1.9636e-05	2.39136	cg12251111
0.128159	0.533767	2.59074	0.0107577	0.0150886	-4.27576	cg25629905
0.0625669	0.636859	1.1906	0.236148	0.270251	-6.85117	cg10270293
0.27802	0.452184	7.17468	6.39298e-11	2.57286e-10	13.9832	cg20748791
-0.321139	0.383293	-7.05833	1.15797e-10	4.53602e-10	13.3975	cg17563336
0.214866	0.643764	4.57589	1.15959e-05	2.49268e-05	2.14596	cg03130248
0.108622	0.621982	2.2675	0.0251399	0.033474	-5.02828	cg12355835
0.274079	0.363367	7.2239	4.96689e-11	2.02024e-10	14.2322	cg10573505
-0.272929	0.394697	-4.79868	4.62124e-06	1.05293e-05	3.03379	cg04187185
0.00973717	0.618668	0.205371	0.837628	0.855256	-7.53854	cg04102894
0.644802	0.253946	24.1111	5.23518e-48	2.4726e-44	98.8815	cg26329692
-0.599604	0.639028	-15.5371	1.44825e-30	4.91256e-29	58.9485	cg01645729
0.508442	0.279302	15.1917	8.77901e-30	2.66852e-28	57.1532	cg21763405
-0.100409	0.475466	-1.7336	0.0855447	0.105266	-6.0672	cg22673543
0.619323	0.21734	20.2793	1.04312e-40	2.54829e-38	82.1949	cg16963373
0.44742	0.4146	9.43358	3.69642e-16	2.3986e-15	25.9248	cg11170896
0.325559	0.566644	7.7102	3.97571e-12	1.79036e-11	16.7258	cg03249863
-0.151667	0.206735	-2.47993	0.0145209	0.0199967	-4.54393	cg06113789
0.271045	0.414302	6.79554	4.36905e-10	1.6164e-09	12.0894	cg14847917
-0.308758	0.512287	-6.33607	4.23166e-09	1.41156e-08	9.85713	cg02640497
0.527751	0.335565	13.6437	3.2976e-26	6.24416e-25	48.9523	cg06780308
-0.24104	0.383363	-4.81946	4.23547e-06	9.70029e-06	3.11807	cg23171871
-0.0435322	0.462668	-0.906793	0.366325	0.404871	-7.14771	cg19641327
0.0829866	0.379324	1.24295	0.216297	0.249151	-6.78789	cg07327178
0.610767	0.235021	20.3294	8.18811e-41	2.06649e-38	82.4354	cg11557932
-0.089261	0.397258	-1.70126	0.0914716	0.112071	-6.12173	cg01361351
-0.431644	0.694587	-11.1456	2.89199e-20	2.75913e-19	35.325	cg00656735
-0.622486	0.683387	-17.204	2.95085e-34	1.79117e-32	67.4136	cg08305551
-0.650727	0.749296	-19.7149	1.55894e-39	2.87401e-37	79.5067	cg23723410
0.335969	0.536912	7.16919	6.57499e-11	2.64268e-10	13.9555	cg21818216
-0.322715	0.588695	-6.17496	9.22405e-09	2.96643e-08	9.09259	cg17608490
0.0379065	0.406297	0.79656	0.427272	0.466272	-7.24155	cg00000029
0.177214	0.703833	3.24164	0.00153674	0.00242471	-2.49435	cg24962011
-0.427876	0.58167	-9.92438	2.48205e-17	1.78793e-16	28.6075	cg00258809
0.207988	0.240518	5.63431	1.17209e-07	3.31743e-07	6.605	cg16151651
0.528747	0.376444	12.1926	8.95694e-23	1.1141e-21	41.0762	cg08520148
0.438346	0.28891	11.374	8.17928e-21	8.23608e-20	36.5818	cg04006718
-0.137409	0.582546	-3.5184	0.000613069	0.00102271	-1.63538	cg13787135
0.188961	0.37606	4.44847	1.93841e-05	4.02457e-05	1.65154	cg06048973
-0.0392456	0.200287	-1.01864	0.310413	0.347946	-7.04026	cg08259514
-0.207202	0.492665	-4.06511	8.59164e-05	0.000162013	0.225704	cg01347228
-0.479974	0.600979	-10.2744	3.59139e-18	2.79467e-17	30.5289	cg18748525
0.291236	0.483869	6.20662	7.92035e-09	2.5648e-08	9.24203	cg25310555
0.334599	0.292777	9.97096	1.91951e-17	1.39814e-16	28.8629	cg03212674
-0.477456	0.596585	-9.62831	1.26815e-16	8.5898e-16	26.9871	cg18892808
-0.477536	0.588892	-10.919	1.0136e-19	9.17022e-19	34.0771	cg12036544
-0.0785332	0.656671	-2.0534	0.0421963	0.0543673	-5.47601	cg24333150
0.298028	0.641411	5.67444	9.74548e-08	2.78381e-07	6.78522	cg02693505
0.257067	0.673908	6.08086	1.44764e-08	4.54838e-08	8.65078	cg00054741
0.422339	0.488334	10.3241	2.72826e-18	2.14966e-17	30.8022	cg14957660
-0.35437	0.737152	-7.79594	2.53328e-12	1.16072e-11	17.1713	cg22888055
0.397668	0.37036	10.8619	1.39048e-19	1.24201e-18	33.7626	cg24857295
0.162742	0.430628	3.44256	0.000792774	0.00130321	-1.87654	cg15819471
0.315377	0.5948	7.31564	3.09788e-11	1.28415e-10	14.698	cg18181954
-0.564853	0.694434	-14.3465	7.62392e-28	1.78216e-26	52.7055	cg09410512
-0.44301	0.605803	-11.5515	3.06694e-21	3.23264e-20	37.5582	cg03940047
0.189921	0.474191	4.34545	2.91687e-05	5.89376e-05	1.25913	cg05348216
-0.345022	0.586712	-7.11453	8.69489e-11	3.44847e-10	13.6799	cg08128274
-0.336985	0.598606	-6.78885	4.51807e-10	1.66885e-09	12.0564	cg16019434
-0.374762	0.568332	-9.24533	1.03699e-15	6.46103e-15	24.9007	cg08495827
-0.376972	0.680192	-7.47652	1.34704e-11	5.78175e-11	15.5201	cg05308495
0.398873	0.481285	10.848	1.50185e-19	1.33704e-18	33.6859	cg26672807
-0.0302583	0.651328	-0.692734	0.489808	0.527884	-7.31894	cg24810917
0.348574	0.285047	10.5217	9.14369e-19	7.54123e-18	31.8892	cg19513727
-0.286188	0.538138	-4.99705	1.99243e-06	4.78007e-06	3.84823	cg25035631
0.360307	0.649989	8.46098	7.33516e-14	3.85671e-13	20.6772	cg00150025
0.080629	0.424618	1.74142	0.0841589	0.103695	-6.05387	cg25964728
0.260427	0.691531	6.93606	2.15317e-10	8.20595e-10	12.7862	cg23332689
0.222355	0.587663	4.18935	5.3541e-05	0.000104026	0.677366	cg08839164
-0.623454	0.698258	-16.8208	2.02023e-33	1.06992e-31	65.4979	cg17671280
0.153703	0.645296	3.30676	0.00124385	0.00198824	-2.2975	cg05823693
-0.156875	0.363709	-2.78912	0.00614395	0.0089126	-3.76962	cg06973615
0.394592	0.492696	7.97856	9.65321e-13	4.59536e-12	18.1256	cg24295561
0.459049	0.364633	11.0749	4.27767e-20	4.0098e-19	34.9354	cg00320539
-0.430201	0.471186	-8.90282	6.71802e-15	3.87824e-14	23.0469	cg14703002
0.397624	0.470266	10.9885	6.89941e-20	6.35033e-19	34.4598	cg00759420
-0.352623	0.486782	-6.69532	7.21101e-10	2.60971e-09	11.5963	cg08125719
-0.111762	0.232644	-3.02059	0.00308054	0.00466104	-3.13787	cg06384763
0.337393	0.229572	10.268	3.72004e-18	2.88843e-17	30.494	cg15174906
-0.330592	0.589691	-8.26891	2.05596e-13	1.0395e-12	19.6563	cg25125060
0.000809997	0.672538	0.013098	0.989571	0.99072	-7.55966	cg08083251
0.291841	0.447793	5.89005	3.57325e-08	1.07517e-07	7.76603	cg02919712
0.631596	0.292709	19.8883	6.78729e-40	1.3655e-37	80.3334	cg09712368
-0.639722	0.762922	-18.0363	4.81233e-36	3.96434e-34	71.5117	cg25296938
-0.179657	0.492335	-4.03043	9.78737e-05	0.000183115	0.101483	cg19673233
0.144895	0.330822	3.71417	0.000310164	0.000539793	-0.993326	cg05292478
0.161533	0.64363	3.75241	0.00027071	0.000475164	-0.864673	cg00423453
-0.512467	0.646844	-12.8593	2.32434e-24	3.47928e-23	44.713	cg08858201
0.197739	0.603713	4.40018	2.34948e-05	4.81816e-05	1.46676	cg17143643
0.414811	0.308015	11.5944	2.41999e-21	2.57924e-20	37.794	cg14414792
-0.606888	0.657935	-15.9809	1.4592e-31	5.79382e-30	61.2349	cg07310984
-0.0385494	0.246777	-1.06745	0.287901	0.324687	-6.98952	cg15034300
0.439448	0.366572	9.43785	3.61085e-16	2.34568e-15	25.948	cg21609154
-0.12133	0.202062	-2.93736	0.00396632	0.00591074	-3.37005	cg16938490
0.619252	0.251672	19.2195	1.60927e-38	2.25762e-36	77.1847	cg00190412
-0.277984	0.665245	-7.20788	5.39246e-11	2.18616e-10	14.1511	cg21390801
0.521965	0.30868	17.5002	6.28373e-35	4.25133e-33	68.9525	cg15926477
0.17855	0.300825	4.24531	4.3137e-05	8.49651e-05	0.884118	cg22851880
0.626727	0.27134	19.386	7.3158e-39	1.11977e-36	77.9689	cg17723761
0.397748	0.375244	11.0862	4.01908e-20	3.77811e-19	34.9975	cg26677322
-0.137583	0.456766	-2.7703	0.00648747	0.00937799	-3.81905	cg26814396
0.44089	0.423451	14.69	1.17047e-28	3.02795e-27	54.5713	cg10976009
-0.548194	0.679595	-13.3279	1.81743e-25	3.13169e-24	47.2518	cg10400652
0.0212876	0.401298	0.444959	0.657147	0.688771	-7.46028	cg12656312
0.352592	0.269184	10.6928	3.54692e-19	3.04983e-18	32.8311	cg15775549
-0.21641	0.359622	-3.58517	0.000487341	0.000824826	-1.41955	cg17569743
0.197431	0.438914	3.82411	0.00020922	0.000373359	-0.62065	cg02459416
0.291103	0.626174	7.42651	1.7462e-11	7.41386e-11	15.2639	cg05376362
0.285423	0.682463	7.38233	2.1951e-11	9.22852e-11	15.038	cg16851402
0.3587	0.320875	10.6413	4.71655e-19	4.00485e-18	32.5476	cg00480856
-0.13901	0.269693	-2.69424	0.00806115	0.0115045	-4.01583	cg26775191
0.356541	0.342926	10.3917	1.87707e-18	1.5013e-17	31.174	cg01743846
0.263674	0.590884	5.48725	2.29154e-07	6.25319e-07	5.95094	cg05521175
0.14673	0.507473	3.07753	0.00258387	0.00394985	-2.97579	cg25470758
0.628121	0.318264	20.2851	1.04061e-40	2.54829e-38	82.1975	cg19643252
0.599412	0.279486	19.5868	2.64192e-39	4.5335e-37	78.9811	cg24530508
-0.0602163	0.242623	-1.76045	0.0808662	0.0998834	-6.0212	cg03335624
0.105435	0.628	2.04374	0.0431573	0.0555341	-5.49524	cg18108818
0.161809	0.604554	3.45395	0.000762935	0.00125703	-1.84059	cg16540590
-0.209312	0.326986	-4.4305	2.08258e-05	4.30366e-05	1.5826	cg13713830
0.406868	0.442242	10.8616	1.39322e-19	1.24424e-18	33.7606	cg25150773
-0.466543	0.499589	-10.7437	2.6752e-19	2.32834e-18	33.1116	cg04071779
0.0805407	0.399923	1.5674	0.119641	0.143918	-6.33693	cg00366850
0.280784	0.249665	8.20521	2.89001e-13	1.44237e-12	19.3192	cg17103155
0.284247	0.435932	6.94323	2.07657e-10	7.92925e-10	12.8219	cg27278843
0.375649	0.471815	9.30719	7.39107e-16	4.66987e-15	25.2369	cg00035923
0.179644	0.635659	3.89201	0.000163421	0.00029611	-0.386227	cg24838240
-0.253238	0.755066	-5.73658	7.31258e-08	2.11974e-07	7.06579	cg16783204
0.349408	0.416695	7.82367	2.189e-12	1.00842e-11	17.3158	cg06294700
-0.119147	0.274266	-3.05407	0.00277879	0.00423119	-3.04289	cg06585203
-0.235403	0.374143	-4.87933	3.29065e-06	7.65377e-06	3.36225	cg14618624
0.379282	0.401059	10.0683	1.12159e-17	8.34472e-17	29.3969	cg04117029
0.325916	0.369455	8.14007	4.09106e-13	2.01584e-12	18.9751	cg10987071
-0.204567	0.275974	-3.63645	0.000407749	0.000697771	-1.25156	cg14537533
0.13446	0.573294	2.73314	0.00721764	0.0103696	-3.9158	cg14297340
0.270131	0.582605	6.10334	1.30026e-08	4.10888e-08	8.756	cg07790085
-0.179741	0.221868	-2.92362	0.0041334	0.0061432	-3.40786	cg02709205
0.156288	0.65075	3.15993	0.0019953	0.00309841	-2.73672	cg23985820
-0.442069	0.569012	-11.538	3.30301e-21	3.46782e-20	37.4844	cg26276556
0.333785	0.298575	9.24184	1.057e-15	6.58116e-15	24.8818	cg09173348
0.311598	0.509782	7.29215	3.4967e-11	1.44177e-10	14.5785	cg11275526
-0.197768	0.369288	-4.45345	1.9002e-05	3.95073e-05	1.67068	cg06202737
0.186355	0.430951	3.97016	0.000122535	0.000226074	-0.112505	cg05104897
0.221119	0.483844	4.03378	9.66541e-05	0.000180967	0.113433	cg03001333
0.250342	0.667342	5.53931	1.80938e-07	5.00423e-07	6.1813	cg08426891
0.419128	0.293512	12.6287	8.19135e-24	1.14543e-22	43.4583	cg23861541
0.395398	0.301273	10.6111	5.57543e-19	4.70432e-18	32.3812	cg00213745
0.241473	0.637223	4.44476	1.96735e-05	4.08077e-05	1.6373	cg08749576
0.321201	0.491891	6.47024	2.19619e-09	7.55609e-09	10.5013	cg18232313
-0.260932	0.550353	-4.90125	2.99881e-06	7.01728e-06	3.45215	cg00462951
0.112566	0.708393	2.97263	0.00356566	0.00534644	-3.27234	cg24085426
0.418469	0.479596	10.5237	9.04227e-19	7.46192e-18	31.9003	cg05026798
-0.202901	0.254408	-3.63997	0.000402757	0.000689861	-1.23994	cg04138112
-0.289883	0.338602	-5.64806	1.10036e-07	3.12529e-07	6.66665	cg04700938
-0.330737	0.589143	-6.72508	6.21603e-10	2.26424e-09	11.7424	cg27639030
-0.123333	0.614011	-2.70066	0.007916	0.0113097	-3.9994	cg18187200
-0.0292701	0.578829	-0.543472	0.587808	0.622989	-7.41142	cg24147428
-0.263343	0.462483	-5.47864	2.38267e-07	6.48704e-07	5.91292	cg15347342
0.194417	0.586928	4.45479	1.89007e-05	3.93114e-05	1.67582	cg10836540
0.258293	0.444467	6.59383	1.1939e-09	4.22673e-09	11.1004	cg08924566
-0.153148	0.617917	-3.39776	0.000921057	0.00150009	-2.01694	cg19816811
-0.0719568	0.534091	-1.39977	0.16415	0.193032	-6.58251	cg15630458
-0.601383	0.739408	-15.6326	8.82279e-31	3.09325e-29	59.4423	cg25980637
-0.241355	0.516759	-5.36695	3.93732e-07	1.04247e-06	5.4236	cg00408348
0.0685754	0.463433	1.17724	0.241416	0.275796	-6.86689	cg06786372
0.157468	0.604667	3.49851	0.000656078	0.00109021	-1.69905	cg10503208
-0.17963	0.358909	-4.35935	2.76145e-05	5.60049e-05	1.31166	cg11009590
-0.325603	0.697494	-8.54812	4.58723e-14	2.45975e-13	21.1423	cg12226009
-0.306717	0.433304	-7.99584	8.8079e-13	4.20709e-12	18.2162	cg20706495
-0.285787	0.596949	-5.24913	6.64655e-07	1.70406e-06	4.91413	cg04303382
-0.177858	0.330161	-4.18755	5.39131e-05	0.000104708	0.670743	cg18239431
0.0966157	0.513487	1.82153	0.0710045	0.0884604	-5.91405	cg02873315
-0.358109	0.607263	-9.47903	2.88032e-16	1.88793e-15	26.1725	cg03942051
0.148674	0.439391	3.36965	0.00101126	0.00163748	-2.10429	cg22730004
0.321593	0.623638	7.03611	1.29653e-10	5.05148e-10	13.2861	cg23258400
0.397387	0.3683	10.8598	1.407e-19	1.25609e-18	33.7508	cg24145935
0.620982	0.232498	18.5762	3.4924e-37	3.61954e-35	74.1226	cg12786452
-0.329166	0.598652	-6.5164	1.75007e-09	6.08623e-09	10.7244	cg18335326
-0.41764	0.597916	-8.81305	1.09403e-14	6.19706e-14	22.5632	cg02952816
-0.309309	0.592011	-7.73078	3.56851e-12	1.61439e-11	16.8326	cg10869879
0.343934	0.535392	8.51249	5.55858e-14	2.95473e-13	20.952	cg04880611
0.451596	0.311794	9.54676	1.98556e-16	1.32119e-15	26.5419	cg09052548
0.306367	0.577316	6.36548	3.66697e-09	1.23139e-08	9.99775	cg03794213
0.190183	0.670238	4.67498	7.72765e-06	1.70442e-05	2.53724	cg25743622
-0.444427	0.766043	-10.7201	3.04869e-19	2.64065e-18	32.9816	cg15496956
-0.137585	0.245698	-2.33471	0.0212116	0.0285508	-4.87931	cg13434411
0.0365267	0.712485	1.09918	0.273879	0.310028	-6.95529	cg25255082
0.0290873	0.627662	0.658142	0.511701	0.549282	-7.34235	cg02823066
-0.403582	0.67504	-11.2571	1.56068e-20	1.52612e-19	35.9388	cg19734536
0.281057	0.341036	7.55224	9.08289e-12	3.95729e-11	15.9094	cg07989298
0.336776	0.659935	8.08485	5.48943e-13	2.67195e-12	18.6841	cg07357157
0.418846	0.466833	11.1529	2.77858e-20	2.65732e-19	35.3648	cg14122506
0.51897	0.379934	13.0585	7.84947e-25	1.24806e-23	45.7944	cg13916928
0.0391613	0.76277	0.831327	0.407432	0.44631	-7.21325	cg24578857
0.281343	0.630054	6.01256	2.00371e-08	6.20797e-08	8.33232	cg11389889
-0.635353	0.69469	-18.2257	1.90939e-36	1.70922e-34	72.4319	cg22444720
0.0475202	0.298672	0.959569	0.339192	0.377184	-7.09854	cg03343571
0.398945	0.415027	9.80005	4.92627e-17	3.46407e-16	27.9264	cg04131468
0.0456159	0.252615	1.0022	0.318253	0.355986	-7.05682	cg10805850
-0.307659	0.393671	-5.98034	2.33425e-08	7.1796e-08	8.18279	cg17460441
0.232848	0.313255	6.30957	4.81332e-09	1.59544e-08	9.73071	cg19414967
-0.603447	0.708918	-16.8513	1.73262e-33	9.27903e-32	65.6508	cg11868461
-0.52375	0.632016	-11.8335	6.46832e-22	7.33456e-21	39.1076	cg26063719
-0.281862	0.492853	-6.27474	5.69912e-09	1.87409e-08	9.56492	cg09309261
-0.626618	0.766775	-17.1689	3.51724e-34	2.10027e-32	67.2388	cg16304656
0.311469	0.584399	6.42398	2.75546e-09	9.38038e-09	10.2784	cg04837455
-0.2308	0.431174	-4.47092	1.77185e-05	3.69938e-05	1.73792	cg14467181
0.0966246	0.700711	1.96527	0.0516819	0.0657283	-5.6483	cg11019008
-0.248663	0.359817	-5.36349	3.9987e-07	1.05765e-06	5.40854	cg18693822
0.635862	0.247867	20.3734	7.01427e-41	1.80234e-38	82.5898	cg06002288
0.239084	0.353138	4.11218	7.19024e-05	0.000137117	0.395617	cg05142677
-0.574171	0.654355	-14.6645	1.40876e-28	3.61144e-27	54.3879	cg14373727
0.148914	0.629964	3.27573	0.00137622	0.00218581	-2.39171	cg11658060
0.348933	0.581258	9.30657	7.41617e-16	4.68453e-15	25.2335	cg15051063
0.294316	0.519781	6.83665	3.55423e-10	1.32532e-09	12.2926	cg19993258
0.454623	0.460273	11.8011	7.73023e-22	8.68701e-21	38.9301	cg06783955
0.225619	0.478524	6.10128	1.31316e-08	4.14658e-08	8.74633	cg04480106
0.00599687	0.710168	0.143775	0.885918	0.89863	-7.54935	cg13014457
0.0935508	0.408507	2.34325	0.0207536	0.0279719	-4.8601	cg06228828
0.240524	0.560835	6.04589	1.71019e-08	5.33787e-08	8.48748	cg08611714
0.649784	0.200897	20.8934	6.487e-42	2.45575e-39	84.9562	cg06046805
-0.379196	0.531216	-7.56596	8.45574e-12	3.6959e-11	15.9801	cg04403415
0.253923	0.456801	5.75941	6.57784e-08	1.91718e-07	7.16927	cg08633345
0.0612193	0.428993	0.910812	0.364211	0.402773	-7.14406	cg24581226
-0.420601	0.546669	-8.93567	5.61869e-15	3.267e-14	23.2241	cg03998104
0.0812676	0.425383	1.80544	0.0735004	0.0913538	-5.94261	cg02577773
0.179468	0.59255	3.92257	0.000146085	0.000266455	-0.279684	cg13456654
0.272754	0.656792	6.54216	1.54136e-09	5.39462e-09	10.8492	cg00584594
-0.235058	0.474145	-4.54611	1.30861e-05	2.78675e-05	2.02952	cg06442073
-0.384217	0.49844	-9.07971	2.56323e-15	1.53772e-14	24.0027	cg19489174
0.172658	0.381428	3.98466	0.000116107	0.000214943	-0.061226	cg23651495
0.277694	0.560875	7.36034	2.45953e-11	1.02983e-10	14.9257	cg23436042
0.340508	0.585744	7.77943	2.76332e-12	1.26181e-11	17.0854	cg21791768
0.563696	0.220248	16.1504	6.10987e-32	2.57325e-30	62.1021	cg11782714
0.210043	0.316122	5.19451	8.45389e-07	2.1383e-06	4.68032	cg22862208
0.176283	0.567196	4.00709	0.000106802	0.000198767	0.0183126	cg14674802
0.0791669	0.282009	1.8873	0.061524	0.0773969	-5.79482	cg12630576
-0.541045	0.753742	-13.2222	3.22419e-25	5.38817e-24	46.6808	cg17683336
-0.317602	0.47232	-6.93101	2.20891e-10	8.40868e-10	12.7611	cg21771173
-0.378137	0.494874	-7.25837	4.16058e-11	1.7036e-10	14.4069	cg12549600
0.441177	0.425628	11.1947	2.20516e-20	2.12884e-19	35.5948	cg12237784
0.316901	0.619063	7.94981	1.12412e-12	5.32284e-12	17.9749	cg09370877
-0.303203	0.572963	-5.64937	1.09372e-07	3.10758e-07	6.67256	cg05766489
0.0879326	0.633196	1.98486	0.0494298	0.0630501	-5.61061	cg03784113
0.362704	0.296486	10.9894	6.8662e-20	6.32093e-19	34.4646	cg01881549
0.642134	0.238443	20.7293	1.35809e-41	4.63125e-39	84.2218	cg19308497
-0.563187	0.628072	-13.9567	6.12478e-27	1.27568e-25	50.6295	cg25367691
-0.617651	0.748306	-17.0973	5.03265e-34	2.92761e-32	66.882	cg07065220
-0.471008	0.526923	-10.3067	3.00353e-18	2.35607e-17	30.7067	cg16984335
-0.352048	0.617489	-8.6661	2.42556e-14	1.33085e-13	21.7738	cg24117274
-0.0220746	0.503014	-0.436317	0.663386	0.694541	-7.4641	cg03050022
0.139312	0.255338	4.00507	0.000107608	0.000200176	0.0111539	cg05385434
0.438509	0.493094	10.2067	5.22033e-18	4.00226e-17	30.1571	cg19820052
-0.0544413	0.249383	-1.22511	0.22292	0.256194	-6.80976	cg10749994
-0.257254	0.57086	-5.32602	4.72638e-07	1.23611e-06	5.24579	cg06118312
-0.158568	0.406078	-3.74853	0.00027448	0.000481421	-0.877758	cg12472597
0.216402	0.553715	3.91407	0.000150724	0.000274436	-0.309392	cg21526778
-0.321081	0.347367	-6.03538	1.79783e-08	5.5986e-08	8.43852	cg24312719
0.309035	0.23142	8.99052	4.16833e-15	2.45287e-14	23.5203	cg00171729
0.442675	0.483891	12.1817	9.50644e-23	1.17979e-21	41.0169	cg15864691
0.353277	0.418696	6.55301	1.46094e-09	5.1237e-09	10.9019	cg07166171
-0.112238	0.588008	-1.93517	0.0553099	0.0700478	-5.70551	cg06951565
0.197784	0.644846	3.29084	0.00131022	0.00208803	-2.34594	cg18770446
0.118603	0.26323	3.1014	0.00239864	0.00368265	-2.90709	cg09643312
0.504275	0.29469	15.7667	4.37478e-31	1.60588e-29	60.141	cg04217498
0.34417	0.538596	7.83148	2.10068e-12	9.69582e-12	17.3565	cg23815312
-0.144447	0.280421	-2.77648	0.00637274	0.00922143	-3.80285	cg04156293
-0.264586	0.4067	-5.32611	4.72447e-07	1.23574e-06	5.24618	cg26843324
0.268013	0.652571	6.69332	7.28298e-10	2.63374e-09	11.5865	cg12921481
0.407452	0.528753	10.6536	4.40621e-19	3.75194e-18	32.6153	cg10546890
-0.228794	0.567898	-4.55368	1.26908e-05	2.70915e-05	2.05906	cg17658634
-0.343802	0.410292	-6.41374	2.89697e-09	9.84254e-09	10.2292	cg09159285
-0.505975	0.702441	-13.1721	4.23328e-25	6.97464e-24	46.4095	cg21844956
0.574018	0.229908	14.2487	1.2845e-27	2.90806e-26	52.1857	cg25889035
-0.28319	0.636182	-6.67296	8.06033e-10	2.90352e-09	11.4868	cg08365738
0.11513	0.664347	2.73975	0.00708252	0.0101871	-3.89868	cg11907323
0.615125	0.258076	20.8656	7.03286e-42	2.6276e-39	84.8754	cg00045515
-0.352384	0.647822	-7.00219	1.54035e-10	5.9565e-10	13.1162	cg11965913
0.27953	0.503134	6.21788	7.50175e-09	2.43672e-08	9.29529	cg15568107
0.592831	0.232445	19.7861	1.02151e-39	1.96351e-37	79.9259	cg05524458
-0.124228	0.556907	-2.29794	0.023288	0.0311688	-4.9613	cg15215348
0.301753	0.657911	6.11911	1.20578e-08	3.82689e-08	8.82994	cg16590368
0.111512	0.301158	2.91269	0.00427071	0.00633438	-3.43779	cg10075976
0.27523	0.375194	6.28687	5.37378e-09	1.77204e-08	9.62261	cg07599144
0.560197	0.36527	15.4374	2.43341e-30	8.01846e-29	58.4315	cg18015622
-0.0393429	0.610805	-0.67021	0.504005	0.541736	-7.33432	cg25002788
0.535208	0.292428	15.4802	1.94715e-30	6.52013e-29	58.6536	cg23111300
0.649345	0.221945	20.4094	6.10581e-41	1.61493e-38	82.728	cg26913306
0.618749	0.2461	17.8697	1.08933e-35	8.37549e-34	70.6984	cg01333387
0.545304	0.362629	13.0146	9.96786e-25	1.56309e-23	45.5564	cg02827340
0.303076	0.520865	6.43995	2.54809e-09	8.7031e-09	10.3553	cg07339155
-0.093212	0.615516	-1.40908	0.161383	0.189977	-6.56957	cg08041448
-0.409699	0.577882	-9.49801	2.59528e-16	1.70855e-15	26.2759	cg16643088
0.258815	0.305324	8.38564	1.09052e-13	5.64756e-13	20.2838	cg23452289
0.216853	0.730979	5.67905	9.54053e-08	2.72873e-07	6.80598	cg11129341
0.361362	0.571262	7.97815	9.67433e-13	4.60475e-12	18.1234	cg06203772
0.0439756	0.5225	0.988769	0.324756	0.362634	-7.07016	cg27142530
-0.397202	0.496502	-8.46457	7.19457e-14	3.78661e-13	20.6963	cg17924813
0.29694	0.603552	5.75281	6.78233e-08	1.9729e-07	7.13935	cg07803814
0.343777	0.557452	6.84146	3.46938e-10	1.2951e-09	12.3164	cg16282160
-0.533286	0.712308	-13.5371	5.86147e-26	1.0756e-24	48.3792	cg27207881
0.244776	0.78879	4.90618	2.93664e-06	6.88202e-06	3.47243	cg17409673
-0.276475	0.555689	-6.41139	2.93049e-09	9.95027e-09	10.2179	cg12242086
-0.445034	0.598518	-9.06521	2.77422e-15	1.65828e-14	23.9242	cg02320862
0.400726	0.294746	11.9343	3.71045e-22	4.3286e-21	39.6609	cg13446199
0.278696	0.675729	6.30204	4.99269e-09	1.65258e-08	9.6948	cg18572214
-0.333637	0.585991	-7.87283	1.68887e-12	7.87092e-12	17.5723	cg20663852
-0.178828	0.461651	-3.85383	0.000187847	0.000337569	-0.518455	cg19358493
-0.129545	0.314509	-2.12145	0.0359311	0.0467504	-5.33816	cg25622366
0.420791	0.28227	14.602	1.86625e-28	4.71959e-27	54.1065	cg22383874
0.299298	0.504567	5.97073	2.44285e-08	7.49597e-08	8.13827	cg04835091
-0.614422	0.770973	-16.2298	4.06994e-32	1.75816e-30	62.5068	cg25748441
-0.57917	0.74175	-16.1107	7.49143e-32	3.10372e-30	61.899	cg05586457
0.305577	0.601728	6.99527	1.59538e-10	6.16042e-10	13.0817	cg14389169
0.0932886	0.640322	2.06703	0.0408707	0.0527532	-5.44873	cg04203453
-0.664405	0.721326	-21.6496	2.11889e-43	1.24355e-40	88.3552	cg14908245
0.333494	0.373214	8.23296	2.49186e-13	1.25147e-12	19.4659	cg26034769
0.329115	0.590966	7.30294	3.30751e-11	1.367e-10	14.6334	cg14667406
-0.0669317	0.627018	-1.60789	0.110474	0.133578	-6.27361	cg09950812
-0.426171	0.714906	-10.9312	9.47761e-20	8.60358e-19	34.1439	cg10285466
0.350722	0.46292	10.0212	1.45498e-17	1.07302e-16	29.1383	cg15756359
0.277955	0.543089	6.20149	8.1184e-09	2.6261e-08	9.21781	cg11053663
0.176291	0.618638	3.63487	0.000410011	0.000701316	-1.25677	cg01116873
0.266989	0.532042	5.27407	5.95265e-07	1.536e-06	5.02136	cg26562532
0.362954	0.416839	10.4163	1.63804e-18	1.3182e-17	31.3095	cg14114267
0.367779	0.372901	9.05884	2.87232e-15	1.71495e-14	23.8897	cg23216101
0.329492	0.591667	7.32417	2.96463e-11	1.23155e-10	14.7414	cg26269677
0.364406	0.447725	9.80036	4.91787e-17	3.45866e-16	27.9281	cg01592108
-0.0950641	0.71821	-1.43762	0.153131	0.180949	-6.5294	cg13830619
-0.385534	0.645483	-9.21253	1.24078e-15	7.67047e-15	24.7227	cg21398996
-0.245145	0.321928	-4.38611	2.48427e-05	5.07759e-05	1.41319	cg17386213
-0.0513958	0.626975	-1.03888	0.30094	0.338077	-7.01951	cg19693031
0.457834	0.288775	10.9123	1.05187e-19	9.50086e-19	34.0402	cg21509978
-0.182869	0.440085	-4.16905	5.78781e-05	0.000111878	0.602894	cg02701080
0.410985	0.553828	10.353	2.32549e-18	1.84359e-17	30.961	cg06573795
0.347275	0.317103	10.814	1.81105e-19	1.6001e-18	33.4997	cg10893908
-0.466402	0.667038	-10.662	4.20639e-19	3.58949e-18	32.6615	cg10795659
-0.427546	0.51908	-9.59549	1.519e-16	1.02156e-15	26.8079	cg18016826
0.426913	0.3617	10.9277	9.66358e-20	8.76518e-19	34.1246	cg18194850
0.308609	0.540531	5.93291	2.92045e-08	8.88396e-08	7.96346	cg14403068
0.0363538	0.539135	0.792068	0.429876	0.468887	-7.24512	cg18618815
0.339145	0.566533	6.98244	1.70257e-10	6.55594e-10	13.0176	cg08799656
-0.0968302	0.398556	-1.79772	0.0747227	0.0927745	-5.95622	cg19916740
0.210094	0.523061	4.50618	1.5377e-05	3.24135e-05	1.87425	cg19757261
-0.167776	0.586023	-3.66321	0.000371258	0.000639353	-1.16312	cg07616394
0.305148	0.565316	6.84592	3.39232e-10	1.26719e-09	12.3385	cg17382888
0.307749	0.571259	6.53569	1.59131e-09	5.55903e-09	10.8179	cg16921643
0.329311	0.442973	7.66539	5.02851e-12	2.24187e-11	16.4936	cg02862461
0.371485	0.52845	8.67968	2.25371e-14	1.24033e-13	21.8467	cg14171944
-0.432832	0.622999	-10.4797	1.15343e-18	9.40957e-18	31.6583	cg13702629
0.648251	0.267077	20.8743	7.04692e-42	2.6276e-39	84.8738	cg25203627
-0.593179	0.771118	-14.5984	1.99972e-28	5.03529e-27	54.0389	cg14594187
-0.193181	0.38509	-3.48055	0.000697335	0.00115478	-1.75628	cg09503596
0.61286	0.233728	18.4848	5.43172e-37	5.41447e-35	73.6831	cg14287742
-0.42166	0.537995	-10.8376	1.59075e-19	1.41314e-18	33.6287	cg08675092
-0.175357	0.662684	-3.96655	0.000124184	0.000228941	-0.125224	cg15691862
-0.0205901	0.453238	-0.318782	0.750443	0.775494	-7.50867	cg17797229
-0.383163	0.473204	-7.5867	7.5885e-12	3.33108e-11	16.087	cg12052265
0.302941	0.524121	7.51246	1.1174e-11	4.83292e-11	15.7047	cg11458498
-0.22856	0.287565	-4.11328	7.16009e-05	0.000136568	0.399629	cg14162086
-0.579797	0.777725	-14.4641	4.0792e-28	9.89221e-27	53.3286	cg12405258
0.407809	0.547848	9.70773	8.19139e-17	5.6444e-16	27.4213	cg19910022
-0.0929469	0.336279	-1.63859	0.103904	0.12616	-6.22457	cg11955878
0.252526	0.581245	6.01728	1.95929e-08	6.07806e-08	8.35428	cg03726785
0.269487	0.497611	6.05401	1.64534e-08	5.14458e-08	8.52535	cg22456251
-0.339594	0.461128	-6.80489	4.16885e-10	1.54498e-09	12.1356	cg17827020
0.391473	0.392043	10.4466	1.38495e-18	1.12162e-17	31.4764	cg14312921
-0.0324048	0.506508	-0.730984	0.466207	0.5049	-7.29167	cg25597390
-0.175285	0.298935	-3.84282	0.000195512	0.000350531	-0.556394	cg12646649
-0.0268065	0.576439	-0.581749	0.561822	0.597932	-7.38982	cg14698646
0.321219	0.608605	7.09172	9.76808e-11	3.85285e-10	13.5652	cg18079534
-0.507104	0.558874	-10.3025	3.07445e-18	2.4098e-17	30.6835	cg20022511
0.0997973	0.202926	2.86	0.00499401	0.00733838	-3.58082	cg11964308
0.260193	0.531802	6.1351	1.11687e-08	3.55802e-08	8.90503	cg00610294
-0.508519	0.667386	-12.4258	2.48922e-23	3.2875e-22	42.3513	cg25520679
0.016162	0.23242	0.362496	0.717616	0.745291	-7.49371	cg19598567
-0.167793	0.287813	-2.67703	0.00846207	0.0120385	-4.05968	cg25705558
0.345227	0.683361	8.13185	4.27427e-13	2.10204e-12	18.9317	cg22707563
-0.226175	0.424147	-4.39266	2.4206e-05	4.95449e-05	1.43812	cg05139788
-0.426822	0.601884	-8.22406	2.61316e-13	1.30967e-12	19.4189	cg11209832
-0.161937	0.190942	-3.29137	0.00130795	0.00208472	-2.34433	cg18979802
0.134045	0.386498	3.20147	0.00174829	0.00273713	-2.61417	cg06025774
-0.330194	0.454772	-7.44075	1.62189e-11	6.90886e-11	15.3368	cg19646112
-0.028341	0.35209	-0.443525	0.658181	0.689717	-7.46092	cg10171357
-0.549757	0.685949	-13.3656	1.48217e-25	2.58089e-24	47.455	cg00301396
0.193746	0.379485	4.49805	1.58891e-05	3.34291e-05	1.84273	cg26232553
-0.195384	0.588589	-4.16345	5.91333e-05	0.000114153	0.582386	cg21222426
0.0851684	0.353626	1.69693	0.0922891	0.113002	-6.12894	cg21358336
0.260042	0.442069	6.53064	1.63146e-09	5.69229e-09	10.7934	cg00987918
0.26518	0.621588	5.87821	3.7774e-08	1.13275e-07	7.71167	cg19130860
0.109032	0.288999	2.81569	0.0056873	0.00828982	-3.69935	cg19290577
-0.150272	0.2326	-2.59327	0.0106832	0.0149904	-4.26952	cg25484319
0.360906	0.471381	8.98222	4.36106e-15	2.56082e-14	23.4754	cg07449209
0.0088349	0.461717	0.176447	0.860238	0.875725	-7.54409	cg02257953
-0.276091	0.498928	-5.27093	6.03581e-07	1.55633e-06	5.00787	cg00107982
-0.439614	0.552089	-8.68176	2.22856e-14	1.22717e-13	21.8578	cg23059304
0.156633	0.55499	3.0749	0.00260508	0.00398002	-2.98334	cg12261055
-0.257927	0.596065	-6.21048	7.7742e-09	2.52043e-08	9.2603	cg09883255
0.170634	0.717817	4.71216	6.62706e-06	1.47605e-05	2.68553	cg05281206
-0.222685	0.638043	-4.67517	7.72172e-06	1.70322e-05	2.53798	cg00655552
0.355448	0.314978	9.46063	3.18648e-16	2.08022e-15	26.0722	cg05606799
-0.471597	0.594278	-10.905	1.09578e-19	9.88935e-19	33.9995	cg00687252
-0.645289	0.778783	-19.8551	8.09786e-40	1.59678e-37	80.1581	cg22549870
0.633751	0.205107	19.7573	1.27014e-39	2.38593e-37	79.7104	cg19043450
-0.506016	0.653457	-11.5273	3.50544e-21	3.66987e-20	37.4252	cg06452419
-0.329767	0.396848	-7.83549	2.05677e-12	9.50244e-12	17.3774	cg08347042
0.100756	0.597249	2.27892	0.0244306	0.0325943	-5.00325	cg14220224
0.185475	0.304298	3.78757	0.00023868	0.00042227	-0.745476	cg19022697
0.236562	0.723139	4.25771	4.111e-05	8.12324e-05	0.930204	cg00696763
0.315764	0.524207	6.68676	7.52499e-10	2.71808e-09	11.5544	cg09858224
0.0998843	0.33357	2.33053	0.0214392	0.0288364	-4.88869	cg01808879
0.178837	0.648989	4.80582	4.48503e-06	1.02357e-05	3.06272	cg21884064
0.550845	0.241907	17.4877	7.01887e-35	4.70061e-33	68.8432	cg16443009
-0.641404	0.728465	-18.8087	1.14117e-37	1.33317e-35	75.2357	cg00225623
-0.237185	0.504198	-5.49923	2.17057e-07	5.9422e-07	6.00381	cg22621272
0.0442993	0.355877	0.90933	0.36499	0.403531	-7.14541	cg01073837
-0.0869537	0.435205	-1.66818	0.0978746	0.119321	-6.17647	cg24810735
-0.565012	0.688791	-14.9808	2.6556e-29	7.54708e-28	56.0504	cg11716106
0.368568	0.286123	6.88464	2.79141e-10	1.05207e-09	12.5305	cg05004142
0.544452	0.338909	16.0786	8.83143e-32	3.62107e-30	61.7351	cg17758905
-0.554103	0.617506	-13.9778	5.46821e-27	1.14664e-25	50.7425	cg21441076
0.20699	0.261779	6.31251	4.74519e-09	1.57402e-08	9.7447	cg26865084
0.362673	0.36225	10.8813	1.24938e-19	1.12154e-18	33.869	cg14720024
0.296876	0.649063	7.83923	2.01652e-12	9.32475e-12	17.3969	cg06943668
0.645927	0.237358	21.0329	3.36794e-42	1.39768e-39	85.6073	cg04926380
0.31024	0.322768	8.93941	5.50545e-15	3.20397e-14	23.2443	cg02043791
0.458939	0.457043	12.3988	2.88537e-23	3.78799e-22	42.2043	cg09489470
-0.0284435	0.288753	-0.476967	0.634249	0.667154	-7.44547	cg17034390
0.102161	0.703885	2.54853	0.0120731	0.0168154	-4.37915	cg00852603
-0.31704	0.669827	-7.00364	1.52903e-10	5.91435e-10	13.1235	cg13826247
0.204159	0.609683	4.35449	2.81485e-05	5.70214e-05	1.29329	cg08756887
-0.256226	0.55586	-5.30671	5.1502e-07	1.34027e-06	5.16223	cg06146234
0.161435	0.562624	3.4146	0.000870707	0.00142328	-1.96434	cg03799024
-0.301853	0.575573	-5.70122	8.61246e-08	2.47585e-07	6.90594	cg25910261
-0.647695	0.808243	-19.3425	8.98734e-39	1.34285e-36	77.7642	cg18698788
0.112373	0.243886	3.3052	0.00125021	0.00199777	-2.30226	cg17795695
0.0478828	0.53728	0.737224	0.462418	0.501218	-7.28709	cg17920646
0.366309	0.572311	7.65075	5.42904e-12	2.41349e-11	16.4179	cg00792053
0.198543	0.668272	4.86852	3.44454e-06	7.98567e-06	3.31802	cg27093637
-0.449036	0.538288	-8.84661	9.11822e-15	5.20208e-14	22.7439	cg14399863
0.62219	0.246395	19.664	1.93185e-39	3.47747e-37	79.2931	cg04298323
0.168413	0.590063	3.67576	0.000355237	0.000613413	-1.12149	cg11205173
0.135075	0.580922	2.43261	0.0164589	0.0224953	-4.65524	cg03077533
0.428123	0.439696	12.7811	3.56119e-24	5.19813e-23	44.288	cg26054548
0.407999	0.46333	9.91506	2.61308e-17	1.87863e-16	28.5564	cg24317827
0.596325	0.296431	17.7961	1.56453e-35	1.16499e-33	70.338	cg09645925
0.0763192	0.364804	1.67389	0.0967443	0.118034	-6.1671	cg03803086
0.0024522	0.598679	0.0552808	0.956006	0.961318	-7.55821	cg05216542
-0.637561	0.717435	-18.3216	1.19764e-36	1.12808e-34	72.8961	cg18700940
0.163547	0.611664	2.81092	0.00576695	0.00839889	-3.71201	cg00713400
-0.0859795	0.333121	-1.52977	0.128693	0.153966	-6.39439	cg11930477
0.155237	0.629338	3.74991	0.000273137	0.000479161	-0.873116	cg07817739
0.173333	0.579224	3.91333	0.000151136	0.000275132	-0.311991	cg01709766
0.221721	0.569625	4.34993	2.86595e-05	5.79843e-05	1.27602	cg18682615
-0.0467265	0.411867	-0.914344	0.36236	0.400892	-7.14084	cg08347373
0.325544	0.367144	8.69579	2.06557e-14	1.14084e-13	21.9331	cg25520960
0.554439	0.352907	15.2933	5.15951e-30	1.62252e-28	57.6828	cg00938535
-0.118814	0.526314	-2.29052	0.0237278	0.0317177	-4.9777	cg22157494
0.326559	0.290658	9.22004	1.19088e-15	7.37629e-15	24.7634	cg18197594
0.0733531	0.374481	1.21293	0.227527	0.261105	-6.82451	cg27642784
-0.192018	0.483307	-4.38224	2.52262e-05	5.15035e-05	1.39849	cg10952220
-0.667972	0.7322	-22.2979	1.18916e-44	1.17979e-41	91.2151	cg21324456
-0.204126	0.364259	-3.93838	0.000137818	0.000252388	-0.224308	cg00400221
0.229853	0.250835	5.94082	2.81356e-08	8.5738e-08	7.99995	cg01856529
0.399653	0.376698	10.8262	1.6944e-19	1.49998e-18	33.5659	cg24877509
0.264201	0.468692	5.97513	2.3925e-08	7.34927e-08	8.15866	cg26173773
-0.371176	0.554442	-7.67753	4.71856e-12	2.1108e-11	16.5565	cg23283839
-0.226672	0.205261	-4.22842	4.60525e-05	9.03344e-05	0.821511	cg07839336
0.493969	0.36448	14.1729	1.92481e-27	4.2557e-26	51.7828	cg06216640
-0.126095	0.608445	-2.56	0.011702	0.0163286	-4.3512	cg09701682
0.254582	0.61408	6.13617	1.11115e-08	3.54038e-08	8.91006	cg27514874
-0.492938	0.64766	-14.3076	9.38203e-28	2.17063e-26	52.4987	cg03587907
0.31686	0.566562	7.61316	6.6087e-12	2.91673e-11	16.2236	cg07750130
-0.113193	0.29312	-2.08213	0.039445	0.05103	-5.41832	cg27361370
0.43363	0.385646	12.7022	5.47905e-24	7.80796e-23	43.8589	cg14180839
-0.317521	0.470514	-5.93932	2.83357e-08	8.63106e-08	7.99302	cg08624472
0.336259	0.531308	8.9712	4.63071e-15	2.71369e-14	23.4159	cg22436527
0.212184	0.541784	4.72805	6.20441e-06	1.38789e-05	2.74916	cg14380217
-0.122632	0.255357	-3.46808	0.000727387	0.00120184	-1.79585	cg12426802
0.140739	0.497758	2.63712	0.00946223	0.0133711	-4.16041	cg22616525
0.197848	0.559956	3.15914	0.0020003	0.00310578	-2.73904	cg20267580
-0.54492	0.677468	-14.5256	2.94197e-28	7.2496e-27	53.6542	cg07060721
0.299481	0.584387	5.9682	2.47222e-08	7.58137e-08	8.12657	cg25251562
0.307843	0.413589	7.07174	1.08155e-10	4.24758e-10	13.4648	cg01798266
0.271951	0.596179	6.38881	3.27239e-09	1.10525e-08	10.1095	cg24613956
-0.158058	0.421763	-3.17322	0.00191294	0.00297844	-2.69766	cg23365563
-0.224853	0.404384	-4.26156	4.04993e-05	8.00911e-05	0.944538	cg22167353
-0.241324	0.279659	-5.32726	4.7002e-07	1.22997e-06	5.2512	cg05412058
0.322786	0.325245	9.95543	2.09125e-17	1.51666e-16	28.7778	cg07471203
-0.372372	0.661129	-8.03096	7.31028e-13	3.51784e-12	18.4006	cg15659713
0.6251	0.254331	19.7697	1.17725e-39	2.24547e-37	79.7857	cg14197892
-0.0712047	0.628214	-1.50498	0.134944	0.160923	-6.4315	cg20434666
-0.388091	0.501252	-8.85297	8.80826e-15	5.03103e-14	22.7782	cg22476848
-0.44149	0.607991	-9.9673	1.95866e-17	1.42582e-16	28.8429	cg20370678
0.296483	0.640851	6.61397	1.08052e-09	3.84136e-09	11.1985	cg01171858
-0.600886	0.692245	-15.7481	4.85104e-31	1.76438e-29	60.0382	cg22610980
0.292545	0.635992	6.90164	2.56202e-10	9.69004e-10	12.615	cg17393083
0.144385	0.615907	3.36436	0.00102914	0.00166489	-2.12067	cg23949611
0.148478	0.220126	3.6322	0.000413842	0.000707467	-1.26554	cg12542255
0.283812	0.759088	6.56323	1.38904e-09	4.88549e-09	10.9515	cg00144425
0.395418	0.436479	11.7454	1.05133e-21	1.16327e-20	38.624	cg26710891
0.157194	0.68934	3.86033	0.000183454	0.000330189	-0.496002	cg06094515
-0.383815	0.405642	-9.00715	3.8072e-15	2.24823e-14	23.6102	cg04778274
-0.0592805	0.302576	-1.19823	0.233176	0.267074	-6.84211	cg16659026
0.217457	0.499049	5.0302	1.72768e-06	4.18426e-06	3.98647	cg03976366
-0.428991	0.62011	-9.28805	8.20794e-16	5.16559e-15	25.1328	cg13126982
-0.65612	0.798966	-20.7233	1.44289e-41	4.82141e-39	84.1619	cg26402417
0.334571	0.516284	7.15401	7.10624e-11	2.84559e-10	13.8789	cg00720047
0.244282	0.382313	6.38506	3.33289e-09	1.12438e-08	10.0916	cg05995496
-0.599119	0.670248	-16.4266	1.49033e-32	6.86564e-31	63.5075	cg18710162
0.371903	0.546248	7.21208	5.27747e-11	2.14112e-10	14.1724	cg00408285
-0.474478	0.672496	-12.1119	1.39585e-22	1.70295e-21	40.6344	cg23655651
-0.0242067	0.36309	-0.506527	0.613412	0.647378	-7.43088	cg08038054
-0.618146	0.698964	-17.1093	4.73832e-34	2.7645e-32	66.942	cg11225090
0.277291	0.620777	6.35675	3.82634e-09	1.28223e-08	9.95598	cg04957177
0.631491	0.216521	20.5071	3.71072e-41	1.04558e-38	83.2225	cg19230800
0.341752	0.532301	8.54312	4.71254e-14	2.52435e-13	21.1156	cg00779797
-0.415338	0.544537	-10.6557	4.35525e-19	3.71014e-18	32.6269	cg23522611
0.32278	0.596103	7.67221	4.85201e-12	2.16746e-11	16.5289	cg25302888
-0.336154	0.534392	-8.21754	2.70586e-13	1.35387e-12	19.3843	cg08772163
-0.470174	0.707399	-9.86076	3.52523e-17	2.50858e-16	28.2589	cg02246426
0.0249336	0.434634	0.517976	0.605424	0.639738	-7.42499	cg02283735
0.437983	0.491054	11.2298	1.81595e-20	1.76357e-19	35.788	cg27318281
0.218446	0.328979	4.96591	2.27678e-06	5.4173e-06	3.71894	cg03012556
0.354751	0.623274	7.58567	7.6293e-12	3.3484e-11	16.0817	cg03562788
0.150717	0.518723	3.4313	0.000823338	0.00135025	-1.91197	cg02005771
0.175581	0.790356	5.62078	1.24512e-07	3.51201e-07	6.54582	cg09955012
0.106917	0.383658	2.90906	0.00431728	0.0064001	-3.44771	cg22809683
0.308947	0.480663	7.12493	8.24522e-11	3.27997e-10	13.7323	cg08534830
-0.00691441	0.349276	-0.141906	0.887391	0.89994	-7.54962	cg10080966
0.40731	0.447444	12.0286	2.20781e-22	2.63671e-21	40.1778	cg25333204
0.624129	0.220826	23.7486	2.38057e-47	8.74499e-44	97.38	cg25420614
-0.564125	0.657811	-15.2321	7.10605e-30	2.18816e-28	57.3639	cg02098752
-0.513647	0.629482	-12.2365	7.03454e-23	8.85807e-22	41.3168	cg22823197
-0.311904	0.318449	-5.61153	1.30115e-07	3.66315e-07	6.50303	cg03432275
-0.257876	0.349111	-5.37754	3.75513e-07	9.96679e-07	5.46973	cg25143990
0.0303316	0.623636	0.704938	0.482208	0.520558	-7.3104	cg10129391
-0.0612373	0.181731	-1.00279	0.317971	0.355694	-7.05624	cg10985479
-0.168487	0.614996	-3.24968	0.00149741	0.00236635	-2.47025	cg14197071
-0.138688	0.164742	-2.58408	0.0109562	0.0153505	-4.29217	cg25763036
-0.368055	0.630975	-7.77792	2.78526e-12	1.27165e-11	17.0776	cg19421526
0.0822125	0.411015	1.39289	0.166216	0.195295	-6.59202	cg22620746
0.335419	0.491036	8.16738	3.53674e-13	1.75341e-12	19.1192	cg03372467
0.220545	0.325752	6.19992	8.17992e-09	2.64472e-08	9.21041	cg15521792
-0.379151	0.470763	-9.2854	8.32759e-16	5.23656e-15	25.1184	cg26530201
0.447263	0.246982	15.6687	6.90224e-31	2.46345e-29	59.6856	cg00156118
-0.586353	0.723522	-15.312	4.68115e-30	1.47912e-28	57.7797	cg13446689
0.0204452	0.595399	0.399138	0.690497	0.720097	-7.4797	cg08480068
-0.143659	0.317015	-2.7378	0.00712216	0.0102404	-3.90374	cg12083217
0.122322	0.662767	2.48345	0.0143854	0.0198192	-4.53558	cg01558877
0.224182	0.38612	4.54494	1.31484e-05	2.79947e-05	2.02495	cg26915952
-0.0132753	0.444946	-0.238559	0.811852	0.831685	-7.53114	cg22983282
0.245542	0.438125	4.53639	1.36113e-05	2.89121e-05	1.99164	cg15013801
-0.356835	0.670649	-7.85121	1.89309e-12	8.77565e-12	17.4594	cg18599843
-0.23938	0.500131	-4.4778	1.72365e-05	3.60504e-05	1.76444	cg05618934
-0.350984	0.448853	-6.29024	5.2867e-09	1.74477e-08	9.63864	cg17882426
0.12136	0.442149	1.82917	0.0698446	0.0871259	-5.90041	cg02490460
0.146925	0.35388	3.51462	0.000621026	0.00103498	-1.64749	cg14184866
0.368549	0.564733	9.47567	2.93406e-16	1.92214e-15	26.1541	cg00204976
0.0871055	0.395205	2.07403	0.0402049	0.05195	-5.43467	cg04565740
0.450371	0.346723	12.0164	2.36059e-22	2.81105e-21	40.1112	cg19755459
0.203017	0.630028	4.51987	1.45511e-05	3.07752e-05	1.92737	cg18066182
0.199816	0.410795	4.57829	1.14832e-05	2.47012e-05	2.15536	cg00538212
0.288499	0.577318	7.22947	4.82694e-11	1.96525e-10	14.2604	cg08694418
-0.164926	0.408839	-3.50396	0.000644018	0.00107125	-1.68163	cg17965712
-0.237151	0.355597	-5.42137	3.08471e-07	8.28358e-07	5.66127	cg03118626
-0.635229	0.733914	-18.0487	4.52836e-36	3.75536e-34	71.5723	cg23728447
-0.12248	0.564417	-2.21775	0.028445	0.0375601	-5.13597	cg04781339
-0.336202	0.525555	-6.78725	4.55447e-10	1.6818e-09	12.0485	cg21481275
0.252649	0.338593	6.52802	1.65266e-09	5.76202e-09	10.7807	cg22128645
0.407715	0.379584	12.5934	9.93378e-24	1.37531e-22	43.2663	cg13422004
-0.330527	0.418482	-6.93279	2.18906e-10	8.33697e-10	12.77	cg02105666
-0.239407	0.543869	-5.63953	1.14434e-07	3.24389e-07	6.62839	cg23539753
-0.118014	0.231188	-2.5726	0.0113062	0.0158098	-4.32037	cg13951572
0.163961	0.622748	2.84721	0.00518569	0.0076019	-3.61519	cg18709881
0.279371	0.49338	6.55418	1.45252e-09	5.0961e-09	10.9076	cg13979274
0.18777	0.559136	4.40231	2.32975e-05	4.77998e-05	1.47486	cg13172153
0.173606	0.310544	5.20362	8.12241e-07	2.05844e-06	4.71919	cg03521737
0.121559	0.548566	2.53008	0.0126921	0.017628	-4.42386	cg18074189
0.237318	0.428344	5.44473	2.77682e-07	7.49737e-07	5.76373	cg03459415
-0.365698	0.589849	-7.60415	6.92757e-12	3.05136e-11	16.177	cg10861390
-0.370406	0.468794	-8.47371	6.8495e-14	3.61323e-13	20.745	cg08321576
0.0340574	0.312264	0.863645	0.389497	0.42823	-7.18587	cg15940569
0.220561	0.358697	5.7149	8.20089e-08	2.36384e-07	6.95557	cg07708521
0.402995	0.319374	11.187	2.30054e-20	2.21746e-19	35.5527	cg07732472
0.262006	0.72428	7.2393	4.58926e-11	1.87194e-10	14.3102	cg02127118
-0.302605	0.533677	-5.74204	7.1299e-08	2.06927e-07	7.09051	cg00666014
0.293131	0.671192	6.45109	2.41263e-09	8.26407e-09	10.4089	cg03674660
-0.232294	0.471529	-4.93642	2.58226e-06	6.09923e-06	3.59696	cg06714180
0.293688	0.301724	8.28834	1.85293e-13	9.40536e-13	19.7593	cg16733203
0.286228	0.466615	6.13366	1.12464e-08	3.58219e-08	8.89824	cg09517766
-0.179484	0.69062	-4.36125	2.74078e-05	5.56118e-05	1.31887	cg09752271
0.29007	0.28728	8.16693	3.54518e-13	1.75742e-12	19.1169	cg22232504
0.399107	0.280194	11.6597	1.68682e-21	1.82469e-20	38.1533	cg04718447
-0.377387	0.426258	-8.52223	5.27416e-14	2.81002e-13	21.004	cg26044038
-0.0250806	0.219674	-0.676838	0.499805	0.537612	-7.32984	cg13831470
0.184191	0.577828	3.44284	0.000792012	0.001302	-1.87564	cg02978784
-0.162844	0.37414	-2.94774	0.00384433	0.00573818	-3.3414	cg00147788
0.0284896	0.563003	0.5689	0.570482	0.606323	-7.39723	cg00637745
0.382691	0.331167	9.41107	4.1823e-16	2.70204e-15	25.8021	cg09584702
0.340238	0.284408	10.7819	2.14982e-19	1.88664e-18	33.3288	cg08030987
-0.343277	0.555721	-8.73708	1.65173e-14	9.20158e-14	22.1548	cg16549694
-0.19502	0.558847	-3.09265	0.00246507	0.00377739	-2.93233	cg18888461
-0.220654	0.484018	-4.00191	0.000108885	0.000202397	-8.33205e-05	cg23449696
0.403231	0.507178	9.92138	2.52344e-17	1.81722e-16	28.5911	cg06050631
0.196374	0.315514	5.08804	1.3454e-06	3.30844e-06	4.22908	cg24201793
-0.260556	0.56087	-5.85656	4.18111e-08	1.2465e-07	7.61233	cg12453631
0.3666	0.604218	8.22646	2.57997e-13	1.29382e-12	19.4315	cg14154131
0.176446	0.382015	3.4562	0.00075717	0.00124807	-1.83348	cg14116153
0.00282157	0.515036	0.0473716	0.962295	0.966818	-7.55862	cg21307723
-0.347464	0.55742	-7.61117	6.67806e-12	2.94643e-11	16.2133	cg24610231
-0.274467	0.656778	-5.35571	4.14016e-07	1.0925e-06	5.37469	cg27642470
0.257812	0.55932	6.24212	6.67348e-09	2.17903e-08	9.41006	cg23493119
0.462236	0.359363	9.27918	8.61598e-16	5.40905e-15	25.0846	cg13791644
0.245549	0.265015	7.70617	4.05361e-12	1.8242e-11	16.7065	cg12852800
0.102124	0.619373	2.54941	0.0120442	0.016777	-4.37701	cg26810767
-0.276975	0.396718	-5.86328	4.0515e-08	1.21019e-07	7.64314	cg20065768
0.092524	0.614841	1.70816	0.0901799	0.110586	-6.11018	cg00104167
0.43249	0.517462	10.6723	3.97177e-19	3.39776e-18	32.7185	cg16983627
0.277341	0.453809	5.38312	3.66251e-07	9.73607e-07	5.49405	cg11161961
-0.491423	0.685453	-10.0164	1.49409e-17	1.10031e-16	29.1119	cg27107685
0.359929	0.495305	7.94544	1.15048e-12	5.44361e-12	17.952	cg10874319
0.00514267	0.662451	0.127808	0.898514	0.909917	-7.55153	cg11855741
0.390734	0.606055	8.84352	9.27244e-15	5.28634e-14	22.7273	cg20857372
0.231855	0.478151	4.7809	4.97828e-06	1.12871e-05	2.96186	cg14232851
0.289759	0.728772	6.48809	2.0118e-09	6.94991e-09	10.5874	cg10530560
-0.451683	0.696555	-11.252	1.60558e-20	1.56755e-19	35.9106	cg23759393
0.439231	0.346003	11.6434	1.84598e-21	1.98776e-20	38.0636	cg12593176
0.264348	0.519028	5.38277	3.66818e-07	9.74956e-07	5.49254	cg16452865
0.222949	0.590774	3.90245	0.00015729	0.000285633	-0.34991	cg00593462
0.0832285	0.563284	1.56452	0.120316	0.144658	-6.34138	cg05467458
0.645613	0.232767	22.7235	1.87248e-45	2.85723e-42	93.0499	cg12813754
-0.487868	0.726618	-11.0681	4.4407e-20	4.15672e-19	34.8982	cg18008019
-0.302191	0.637699	-6.7199	6.37889e-10	2.32024e-09	11.7169	cg23595451
-0.348672	0.508714	-8.05386	6.47295e-13	3.12796e-12	18.521	cg24322623
0.188217	0.422813	4.93052	2.64794e-06	6.24633e-06	3.57264	cg10084554
0.319752	0.447919	5.46017	2.58996e-07	7.01864e-07	5.83162	cg21964662
-0.579876	0.669018	-14.0901	2.99751e-27	6.49422e-26	51.3414	cg27093918
0.419644	0.278063	11.7638	9.49681e-22	1.05574e-20	38.7252	cg19414122
0.338101	0.490981	9.27868	8.63972e-16	5.42287e-15	25.0819	cg10243307
0.287947	0.304803	8.26101	2.14478e-13	1.08286e-12	19.6144	cg03996822
0.366344	0.342292	11.5426	3.19861e-21	3.36606e-20	37.5161	cg09305096
-0.0937396	0.264564	-2.71953	0.00750313	0.0107556	-3.95094	cg23255950
-0.322571	0.389011	-6.17082	9.40942e-09	3.02301e-08	9.07308	cg26569518
0.339601	0.479107	9.5651	1.79516e-16	1.19884e-15	26.642	cg26790198
0.444825	0.286378	13.4156	1.13065e-25	2.00111e-24	47.7247	cg05750926
-0.192487	0.525981	-4.27676	3.81741e-05	7.5813e-05	1.00118	cg15896157
-0.299046	0.747332	-7.11483	8.6819e-11	3.44373e-10	13.6814	cg21348406
-0.268194	0.462599	-4.9784	2.15824e-06	5.15095e-06	3.77075	cg06114334
0.0105422	0.358854	0.243059	0.808373	0.828521	-7.53005	cg19195712
0.268201	0.380447	7.3832	2.1853e-11	9.1912e-11	15.0424	cg26154714
0.283239	0.460471	8.36529	1.22666e-13	6.32454e-13	20.1678	cg20203592
0.519811	0.264219	13.2245	3.18581e-25	5.32942e-24	46.6927	cg01445163
0.195139	0.328182	4.8817	3.25784e-06	7.58279e-06	3.37195	cg26057784
0.190121	0.51336	4.59914	1.05478e-05	2.27994e-05	2.23724	cg13893555
-0.295415	0.58492	-7.14985	7.25909e-11	2.90446e-10	13.8579	cg07895437
0.249322	0.432825	5.51847	1.98912e-07	5.47279e-07	6.08894	cg26364947
0.636816	0.248633	22.0108	4.18958e-44	3.20481e-41	89.9647	cg27416247
0.431798	0.377068	10.6153	5.44497e-19	4.59816e-18	32.4048	cg13011999
-0.159133	0.392704	-3.53041	0.0005884	0.000984014	-1.59679	cg23967544
-0.604554	0.72675	-15.9952	1.35568e-31	5.40223e-30	61.3082	cg26733301
-0.20432	0.572729	-4.18581	5.42747e-05	0.00010536	0.664352	cg17805624
-0.419058	0.593041	-9.55382	1.90996e-16	1.27199e-15	26.5804	cg17707274
0.381463	0.415722	9.28936	8.14889e-16	5.13005e-15	25.14	cg12503473
0.00771785	0.59064	0.156685	0.875755	0.889667	-7.5474	cg09203312
0.629274	0.205962	19.3067	1.06469e-38	1.56247e-36	77.5957	cg10774282
-0.335619	0.465544	-7.25042	4.33416e-11	1.77175e-10	14.3666	cg13514778
0.146475	0.686692	2.86167	0.00496953	0.00730479	-3.57634	cg15360478
0.238691	0.591286	4.55074	1.2843e-05	2.73886e-05	2.04758	cg11027456
0.623511	0.236942	21.5747	2.89231e-43	1.63926e-40	88.0459	cg04244849
-0.61328	0.68585	-17.1583	3.70818e-34	2.20631e-32	67.1861	cg01800926
0.335945	0.6374	7.1577	6.97329e-11	2.79484e-10	13.8975	cg04835652
-0.63692	0.766818	-18.9738	5.1792e-38	6.45344e-36	76.0218	cg19063061
-0.635662	0.760844	-19.171	2.02517e-38	2.78591e-36	76.956	cg13329912
0.33511	0.581883	8.14687	3.94541e-13	1.94736e-12	19.011	cg17531776
0.328475	0.535374	7.23585	4.67129e-11	1.90438e-10	14.2927	cg20070852
-0.00124315	0.695933	-0.0315627	0.974873	0.977761	-7.55924	cg03348792
0.0107425	0.558206	0.226273	0.821372	0.840325	-7.53401	cg10259521
0.0708623	0.592724	1.3322	0.185305	0.21604	-6.6739	cg17455155
-0.409215	0.58808	-11.8473	5.99183e-22	6.81452e-21	39.1838	cg15757793
-0.322191	0.470709	-6.86687	3.0529e-10	1.14614e-09	12.4423	cg08178940
0.102547	0.444742	2.29387	0.0235284	0.0314702	-4.9703	cg02932321
0.309691	0.547902	7.47867	1.33206e-11	5.72044e-11	15.5312	cg09149894
0.438511	0.399613	11.8929	4.66003e-22	5.38006e-21	39.434	cg09583041
0.248893	0.512926	5.97639	2.37827e-08	7.30842e-08	8.1645	cg14195115
0.461437	0.263868	15.417	2.55867e-30	8.38663e-29	58.3803	cg25554740
-0.0382508	0.246318	-0.926493	0.35604	0.394334	-7.12968	cg01896761
0.365806	0.541749	9.4617	3.16795e-16	2.06914e-15	26.0779	cg08819008
-0.0699936	0.57852	-1.1683	0.244992	0.279552	-6.87732	cg21724239
-0.00719372	0.382445	-0.132941	0.894461	0.90623	-7.55086	cg11743528
0.437034	0.35863	10.0171	1.48763e-17	1.09603e-16	29.1162	cg23668057
0.464496	0.374603	9.62787	1.27124e-16	8.60954e-16	26.9847	cg16321266
0.416575	0.535156	8.38306	1.11506e-13	5.77101e-13	20.2623	cg07920452
0.270618	0.601284	7.21627	5.1654e-11	2.09746e-10	14.1935	cg09527769
0.178579	0.607352	3.48195	0.000694026	0.00114957	-1.75182	cg14924160
0.613479	0.30809	18.9006	7.34904e-38	8.84595e-36	75.6736	cg12682931
0.241228	0.60562	4.12168	6.93531e-05	0.00013252	0.430084	cg22291711
0.22168	0.667086	3.58583	0.000486227	0.000823076	-1.4174	cg08483160
0.35286	0.520292	7.12362	8.3006e-11	3.30054e-10	13.7257	cg08499158
-0.391076	0.578809	-8.84543	9.17661e-15	5.23419e-14	22.7376	cg24956533
-0.104577	0.342676	-2.14043	0.0343337	0.0448014	-5.29897	cg08690859
0.183135	0.604946	4.1621	5.94414e-05	0.000114708	0.577418	cg04806571
0.22577	0.723933	4.99972	1.96966e-06	4.72875e-06	3.85937	cg04903429
0.0403973	0.402562	0.68154	0.496836	0.534744	-7.32664	cg23934731
0.311424	0.414156	6.91563	2.38732e-10	9.06098e-10	12.6846	cg05582340
-0.12553	0.261471	-2.44375	0.0159831	0.0218863	-4.62922	cg21577472
0.0210819	0.224011	0.6226	0.534723	0.571785	-7.36516	cg15013617
0.410822	0.409842	8.59707	3.52233e-14	1.90552e-13	21.4041	cg24576868
0.408089	0.316828	11.2572	1.56041e-20	1.52601e-19	35.939	cg16132151
0.607185	0.308748	18.0439	4.63655e-36	3.82907e-34	71.5487	cg20620180
-0.109401	0.692041	-2.70785	0.00775638	0.0110967	-3.98098	cg16728651
-0.437971	0.611841	-9.32946	6.54222e-16	4.15285e-15	25.358	cg18063017
0.39023	0.380574	11.7071	1.29837e-21	1.42248e-20	38.4139	cg23040424
-0.176948	0.362805	-3.67787	0.000352607	0.0006092	-1.11447	cg01492656
-0.0582959	0.401478	-0.907334	0.366039	0.404606	-7.14722	cg18865445
0.413542	0.480604	9.38967	4.70312e-16	3.02179e-15	25.6856	cg11061946
-0.629995	0.748182	-18.0946	3.61851e-36	3.05446e-34	71.7955	cg16565696
-0.41183	0.694562	-11.2016	2.12239e-20	2.05113e-19	35.6329	cg19405484
0.335736	0.4348	8.48813	6.33773e-14	3.35039e-13	20.822	cg06688733
-0.318434	0.566669	-7.32543	2.94539e-11	1.22386e-10	14.7478	cg06654691
0.243284	0.282251	6.48012	2.09212e-09	7.21406e-09	10.549	cg26572207
-0.24169	0.515697	-4.94968	2.44025e-06	5.78199e-06	3.65175	cg26081841
-0.358593	0.596749	-8.74778	1.55864e-14	8.70596e-14	22.2123	cg00917847
0.202625	0.629139	4.6929	7.17683e-06	1.5905e-05	2.6086	cg01726767
0.027961	0.223348	0.682361	0.496319	0.534228	-7.32608	cg24550644
-0.118428	0.365884	-2.45767	0.0154056	0.0211408	-4.59653	cg26540905
0.629929	0.228968	22.5696	3.64393e-45	4.81893e-42	92.3891	cg03750736
-0.351003	0.466616	-6.73176	6.01194e-10	2.19288e-09	11.7752	cg18530748
0.375683	0.500412	7.83615	2.04963e-12	9.47077e-12	17.3808	cg13696743
-0.239169	0.29537	-5.15097	1.02299e-06	2.5599e-06	4.49507	cg09940756
-0.125008	0.538858	-2.34493	0.0206643	0.0278588	-4.85631	cg01693350
-0.262969	0.310407	-4.37929	2.55223e-05	5.20597e-05	1.38728	cg25206096
0.185806	0.385495	4.49145	1.63163e-05	3.42602e-05	1.81721	cg24705426
0.624857	0.250962	18.3259	1.17277e-36	1.10781e-34	72.917	cg04305319
-0.00903471	0.668327	-0.190829	0.84898	0.865508	-7.54144	cg07861603
0.299829	0.464257	6.23566	6.88503e-09	2.24537e-08	9.37945	cg12866899
-0.594255	0.704355	-15.4221	2.6358e-30	8.63028e-29	58.3519	cg11828180
0.291759	0.429438	6.10886	1.26642e-08	4.00805e-08	8.78185	cg13601650
0.333429	0.463341	7.87183	1.69787e-12	7.91065e-12	17.567	cg18221168
-0.373207	0.525187	-8.45334	7.64279e-14	4.01272e-13	20.6365	cg10384919
-0.58434	0.676494	-16.5155	9.48098e-33	4.48646e-31	63.958	cg12284769
-0.0904944	0.321108	-1.47753	0.142139	0.168876	-6.47191	cg14038058
-0.378573	0.524245	-9.66559	1.03298e-16	7.061e-16	27.1909	cg23654821
0.341866	0.563218	7.25069	4.3283e-11	1.7695e-10	14.368	cg21812667
0.345172	0.460853	8.21569	2.73272e-13	1.36649e-12	19.3746	cg02374107
0.337117	0.36678	8.66246	2.47375e-14	1.35609e-13	21.7543	cg01890858
-0.168504	0.633397	-3.55305	0.00054443	0.000915094	-1.52378	cg06378434
0.665912	0.185723	23.3945	1.06039e-46	2.76774e-43	95.8985	cg06661812
0.163836	0.439143	3.01588	0.00312535	0.00472433	-3.15116	cg00290607
0.271027	0.621391	5.54239	1.78421e-07	4.93916e-07	6.19496	cg16823064
-0.394859	0.711176	-8.90245	6.73142e-15	3.88484e-14	23.0449	cg18692070
0.0588795	0.596869	0.879499	0.38088	0.419602	-7.17206	cg26536949
0.637939	0.254898	21.2556	1.2068e-42	5.64602e-40	86.6268	cg23925994
-0.346832	0.641944	-7.4007	1.99606e-11	8.42814e-11	15.1318	cg14709479
0.136193	0.424024	2.9571	0.00373729	0.00558833	-3.31549	cg01830463
-0.16103	0.419282	-3.37056	0.00100822	0.00163278	-2.10148	cg20392842
-0.0155193	0.218888	-0.456019	0.649196	0.681367	-7.45528	cg07970248
-0.504388	0.637424	-13.1895	3.85215e-25	6.38489e-24	46.5035	cg13707951
0.140845	0.641761	3.45639	0.000756688	0.0012473	-1.83288	cg16491668
-0.0960855	0.247967	-2.34763	0.0205217	0.0276782	-4.85021	cg02435573
0.0533286	0.317077	1.29059	0.199315	0.231087	-6.72801	cg13194425
0.293661	0.697257	5.50108	2.15242e-07	5.89544e-07	6.012	cg06670039
-0.637858	0.728794	-18.6048	3.04232e-37	3.18637e-35	74.2599	cg20955688
-0.601739	0.662545	-16.7638	2.69414e-33	1.39684e-31	65.2112	cg25599242
0.165519	0.636218	3.80639	0.000223043	0.000396422	-0.681288	cg19739126
0.320106	0.459641	7.22082	5.04604e-11	2.05109e-10	14.2166	cg04667640
-0.202615	0.468137	-3.79953	0.000228626	0.000405666	-0.704708	cg24811290
0.126407	0.587286	2.95901	0.00371582	0.00555823	-3.31021	cg24728698
0.102835	0.367281	2.13083	0.0351338	0.0457822	-5.31884	cg22327175
-0.00499574	0.462206	-0.110479	0.912213	0.922152	-7.55361	cg21943117
0.368427	0.445431	9.43922	3.58395e-16	2.32897e-15	25.9554	cg21757921
0.640615	0.254967	21.872	7.7291e-44	5.17975e-41	89.3566	cg04747842
0.315542	0.302022	8.42668	8.821e-14	4.60741e-13	20.4944	cg19481686
0.316994	0.476206	6.91205	2.43092e-10	9.21951e-10	12.6667	cg09287096
0.371248	0.475324	10.3405	2.49148e-18	1.97108e-17	30.8925	cg03906846
0.0621408	0.510312	1.47874	0.141817	0.168521	-6.47015	cg00191458
0.335523	0.348066	7.60786	6.79436e-12	2.99561e-11	16.1962	cg01068601
0.440793	0.362315	9.78739	5.28231e-17	3.70655e-16	27.8571	cg03061518
-0.368093	0.633831	-9.03529	3.26588e-15	1.93989e-14	23.7623	cg25950278
0.158791	0.260544	4.66667	7.99697e-06	1.76022e-05	2.50418	cg08827454
-0.0366735	0.237188	-1.02624	0.306834	0.344199	-7.03252	cg03619586
0.311194	0.272285	9.32642	6.65195e-16	4.22035e-15	25.3414	cg03858663
-0.316684	0.604462	-9.36341	5.43154e-16	3.47389e-15	25.5427	cg16920551
-0.309009	0.675089	-7.81873	2.24676e-12	1.03409e-11	17.29	cg07318609
0.239312	0.286742	7.13568	7.80454e-11	3.1129e-10	13.7865	cg09575472
-0.638022	0.8069	-18.7665	1.39754e-37	1.59326e-35	75.034	cg10087172
-0.123301	0.557794	-2.25668	0.0258284	0.0343267	-5.05188	cg13897134
0.111113	0.395623	2.2707	0.0249391	0.0332254	-5.02127	cg07169660
-0.218249	0.322222	-4.36061	2.74773e-05	5.57448e-05	1.31644	cg24472939
-0.0769724	0.318747	-1.58978	0.114501	0.138117	-6.30212	cg12126857
-0.149752	0.275442	-3.56255	0.000526924	0.000887564	-1.49304	cg20521702
0.383434	0.563208	10.1915	5.67752e-18	4.33803e-17	30.0737	cg24533904
-0.3868	0.645405	-10.1568	6.87719e-18	5.21369e-17	29.8831	cg15646741
0.469597	0.410035	12.3769	3.25395e-23	4.24769e-22	42.0845	cg06254938
-0.153367	0.197095	-2.84181	0.0052687	0.0077155	-3.62968	cg10316490
-0.279034	0.279458	-5.74019	7.19142e-08	2.08621e-07	7.08212	cg15896098
-0.618094	0.714437	-16.6158	5.6988e-33	2.79678e-31	64.465	cg15689991
0.262581	0.639464	5.87137	3.90063e-08	1.16741e-07	7.68026	cg08918985
-0.348372	0.582325	-7.17456	6.39677e-11	2.57418e-10	13.9826	cg21912060
-0.360873	0.397578	-6.67608	7.93601e-10	2.86051e-09	11.502	cg13236881
0.262168	0.627637	7.23043	4.80312e-11	1.95612e-10	14.2653	cg20068510
0.186043	0.695926	3.65719	0.000379193	0.000652134	-1.18308	cg08135503
0.184723	0.435585	4.50529	1.54325e-05	3.25222e-05	1.87078	cg15510664
0.372358	0.551693	9.75887	6.18087e-17	4.30932e-16	27.701	cg09445935
-0.200979	0.385626	-4.20521	5.03709e-05	9.82186e-05	0.735745	cg00170003
0.283492	0.69855	6.28965	5.30179e-09	1.7494e-08	9.63584	cg09177659
0.364164	0.516587	9.89291	2.95255e-17	2.11243e-16	28.435	cg14767639
-0.323546	0.453005	-6.7599	5.22291e-10	1.916e-09	11.9137	cg01532436
0.261731	0.58997	6.52285	1.6953e-09	5.90383e-09	10.7557	cg24516830
0.311415	0.400725	7.30689	3.24086e-11	1.34051e-10	14.6534	cg01573501
0.218771	0.310977	5.76608	6.37703e-08	1.86166e-07	7.19958	cg23236370
-0.345652	0.591178	-7.12114	8.40644e-11	3.34035e-10	13.7132	cg01109169
0.137886	0.512668	2.27324	0.0247813	0.0330327	-5.01572	cg03716984
0.396608	0.256899	12.215	7.91959e-23	9.90163e-22	41.1988	cg16704530
0.245361	0.666045	6.39861	3.11936e-09	1.05587e-08	10.1566	cg21078966
0.229397	0.563821	4.93086	2.64411e-06	6.23804e-06	3.57404	cg09478995
-0.243037	0.435072	-4.11488	7.11691e-05	0.000135791	0.405404	cg15923947
0.387994	0.312771	12.4293	2.40086e-23	3.17461e-22	42.3868	cg08098598
-0.419596	0.601721	-11.0732	4.31773e-20	4.04544e-19	34.9262	cg23190089
0.167109	0.518439	3.97097	0.000122165	0.000225441	-0.109628	cg06485032
-0.544836	0.702765	-12.2151	7.91504e-23	9.8972e-22	41.1993	cg11749010
0.502385	0.351727	14.5682	2.3476e-28	5.85182e-27	53.8791	cg14116509
0.329768	0.57708	6.76949	4.97824e-10	1.82997e-09	11.9609	cg06795768
0.425178	0.45359	12.0421	2.04956e-22	2.45541e-21	40.2519	cg16661858
-0.258034	0.455298	-5.6605	1.03915e-07	2.95931e-07	6.72254	cg19084031
-0.385389	0.661805	-8.92828	5.84917e-15	3.39603e-14	23.1842	cg14071579
0.186577	0.61651	3.70376	0.000321809	0.000558764	-1.02815	cg05163268
-0.16019	0.509823	-3.16729	0.00194929	0.00303166	-2.71511	cg26767081
-0.188608	0.587748	-4.0113	0.000105136	0.000195832	0.0332918	cg14781605
0.184213	0.293996	5.08281	1.37624e-06	3.37915e-06	4.20709	cg18604823
0.264426	0.242013	7.13507	7.82893e-11	3.12238e-10	13.7834	cg02590088
0.424837	0.53463	10.0938	9.74452e-18	7.28939e-17	29.5367	cg18694561
-0.373714	0.638445	-8.22938	2.5399e-13	1.2745e-12	19.447	cg12741645
0.609739	0.276221	20.2762	1.04663e-40	2.55059e-38	82.1914	cg08470408
-0.207088	0.490616	-3.56341	0.000525369	0.000885019	-1.49026	cg13185005
-0.349575	0.637873	-7.03307	1.31671e-10	5.12644e-10	13.2709	cg18959478
0.186032	0.44623	4.5536	1.26951e-05	2.70995e-05	2.05873	cg10430941
0.43585	0.377066	8.06358	6.1471e-13	2.97731e-12	18.5721	cg08323777
-0.288673	0.370733	-5.17247	9.31164e-07	2.34158e-06	4.58643	cg00992297
0.368543	0.539128	9.02596	3.43624e-15	2.03681e-14	23.7119	cg14628108
0.334294	0.48994	8.85079	8.91325e-15	5.08895e-14	22.7664	cg22226398
-0.518587	0.701404	-11.0496	4.92058e-20	4.58041e-19	34.7961	cg03317045
0.590253	0.252261	18.1117	3.32864e-36	2.82419e-34	71.8786	cg22171613
-0.296134	0.347859	-5.98636	2.26866e-08	6.98892e-08	8.2107	cg04911005
0.346769	0.619925	8.33599	1.43536e-13	7.3608e-13	20.0122	cg02538507
0.603526	0.253334	18.9058	7.07946e-38	8.53182e-36	75.7106	cg23627623
-0.591566	0.663179	-15.6058	1.01366e-30	3.51706e-29	59.304	cg02413040
-0.193762	0.664922	-3.69542	0.000331448	0.000574676	-1.05603	cg06060522
0.627227	0.229961	21.4772	4.46988e-43	2.38355e-40	87.6135	cg08096010
0.255744	0.694162	4.61189	1.00126e-05	2.17201e-05	2.28742	cg20162146
-0.299395	0.682955	-7.451	1.53788e-11	6.5665e-11	15.3893	cg26345105
-0.080947	0.658483	-2.01962	0.0456388	0.0585086	-5.54287	cg13594463
-0.295269	0.367408	-5.90613	3.31303e-08	1.00134e-07	7.84002	cg11421255
0.272831	0.502163	6.12173	1.19075e-08	3.78162e-08	8.84224	cg11680908
0.180576	0.696224	3.58881	0.000481244	0.000815215	-1.4077	cg01824933
0.0721387	0.638029	1.07775	0.283297	0.319916	-6.97852	cg21471580
-0.480896	0.57672	-11.4085	6.7576e-21	6.86727e-20	36.7719	cg06133145
-0.250962	0.700515	-6.31821	4.61568e-09	1.5328e-08	9.77186	cg14770102
0.132298	0.280113	3.44603	0.000783561	0.00128892	-1.86558	cg01827195
-0.319701	0.657611	-5.31618	4.9378e-07	1.28783e-06	5.20321	cg03188948
-0.414246	0.619334	-7.40805	1.92151e-11	8.12306e-11	15.1694	cg12298268
0.208996	0.777615	5.02563	1.762e-06	4.26094e-06	3.96739	cg20162240
0.308103	0.442406	6.37985	3.41869e-09	1.15196e-08	10.0666	cg19485911
0.34837	0.601533	7.72499	3.6788e-12	1.66239e-11	16.8025	cg14084692
0.00444637	0.557404	0.0853549	0.932121	0.939968	-7.55608	cg07138070
-0.624941	0.715746	-17.8106	1.45668e-35	1.09041e-33	70.4091	cg14020652
-0.498735	0.586971	-12.442	2.27762e-23	3.02091e-22	42.4398	cg23012676
-0.305818	0.652517	-6.84913	3.33795e-10	1.24772e-09	12.3544	cg00493422
0.426825	0.311717	13.372	1.42279e-25	2.48492e-24	47.4955	cg21928627
-0.287529	0.538121	-5.69159	9.00426e-08	2.58205e-07	6.86248	cg01919377
-0.307521	0.484806	-5.81177	5.15485e-08	1.52126e-07	7.40758	cg10224600
0.116531	0.655106	2.84472	0.00522376	0.00765364	-3.62186	cg11958234
0.118944	0.737887	2.53326	0.0125834	0.0174837	-4.41617	cg13549345
-0.54505	0.6896	-12.3907	3.01788e-23	3.95358e-22	42.1595	cg25820257
-0.515776	0.753658	-10.8549	1.44546e-19	1.28927e-18	33.724	cg25633678
-0.116727	0.350594	-2.13249	0.0349939	0.045613	-5.3154	cg24337786
-0.202357	0.561734	-3.83385	0.00020197	0.000361286	-0.587212	cg00014830
-0.243009	0.299899	-4.51303	1.49584e-05	3.15929e-05	1.90081	cg10775273
0.0430702	0.409007	0.885414	0.377695	0.416431	-7.16685	cg09290705
0.342284	0.300993	9.5431	2.02584e-16	1.34672e-15	26.5219	cg27523417
-0.364765	0.548634	-7.85258	1.87947e-12	8.71538e-12	17.4665	cg00251618
0.167313	0.730718	5.4912	2.2443e-07	6.1305e-07	5.97093	cg11018018
0.164227	0.391811	2.93452	0.00400029	0.0059577	-3.37786	cg21464565
-0.161894	0.277902	-3.00146	0.00326621	0.00492461	-3.19172	cg15172543
0.217086	0.455319	4.61956	9.70314e-06	2.10968e-05	2.31769	cg04343927
-0.489706	0.617179	-11.0225	5.71609e-20	5.29706e-19	34.647	cg27080725
0.313122	0.594963	6.04979	1.67867e-08	5.24367e-08	8.5057	cg02575675
-0.041675	0.555503	-0.703687	0.482984	0.521271	-7.31128	cg19082359
0.305856	0.320841	7.30908	3.20457e-11	1.326e-10	14.6646	cg10156302
0.233955	0.582692	6.23701	6.84018e-09	2.23126e-08	9.38586	cg07811054
0.380872	0.526084	9.96756	1.95589e-17	1.42391e-16	28.8443	cg03034880
0.318129	0.525545	6.31381	4.7152e-09	1.56438e-08	9.75092	cg25735823
0.00904505	0.346648	0.213936	0.830958	0.849064	-7.53674	cg18580322
-0.328068	0.454363	-7.05891	1.15457e-10	4.52343e-10	13.4004	cg18835517
0.440986	0.502556	11.5221	3.60621e-21	3.7706e-20	37.397	cg00788222
0.430595	0.395008	11.0811	4.13312e-20	3.87906e-19	34.9696	cg20592124
0.121704	0.298998	3.43534	0.000812255	0.0013332	-1.89928	cg01980222
0.576059	0.241445	19.5895	2.56896e-39	4.41593e-37	79.0087	cg04964617
-0.19609	0.291298	-4.18737	5.39508e-05	0.000104779	0.670074	cg08148553
-0.294143	0.432182	-6.36768	3.62791e-09	1.21894e-08	10.0083	cg04364517
0.487414	0.335524	14.0401	3.91773e-27	8.37809e-26	51.0747	cg00806680
0.415041	0.475714	11.1292	3.16693e-20	3.00583e-19	35.2346	cg08569517
0.481287	0.383991	12.6357	7.88252e-24	1.10489e-22	43.4966	cg05652602
-0.376549	0.563576	-8.21183	2.7897e-13	1.3942e-12	19.3541	cg14260073
-0.571723	0.641882	-14.9088	3.87931e-29	1.07356e-27	55.6728	cg02776664
-0.207952	0.262892	-4.01815	0.000102479	0.00019114	0.057675	cg19954537
-0.123755	0.485197	-2.55111	0.0119889	0.0167049	-4.37289	cg11852579
-0.3084	0.547118	-6.51448	1.7667e-09	6.14103e-09	10.7151	cg13485230
-0.0115064	0.378193	-0.2378	0.81244	0.832217	-7.53132	cg18501202
0.344698	0.552094	8.60303	3.41078e-14	1.84719e-13	21.436	cg06916514
0.0744231	0.395702	1.4706	0.144003	0.170945	-6.482	cg24550149
0.212535	0.582392	4.94245	2.5167e-06	5.95339e-06	3.62187	cg26811904
-0.439996	0.544817	-9.22573	1.15435e-15	7.15803e-15	24.7943	cg06946838
0.364099	0.374465	10.5008	1.02666e-18	8.42598e-18	31.774	cg15104081
0.289473	0.2545	9.53808	2.04679e-16	1.36019e-15	26.5109	cg26370484
-0.260098	0.53085	-4.15291	6.15672e-05	0.000118526	0.543837	cg27137258
0.368426	0.605087	7.84629	1.94283e-12	8.99492e-12	17.4337	cg20341582
0.290119	0.380398	6.44015	2.54552e-09	8.69555e-09	10.3563	cg02474731
0.115936	0.299265	2.99067	0.00337543	0.00507904	-3.22196	cg03604763
-0.351924	0.555781	-8.71461	1.86547e-14	1.03395e-13	22.0341	cg07534194
-0.121558	0.501886	-2.42377	0.0168453	0.0229955	-4.67582	cg26396443
0.505159	0.384839	14.0317	4.09705e-27	8.73196e-26	51.0301	cg06527050
-0.151705	0.508162	-3.16358	0.00197233	0.00306529	-2.726	cg01231141
0.108077	0.434486	2.28746	0.0239117	0.0319483	-4.98446	cg10377153
0.109266	0.225765	3.15596	0.00202049	0.00313468	-2.74835	cg24613691
0.251416	0.358896	6.64488	9.2681e-10	3.31726e-09	11.3494	cg03103611
-0.458051	0.566383	-10.176	6.18658e-18	4.70848e-17	29.9883	cg03572859
0.277205	0.556177	6.50993	1.80678e-09	6.27377e-09	10.6931	cg22665383
-0.324943	0.477757	-7.40983	1.90389e-11	8.05132e-11	15.1785	cg01057176
0.430283	0.336846	13.1183	5.67091e-25	9.17807e-24	46.1182	cg10131879
0.446484	0.290186	13.4742	8.23517e-26	1.4832e-24	48.0405	cg17291136
0.262343	0.41756	7.11708	8.58267e-11	3.40615e-10	13.6928	cg13519851
0.266701	0.674039	5.01363	1.85539e-06	4.47303e-06	3.91731	cg15469624
-0.217871	0.330291	-3.95832	0.000128028	0.000235534	-0.15423	cg12071888
0.370946	0.507283	9.65299	1.10716e-16	7.5431e-16	27.122	cg02419362
0.267838	0.652017	5.54801	1.73917e-07	4.81986e-07	6.2199	cg13051302
0.407155	0.462352	10.9386	9.09628e-20	8.2718e-19	34.1848	cg18160614
-0.627369	0.693725	-18.714	1.79801e-37	2.0015e-35	74.7833	cg15174393
0.483087	0.261771	15.5609	1.23786e-30	4.24536e-29	59.1042	cg05671636
-0.205816	0.53279	-3.78259	0.000242988	0.000429356	-0.762415	cg17164063
0.28085	0.55291	5.32767	4.69179e-07	1.22787e-06	5.25294	cg00999904
-0.242995	0.564736	-5.90099	3.39404e-08	1.02433e-07	7.81638	cg27190138
-0.244711	0.377281	-4.50551	1.5419e-05	3.24965e-05	1.87162	cg04814450
-0.486093	0.602008	-11.3353	1.0127e-20	1.00948e-19	36.3692	cg06385087
0.29744	0.457461	6.45093	2.41454e-09	8.27004e-09	10.4082	cg13602343
-0.437459	0.577906	-11.1344	3.07734e-20	2.92528e-19	35.2632	cg15540371
0.266764	0.60084	6.28293	5.4775e-09	1.80396e-08	9.60385	cg23037411
-0.364622	0.6637	-8.37511	1.16369e-13	6.01142e-13	20.22	cg14754581
-0.109777	0.308269	-2.16911	0.032036	0.0419938	-5.23912	cg04317962
0.16224	0.551275	3.37305	0.000999909	0.00162027	-2.09374	cg02847703
0.298033	0.570561	7.3558	2.5179e-11	1.05356e-10	14.9026	cg16660494
-0.349327	0.466428	-7.61978	6.38421e-12	2.82067e-11	16.2577	cg20740711
0.269394	0.641314	5.13398	1.10175e-06	2.74411e-06	4.42304	cg04702989
0.533501	0.332425	14.4253	5.01257e-28	1.20263e-26	53.1233	cg07473634
0.0992967	0.325215	2.5154	0.013205	0.018295	-4.45924	cg08625568
-0.318279	0.763839	-7.13598	7.79276e-11	3.10858e-10	13.788	cg08850461
-0.0289328	0.463997	-0.564417	0.573518	0.609165	-7.39978	cg06892868
0.267748	0.595929	5.98357	2.29886e-08	7.07643e-08	8.19775	cg25810999
0.175125	0.649282	3.26406	0.00142932	0.00226495	-2.42695	cg20801456
0.145804	0.590788	2.41012	0.0174578	0.0237787	-4.70745	cg08835956
-0.152908	0.340161	-3.09595	0.00243982	0.00374183	-2.92282	cg03132556
0.181553	0.33299	4.08107	8.08922e-05	0.000153059	0.283182	cg02927679
-0.374141	0.596934	-8.24464	2.34104e-13	1.17823e-12	19.5277	cg05237641
-0.365739	0.727516	-8.30944	1.65491e-13	8.43562e-13	19.8712	cg19164987
-0.618513	0.666518	-17.2242	2.6677e-34	1.63531e-32	67.5141	cg00973286
0.264086	0.581177	5.90735	3.29406e-08	9.9591e-08	7.84564	cg07296665
-0.138636	0.554005	-2.23521	0.0272445	0.0360787	-5.09844	cg02710296
0.242813	0.559716	5.47494	2.42287e-07	6.59016e-07	5.89661	cg10408430
-0.135337	0.599306	-2.92676	0.0040946	0.00608966	-3.39922	cg05415285
-0.269314	0.335672	-5.1533	1.01264e-06	2.5358e-06	4.50494	cg19096571
0.0211972	0.224186	0.352577	0.725021	0.75206	-7.49727	cg20072171
-0.297916	0.498785	-5.28924	5.5655e-07	1.44214e-06	5.08678	cg07803108
0.341607	0.596086	8.02749	7.44632e-13	3.58018e-12	18.3824	cg07010207
0.0998529	0.708411	2.13472	0.0348076	0.0453822	-5.3108	cg09572377
0.0609283	0.464124	1.45429	0.148463	0.17584	-6.50557	cg26473548
0.309412	0.63124	7.10631	9.06753e-11	3.58852e-10	13.6386	cg16532223
0.427253	0.34683	12.1009	1.48307e-22	1.80288e-21	40.574	cg23870587
-0.622801	0.777373	-19.2664	1.28833e-38	1.84123e-36	77.406	cg16668359
-0.124078	0.274358	-2.92871	0.00407078	0.00605613	-3.39387	cg12918895
0.630764	0.228368	21.3778	6.97249e-43	3.45912e-40	87.1718	cg01383581
0.336379	0.605728	7.70254	4.13881e-12	1.86161e-11	16.686	cg06532546
-0.100121	0.291369	-2.2624	0.0254625	0.0338749	-5.03942	cg02108623
-0.133069	0.35239	-3.06942	0.00264978	0.00404462	-2.99904	cg26074025
-0.10982	0.460057	-1.82768	0.0700701	0.0873863	-5.90308	cg02571636
0.247439	0.653306	5.21586	7.69658e-07	1.95658e-06	4.77153	cg20479009
-0.0071463	0.218377	-0.202278	0.84004	0.857416	-7.53918	cg24182521
0.341939	0.375571	8.98798	4.22631e-15	2.48463e-14	23.5066	cg17794358
0.545564	0.367863	14.2002	1.6633e-27	3.7131e-26	51.9282	cg05141289
-0.328884	0.646804	-6.86538	3.07582e-10	1.15426e-09	12.435	cg01530101
0.290155	0.435815	4.89478	3.08216e-06	7.1989e-06	3.42561	cg13818424
0.198091	0.60819	4.17373	5.6849e-05	0.000110048	0.620043	cg07594831
0.221865	0.48876	5.00656	1.91267e-06	4.60161e-06	3.88784	cg25100880
-0.398217	0.657695	-8.17713	3.35745e-13	1.66795e-12	19.1707	cg26823762
0.20085	0.653068	3.73935	0.000283619	0.000496504	-0.908738	cg17418252
0.263688	0.616265	6.57297	1.32375e-09	4.66543e-09	10.9989	cg12447911
-0.399332	0.591276	-8.02746	7.44755e-13	3.5806e-12	18.3822	cg19876672
-0.133035	0.393417	-2.65081	0.00910753	0.0128965	-4.12599	cg15030449
0.378742	0.447286	9.34703	5.94158e-16	3.78709e-15	25.4536	cg15203905
-0.468396	0.609924	-11.0344	5.3537e-20	4.97378e-19	34.7122	cg14643892
0.220978	0.283339	6.57699	1.29766e-09	4.57659e-09	11.0184	cg25947408
0.569849	0.263368	15.084	1.54411e-29	4.53782e-28	56.5906	cg09815356
0.494005	0.257887	15.6305	8.77611e-31	3.07797e-29	59.4472	cg18644782
-0.533279	0.620351	-12.8727	2.16053e-24	3.24387e-23	44.7858	cg03359508
0.375583	0.253264	11.6428	1.8518e-21	1.99358e-20	38.0604	cg16579908
0.590247	0.261546	17.0888	5.25254e-34	3.04659e-32	66.8394	cg04788993
-0.214912	0.389519	-3.73155	0.0002916	0.000509615	-0.934982	cg01204606
0.253679	0.547024	5.39995	3.39629e-07	9.06822e-07	5.56754	cg13800802
0.215	0.718992	3.98696	0.000115119	0.000213237	-0.0530922	cg19035254
-0.320054	0.570318	-6.93139	2.20459e-10	8.39323e-10	12.763	cg03294458
0.130775	0.52848	2.67896	0.00841623	0.0119767	-4.05477	cg25133753
-0.0250905	0.41485	-0.676678	0.499906	0.537709	-7.32995	cg03254336
-0.407275	0.527691	-9.04167	3.15428e-15	1.87652e-14	23.7968	cg02335642
0.258892	0.628972	5.04498	1.62097e-06	3.94171e-06	4.0483	cg21496785
-0.459079	0.803156	-9.29291	7.99214e-16	5.03553e-15	25.1592	cg03306486
0.370431	0.515841	8.79629	1.19819e-14	6.76734e-14	22.473	cg19764047
-0.346708	0.425266	-6.48316	2.06108e-09	7.1117e-09	10.5637	cg14159304
-0.131643	0.61731	-3.06712	0.00266873	0.00407173	-3.00561	cg11521079
0.318343	0.448594	8.45601	7.53372e-14	3.95734e-13	20.6507	cg03856044
0.507812	0.262045	17.6828	2.54102e-35	1.84097e-33	69.854	cg05835346
-0.342743	0.447403	-7.69778	4.24327e-12	1.90669e-11	16.6614	cg05776704
0.331101	0.492469	7.10631	9.06744e-11	3.58852e-10	13.6386	cg24343287
-0.161138	0.562952	-3.42736	0.000834283	0.00136718	-1.92434	cg23151014
0.0521969	0.434602	1.10918	0.269559	0.305477	-6.9443	cg00400448
-0.458352	0.595096	-11.4738	4.71159e-21	4.86685e-20	37.1308	cg03183540
-0.060095	0.207313	-1.75299	0.0821446	0.101373	-6.03405	cg02902865
-0.00217001	0.573111	-0.0406944	0.967607	0.971515	-7.55891	cg25598685
0.0521327	0.666358	1.2409	0.217052	0.249949	-6.79043	cg22160073
-0.389763	0.518614	-9.44286	3.51296e-16	2.28433e-15	25.9753	cg21342437
-0.239241	0.601142	-4.593	1.08153e-05	2.33405e-05	2.2131	cg20749792
0.359766	0.43766	9.77395	5.68834e-17	3.97935e-16	27.7835	cg24465855
-0.412645	0.597879	-10.278	3.52025e-18	2.74189e-17	30.5488	cg15454698
0.135565	0.52692	3.13815	0.00213737	0.00330429	-2.80043	cg13993218
0.504017	0.312303	11.656	1.72145e-21	1.85971e-20	38.1331	cg12689752
0.328649	0.34944	7.6002	7.07178e-12	3.11239e-11	16.1566	cg02377544
0.357669	0.325266	9.52155	2.2806e-16	1.5089e-15	26.4043	cg26526883
-0.228086	0.344435	-4.91822	2.79027e-06	6.55852e-06	3.52194	cg13289884
0.29813	0.439483	7.13336	7.89777e-11	3.1487e-10	13.7748	cg13688966
-0.34843	0.520246	-7.71342	3.90908e-12	1.76131e-11	16.7425	cg23661183
-0.271979	0.599041	-6.43168	2.65337e-09	9.04557e-09	10.3155	cg14626259
-0.00733995	0.620006	-0.190933	0.848899	0.865434	-7.54142	cg10761978
0.106198	0.539912	1.99933	0.0478202	0.0611275	-5.58255	cg27565650
0.261313	0.448823	6.22835	7.13227e-09	2.32219e-08	9.34484	cg06195280
0.139311	0.41447	3.47755	0.000704453	0.00116573	-1.76581	cg06824277
0.252707	0.751672	6.37975	3.42045e-09	1.15251e-08	10.0661	cg08344943
0.0124927	0.599451	0.278453	0.781142	0.803593	-7.52077	cg26829529
0.501324	0.376489	16.394	1.66724e-32	7.63452e-31	63.3947	cg00310728
0.274928	0.414533	5.49932	2.16963e-07	5.94012e-07	6.00423	cg09023624
0.411951	0.311617	14.1255	2.36683e-27	5.18559e-26	51.5756	cg12026891
0.157507	0.671597	3.95993	0.000127269	0.000234233	-0.148573	cg04742334
0.418771	0.439408	11.1606	2.66162e-20	2.55039e-19	35.4076	cg22152492
0.306011	0.501071	6.90784	2.48317e-10	9.40687e-10	12.6458	cg23082003
0.0844004	0.642124	2.01218	0.0464285	0.059458	-5.55746	cg02421207
0.312322	0.543287	7.51774	1.08712e-11	4.70811e-11	15.7319	cg25527599
0.0955021	0.328858	2.28807	0.0238751	0.0319012	-4.98312	cg00732251
-0.0912045	0.301039	-1.76872	0.079469	0.0982726	-6.0069	cg24437715
-0.459254	0.64385	-9.03327	3.30203e-15	1.96066e-14	23.7514	cg02163885
0.591641	0.263563	17.7274	2.19472e-35	1.60295e-33	70.001	cg18349241
0.225663	0.399281	3.88622	0.00016692	0.000301953	-0.406346	cg16032108
0.138555	0.273938	3.94518	0.000134405	0.000246521	-0.200464	cg12111714
0.166175	0.641799	3.61557	0.000438543	0.000746976	-1.32018	cg00009553
-0.642104	0.719568	-19.6803	1.83285e-39	3.32948e-37	79.3457	cg05336982
0.243837	0.374898	5.70729	8.37451e-08	2.41129e-07	6.93331	cg15627871
-0.0857595	0.58433	-1.90895	0.0586441	0.0739895	-5.75468	cg06867863
0.0723513	0.292139	2.13854	0.0344901	0.0449895	-5.30289	cg16699354
0.424505	0.31824	11.414	6.55624e-21	6.67519e-20	36.802	cg05839709
0.42728	0.420418	13.3094	2.00534e-25	3.43578e-24	47.1538	cg13282208
0.252738	0.49086	5.59559	1.39968e-07	3.92586e-07	6.43178	cg26861460
-0.21059	0.2993	-4.6316	9.23645e-06	2.01409e-05	2.36521	cg22124775
-0.224289	0.370142	-3.93664	0.000138705	0.000253882	-0.23041	cg04079301
0.206513	0.648929	3.57804	0.000499507	0.000844192	-1.44276	cg22047469
-0.593872	0.781909	-16.3377	2.34513e-32	1.05153e-30	63.0559	cg08409642
-0.0351269	0.31319	-0.758485	0.44964	0.488532	-7.27117	cg11564601
-0.586881	0.701594	-14.5005	3.36199e-28	8.22737e-27	53.5213	cg22006060
-0.164638	0.420464	-3.52868	0.000591909	0.000989347	-1.60238	cg14855519
0.340897	0.465914	8.41252	9.51862e-14	4.95588e-13	20.419	cg19296305
0.560215	0.323435	14.8431	5.4841e-29	1.49228e-27	55.3279	cg13987029
0.439952	0.410355	13.6023	4.12287e-26	7.70244e-25	48.7297	cg10631684
0.174164	0.469506	3.52922	0.000590799	0.000987676	-1.60062	cg00470007
0.48016	0.269088	16.71	3.31065e-33	1.69434e-31	65.0047	cg02816429
0.302255	0.390771	8.03002	7.34673e-13	3.53384e-12	18.3957	cg07568430
0.298612	0.455113	7.74074	3.3867e-12	1.53557e-11	16.8843	cg26762050
-0.628282	0.739796	-18.6825	2.09279e-37	2.2785e-35	74.6322	cg22373770
0.653387	0.228579	22.0426	3.64184e-44	2.8897e-41	90.1038	cg18811157
-0.207822	0.216587	-3.36879	0.00101414	0.00164195	-2.10694	cg24799921
0.293231	0.58931	7.36176	2.44148e-11	1.0227e-10	14.933	cg14680360
-0.498246	0.557526	-10.6293	5.0412e-19	4.271e-18	32.4814	cg00908027
-0.364532	0.532131	-8.89089	7.16821e-15	4.12756e-14	22.9825	cg01337813
0.0949967	0.530651	2.01319	0.0463209	0.0593272	-5.55549	cg05082563
0.311291	0.578556	7.28641	3.60153e-11	1.48351e-10	14.5493	cg03534504
0.333784	0.498923	8.38658	1.09415e-13	5.66545e-13	20.281	cg22902532
-0.276174	0.346867	-6.40868	2.96955e-09	1.00763e-08	10.2049	cg12043428
0.363015	0.608667	8.31039	1.64647e-13	8.39519e-13	19.8763	cg04435679
-0.276607	0.420187	-5.09594	1.30008e-06	3.20333e-06	4.26235	cg03661458
0.608455	0.22594	18.6249	2.76129e-37	2.91636e-35	74.3564	cg20859933
0.253809	0.503627	5.36372	3.99453e-07	1.05663e-06	5.40955	cg08662168
-0.18285	0.538546	-2.84832	0.00516887	0.00757848	-3.61223	cg27011060
-0.372631	0.350432	-8.10345	4.97217e-13	2.429e-12	18.782	cg24984523
-0.136629	0.591937	-2.2617	0.0255071	0.0339283	-5.04095	cg01406203
0.592961	0.235658	18.52	4.53909e-37	4.60804e-35	73.8616	cg15549075
0.634392	0.259833	20.7411	1.25972e-41	4.3702e-39	84.2962	cg02015027
0.252545	0.663651	4.55053	1.28538e-05	2.74087e-05	2.04677	cg15349655
0.167661	0.624901	4.60382	1.03484e-05	2.23976e-05	2.25563	cg19582822
0.515237	0.374537	15.4736	2.01551e-30	6.73087e-29	58.6192	cg04687939
-0.303036	0.45929	-6.81134	4.03619e-10	1.49778e-09	12.1674	cg20896113
0.344891	0.455889	9.65986	1.06607e-16	7.27918e-16	27.1595	cg09869291
-0.0506432	0.354881	-1.19203	0.235589	0.269667	-6.84948	cg18839504
-0.346693	0.530475	-6.73758	5.83966e-10	2.13234e-09	11.8039	cg04032226
0.163441	0.597665	3.44706	0.000780858	0.00128475	-1.86235	cg21778518
-0.641603	0.741431	-19.4929	4.42055e-39	7.19947e-37	78.47	cg26603050
0.639902	0.217855	23.1418	3.10739e-46	6.55752e-43	94.832	cg26428825
-0.273792	0.673618	-5.85048	4.30168e-08	1.28068e-07	7.58452	cg23752752
-0.460883	0.577303	-9.94958	2.15987e-17	1.56437e-16	28.7457	cg04797936
0.333865	0.314458	10.2375	4.40238e-18	3.39697e-17	30.3265	cg02268156
-0.0470615	0.549115	-0.803058	0.423521	0.46252	-7.23635	cg03994820
0.329709	0.619694	7.90205	1.44728e-12	6.78387e-12	17.7249	cg02279953
0.229867	0.776524	5.58359	1.47862e-07	4.13534e-07	6.37824	cg27477504
-0.233767	0.275986	-3.82365	0.000209573	0.000373941	-0.622246	cg03125427
0.376773	0.292429	10.3838	1.96108e-18	1.56533e-17	31.1305	cg20545694
-0.570601	0.653969	-15.0625	1.72892e-29	5.05099e-28	56.478	cg03306024
0.370479	0.447445	9.8961	2.90114e-17	2.07745e-16	28.4525	cg25565504
0.0249005	0.334079	0.526001	0.599854	0.634474	-7.42079	cg13466694
0.0198193	0.705896	0.525531	0.600179	0.634777	-7.42104	cg09858767
0.343494	0.580258	8.1905	3.1262e-13	1.5561e-12	19.2414	cg20176220
0.381001	0.51025	10.1516	7.07866e-18	5.36069e-17	29.8544	cg10295609
-0.276193	0.469436	-5.61956	1.25418e-07	3.53646e-07	6.53891	cg08279092
0.14444	0.565441	2.62407	0.00981168	0.0138365	-4.19305	cg01205935
0.236929	0.494838	5.58023	1.50151e-07	4.19603e-07	6.36326	cg27098685
-0.312199	0.487654	-6.42804	2.70121e-09	9.20233e-09	10.2979	cg14355911
0.179493	0.294886	5.13368	1.10315e-06	2.74726e-06	4.4218	cg10685359
-0.0208019	0.250298	-0.544614	0.587024	0.622238	-7.4108	cg00494337
-0.274273	0.538747	-6.08998	1.38594e-08	4.36459e-08	8.69347	cg15367247
-0.213261	0.466133	-4.62266	9.58077e-06	2.08463e-05	2.32992	cg18736141
0.350414	0.499637	7.90745	1.40657e-12	6.60211e-12	17.7532	cg25807274
-0.195087	0.393924	-3.75114	0.00027194	0.000477163	-0.868962	cg21344746
0.606337	0.247423	20.7177	1.37939e-41	4.68539e-39	84.2059	cg14224368
-0.247362	0.291813	-4.37437	2.60239e-05	5.30207e-05	1.3686	cg03787864
-0.212095	0.395748	-4.19221	5.29554e-05	0.000102971	0.687884	cg13790353
-0.587546	0.672208	-16.152	6.06095e-32	2.55482e-30	62.1101	cg08206881
0.0949494	0.506746	1.98101	0.0498657	0.0635652	-5.61805	cg19238840
0.197392	0.350426	5.53473	1.84747e-07	5.10401e-07	6.16098	cg03602297
0.198188	0.654035	4.27304	3.87313e-05	7.68321e-05	0.987294	cg12020230
0.471285	0.40029	9.49663	2.61506e-16	1.72123e-15	26.2684	cg02691264
0.611718	0.257954	21.1605	1.85178e-42	8.1994e-40	86.2014	cg05011265
0.161072	0.722887	2.76016	0.00667975	0.00963868	-3.84557	cg21342392
-0.57679	0.716155	-14.759	8.54863e-29	2.25923e-27	54.8856	cg06523556
0.398426	0.380576	12.3569	3.63212e-23	4.71838e-22	41.975	cg20439656
0.584919	0.237737	16.6828	4.05791e-33	2.04097e-31	64.8032	cg23235971
-0.505602	0.634729	-12.2703	5.84177e-23	7.41882e-22	41.5018	cg00008488
0.623568	0.205988	21.8168	9.86628e-44	6.43801e-41	89.1142	cg12349571
0.641906	0.25314	25.2731	4.50753e-50	1.49025e-45	103.592	cg18836576
0.250146	0.717793	5.26682	6.14678e-07	1.58366e-06	4.99015	cg07179146
-0.354286	0.456794	-7.52301	1.05768e-11	4.5836e-11	15.759	cg05937292
-0.502556	0.607845	-12.2232	7.56817e-23	9.49338e-22	41.2439	cg20061010
-0.211982	0.447633	-3.87897	0.000171403	0.00030964	-0.431511	cg25610515
-0.300749	0.378884	-6.77918	4.74253e-10	1.74721e-09	12.0087	cg05611351
-0.595885	0.692787	-15.4581	2.1852e-30	7.25113e-29	58.5387	cg18531146
0.231344	0.312267	6.91653	2.37657e-10	9.02302e-10	12.689	cg02297838
0.240627	0.669461	4.64421	8.77084e-06	1.91893e-05	2.41509	cg12894814
-0.0620006	0.31494	-1.34896	0.179878	0.210201	-6.65165	cg09398200
0.179242	0.396418	3.34985	0.00107969	0.00174141	-2.16545	cg13293524
-0.0445956	0.316967	-1.04383	0.29865	0.335717	-7.01436	cg08294568
-0.59547	0.765438	-18.3409	1.09063e-36	1.03912e-34	72.9893	cg17128947
0.364432	0.537957	8.4266	8.82467e-14	4.60885e-13	20.494	cg13437307
0.105705	0.464376	1.72182	0.0876663	0.107697	-6.08718	cg08269974
0.112337	0.413572	2.02963	0.0445947	0.0572507	-5.52317	cg19170807
0.287666	0.547745	5.75682	6.65731e-08	1.93869e-07	7.15754	cg06809364
-0.239614	0.416469	-4.4172	2.19585e-05	4.52248e-05	1.53171	cg08969304
0.299888	0.601358	6.53781	1.57475e-09	5.5064e-09	10.8282	cg00486708
0.326636	0.573109	7.04267	1.25398e-10	4.89452e-10	13.319	cg07732644
0.428744	0.246917	14.4002	5.45586e-28	1.3008e-26	53.0377	cg09471204
-0.245033	0.315686	-4.12954	6.73087e-05	0.000128842	0.45866	cg07831351
-0.594044	0.784889	-15.4402	2.39865e-30	7.91706e-29	58.4459	cg21637392
-0.182578	0.521896	-3.48764	0.000680753	0.0011287	-1.7337	cg15661753
-0.0826107	0.293169	-2.11431	0.0365479	0.0475056	-5.35281	cg11913615
-0.474908	0.582028	-10.1495	7.15981e-18	5.41719e-17	29.8431	cg13248574
-0.107358	0.385765	-2.06443	0.0411208	0.053052	-5.45395	cg18109320
0.243474	0.337154	6.30823	4.84486e-09	1.60552e-08	9.7243	cg27315635
-0.0649876	0.397202	-1.0568	0.292716	0.329614	-7.00079	cg26679004
0.171424	0.326002	4.44778	1.94381e-05	4.03488e-05	1.64887	cg09755594
-0.146235	0.612667	-3.30356	0.00125692	0.00200771	-2.30724	cg10246081
-0.152585	0.466224	-2.66488	0.00875597	0.0124295	-4.09049	cg06897442
0.420232	0.322156	10.5978	6.00083e-19	5.04481e-18	32.3081	cg24128590
-0.45182	0.589308	-10.0735	1.08975e-17	8.11884e-17	29.4256	cg23221998
-0.275626	0.594618	-6.15767	1.00231e-08	3.21164e-08	9.01113	cg03012544
-0.427905	0.591695	-8.44753	7.8853e-14	4.13567e-13	20.6055	cg02246190
0.148337	0.552683	2.74298	0.00701738	0.0100975	-3.8903	cg09970593
-0.482957	0.67043	-11.8195	6.98731e-22	7.88968e-21	39.0307	cg14499577
0.294234	0.600114	6.65008	9.03201e-10	3.23568e-09	11.3748	cg08168585
-0.324897	0.439018	-6.35717	3.81862e-09	1.27985e-08	9.95796	cg07789559
-0.412834	0.507759	-8.13852	4.12499e-13	2.03165e-12	18.9669	cg06958563
0.257676	0.64387	6.46057	2.30294e-09	7.90774e-09	10.4546	cg13994599
0.21304	0.648941	4.68132	7.5283e-06	1.66285e-05	2.56245	cg24181062
0.215927	0.493916	4.29198	3.59724e-05	7.17164e-05	1.0581	cg16987552
-0.278972	0.644206	-7.59215	7.37563e-12	3.24036e-11	16.1151	cg21333674
0.269798	0.340577	7.2863	3.60353e-11	1.48427e-10	14.5488	cg23124325
0.239113	0.687696	5.97477	2.39658e-08	7.36033e-08	8.15699	cg23356505
-0.0893295	0.227028	-2.19662	0.0299596	0.0394374	-5.18104	cg26371731
-0.35113	0.559883	-8.1119	4.75344e-13	2.32558e-12	18.8266	cg05343088
0.115221	0.542397	2.32303	0.0218526	0.0293574	-4.90547	cg04656831
-0.262064	0.39637	-4.89473	3.08291e-06	7.20031e-06	3.42537	cg18301423
-0.183273	0.407194	-3.3328	0.00114205	0.0018353	-2.21786	cg17797591
0.260927	0.579441	5.57239	1.55623e-07	4.34124e-07	6.32833	cg13242944
0.440742	0.406126	12.807	3.09203e-24	4.56029e-23	44.4287	cg13462583
-0.592128	0.69858	-15.8314	3.15447e-31	1.18557e-29	60.4669	cg27569446
-0.38903	0.678752	-7.4534	1.51883e-11	6.48824e-11	15.4016	cg17438030
-0.567151	0.708732	-14.1688	1.96704e-27	4.34519e-26	51.7611	cg14433074
0.326919	0.308878	9.24298	1.05041e-15	6.54256e-15	24.888	cg04968127
0.480262	0.38125	13.9566	6.12692e-27	1.27586e-25	50.6291	cg24474409
0.150635	0.430424	3.34001	0.0011153	0.00179513	-2.19574	cg23992886
0.301173	0.54078	6.5341	1.60383e-09	5.59981e-09	10.8102	cg23330788
-0.378381	0.716534	-8.77719	1.32898e-14	7.4699e-14	22.3703	cg00134295
-0.200289	0.49526	-3.53148	0.000586245	0.00098074	-1.59335	cg04142864
-0.321638	0.513904	-5.99749	2.15211e-08	6.64532e-08	8.26235	cg20001070
0.283852	0.475657	5.06533	1.48448e-06	3.62822e-06	4.13363	cg05878390
0.306402	0.593105	7.34119	2.71527e-11	1.13242e-10	14.8281	cg04477005
0.292906	0.313721	7.44679	1.5719e-11	6.70472e-11	15.3677	cg01675158
-0.239384	0.36372	-4.48522	1.67302e-05	3.50632e-05	1.79311	cg14824386
0.384572	0.337137	11.7669	9.33735e-22	1.03883e-20	38.7421	cg17304111
-0.1705	0.540387	-3.3154	0.00120916	0.00193616	-2.27113	cg01462856
0.340636	0.636211	7.69742	4.25129e-12	1.91021e-11	16.6595	cg18886197
-0.450316	0.697039	-11.0574	4.71333e-20	4.39988e-19	34.8389	cg24064594
0.313762	0.483499	8.06608	6.06582e-13	2.93995e-12	18.5853	cg15156584
-0.272671	0.388951	-5.19655	8.37859e-07	2.11996e-06	4.68902	cg11574975
0.401841	0.300541	11.2671	1.47735e-20	1.44921e-19	35.9934	cg09681300
0.403939	0.240676	13.6097	3.7934e-26	7.11642e-25	48.8116	cg04221461
0.340529	0.482973	6.45389	2.37977e-09	8.15741e-09	10.4224	cg20334738
-0.561989	0.644828	-13.8777	9.35772e-27	1.89881e-25	50.2072	cg25809301
0.32278	0.444759	8.45121	7.73074e-14	4.05675e-13	20.6251	cg16188755
0.238655	0.298708	6.1503	1.0384e-08	3.32158e-08	8.97645	cg10821610
-0.218554	0.544709	-4.47893	1.71584e-05	3.58993e-05	1.7688	cg23991274
-0.239735	0.280348	-4.20333	5.07364e-05	9.88885e-05	0.728829	cg04586407
0.541923	0.370468	15.5691	1.22699e-30	4.211e-29	59.1137	cg07098502
0.0914634	0.457696	2.01231	0.0464155	0.0594421	-5.55722	cg26634219
-0.351259	0.398526	-7.60672	6.83489e-12	3.01241e-11	16.1903	cg03161476
-0.0425838	0.208936	-1.16451	0.246515	0.281158	-6.88171	cg12150039
0.151755	0.59462	3.40196	0.000908244	0.00148044	-2.00384	cg23733739
0.333013	0.558248	6.50337	1.86611e-09	6.46867e-09	10.6613	cg22688815
0.257345	0.258247	7.59665	7.20439e-12	3.16822e-11	16.1383	cg20131968
-0.519082	0.709552	-11.112	3.4833e-20	3.29412e-19	35.1399	cg10739715
0.387333	0.474001	9.05729	2.89669e-15	1.72836e-14	23.8813	cg09969528
0.381937	0.468489	7.68022	4.65269e-12	2.08246e-11	16.5704	cg14966346
0.0691385	0.280934	1.45607	0.147971	0.175293	-6.50301	cg10096929
-0.645279	0.821603	-20.1029	2.54605e-40	5.70039e-38	81.3086	cg09284949
-0.0965425	0.555341	-1.9539	0.0530276	0.0673266	-5.67001	cg03232342
0.267667	0.639173	5.08874	1.34133e-06	3.29908e-06	4.23203	cg01713095
0.589264	0.239275	19.4041	6.18063e-39	9.62354e-37	78.1355	cg24222175
0.0454306	0.756999	1.22656	0.222377	0.25563	-6.80799	cg07917546
0.322352	0.346594	8.4864	6.39729e-14	3.38098e-13	20.8127	cg09219547
0.325209	0.471521	6.95976	1.90987e-10	7.32034e-10	12.9044	cg12905673
0.164188	0.647744	3.63272	0.000413101	0.000706285	-1.26385	cg17028067
0.384289	0.318059	9.95553	2.0901e-17	1.51594e-16	28.7783	cg01431140
-0.257867	0.414907	-5.52174	1.95984e-07	5.39687e-07	6.1034	cg04656042
0.308425	0.588787	7.32132	3.00847e-11	1.24892e-10	14.7269	cg21396988
-0.352346	0.66811	-8.44799	7.86581e-14	4.12588e-13	20.608	cg19634315
0.255553	0.286921	7.43349	1.68419e-11	7.16222e-11	15.2996	cg13464337
0.192634	0.600769	4.41417	2.22247e-05	4.57331e-05	1.52014	cg11264635
0.155577	0.391038	3.98882	0.000114324	0.000211871	-0.0464915	cg00701706
-0.229749	0.484473	-4.58197	1.13126e-05	2.43522e-05	2.16979	cg01338255
-0.279823	0.507243	-5.56442	1.61382e-07	4.49155e-07	6.29287	cg26988138
-0.122958	0.299032	-2.47355	0.0147696	0.0203184	-4.55904	cg25851803
0.622115	0.220514	20.4277	5.24303e-41	1.42864e-38	82.8787	cg21199629
-0.186669	0.428601	-3.15907	0.00200069	0.0031063	-2.73923	cg09639151
0.365952	0.327227	10.3217	2.76381e-18	2.17609e-17	30.7894	cg08081424
-0.436793	0.593169	-9.11733	2.08751e-15	1.26449e-14	24.2064	cg25925023
0.586284	0.251627	18.5421	4.02868e-37	4.14503e-35	73.9801	cg18978680
0.247944	0.504197	5.38412	3.64612e-07	9.69562e-07	5.49841	cg22387253
0.166315	0.365305	3.02382	0.00305015	0.00461781	-3.12874	cg09991306
0.116305	0.698607	3.47953	0.000699754	0.00115852	-1.75953	cg07643942
-0.207004	0.517672	-4.71601	6.52221e-06	1.45452e-05	2.70092	cg06606199
0.371609	0.282774	10.4601	1.28544e-18	1.04461e-17	31.5505	cg05046722
-0.272088	0.519209	-5.56636	1.59965e-07	4.45385e-07	6.30148	cg15129679
0.505599	0.29388	15.9258	1.91055e-31	7.42831e-30	60.9661	cg05062413
0.0652659	0.513138	1.25909	0.21043	0.242922	-6.76786	cg00431187
0.198295	0.785724	3.49063	0.000673886	0.00111802	-1.72418	cg08339602
0.101233	0.769918	1.6065	0.11078	0.133922	-6.27582	cg22526939
0.407646	0.530515	11.9847	2.81105e-22	3.3235e-21	39.9373	cg13988014
0.14224	0.609878	2.43285	0.0164485	0.0224819	-4.65468	cg11747081
-0.130203	0.260659	-2.24743	0.0264306	0.0350762	-5.07199	cg20501518
0.22789	0.417852	5.46208	2.5678e-07	6.96165e-07	5.83999	cg00281132
-0.204842	0.545366	-4.19318	5.27576e-05	0.000102612	0.691463	cg13854219
0.00164765	0.55249	0.0364162	0.971011	0.9744	-7.55908	cg17311132
0.328815	0.574488	7.56176	8.64316e-12	3.774e-11	15.9584	cg10956811
0.0336784	0.487578	0.540433	0.589895	0.624985	-7.41307	cg15720832
0.154667	0.247716	4.09318	7.72735e-05	0.000146673	0.326851	cg02157894
-0.00663662	0.308014	-0.155887	0.876383	0.890223	-7.54753	cg11640208
-0.303901	0.597013	-7.20474	5.48013e-11	2.21971e-10	14.1352	cg03557857
0.126227	0.707222	2.83869	0.00531719	0.00778202	-3.63803	cg08876274
0.323831	0.623256	6.6728	8.06666e-10	2.9057e-09	11.486	cg27535885
0.291816	0.596616	5.90907	3.26753e-08	9.8825e-08	7.85355	cg06900355
0.441913	0.40877	11.4668	4.89659e-21	5.049e-20	37.0925	cg16505953
-0.424222	0.5922	-9.05792	2.88674e-15	1.72274e-14	23.8848	cg08652487
0.387304	0.452005	9.94821	2.17634e-17	1.57549e-16	28.7381	cg00695821
-0.501812	0.582687	-12.7055	5.3806e-24	7.67635e-23	43.877	cg07153588
-0.37333	0.521155	-8.6571	2.54652e-14	1.39451e-13	21.7256	cg00514609
0.3316	0.369859	9.03947	3.19236e-15	1.8977e-14	23.7849	cg07285181
0.0324455	0.60645	0.650291	0.516741	0.554212	-7.34749	cg24074594
0.228047	0.546251	5.0034	1.93877e-06	4.65945e-06	3.87469	cg11931501
-0.633686	0.752862	-18.6595	2.33731e-37	2.51983e-35	74.5223	cg04408104
-0.498872	0.710869	-12.9845	1.17462e-24	1.82677e-23	45.3929	cg19743103
0.552462	0.387044	18.1675	2.35439e-36	2.06836e-34	72.2222	cg17374958
0.0298036	0.401688	0.655145	0.513622	0.551177	-7.34432	cg10984625
-0.0897218	0.336172	-1.86765	0.0642387	0.0805656	-5.83086	cg11238542
0.208442	0.599758	4.73751	5.96534e-06	1.33791e-05	2.78711	cg26010655
0.378874	0.333463	10.2773	3.53333e-18	2.75165e-17	30.5451	cg18640030
0.161926	0.473897	3.35165	0.00107328	0.00173197	-2.15989	cg10323433
0.263697	0.512734	5.87609	3.81519e-08	1.14329e-07	7.70193	cg18475128
-0.176151	0.451787	-3.8173	0.000214436	0.000382082	-0.64399	cg05033369
0.20202	0.674138	5.18916	8.65485e-07	2.18578e-06	4.65749	cg17921439
0.231422	0.444341	5.81009	5.1954e-08	1.53254e-07	7.39992	cg10656016
-0.283631	0.393783	-5.34872	4.27138e-07	1.12497e-06	5.34431	cg03126579
-0.607433	0.715096	-16.9532	1.03737e-33	5.72569e-32	66.1617	cg22193385
-0.145757	0.263881	-3.10987	0.00233594	0.00359177	-2.8826	cg19323951
-0.260787	0.299183	-4.74921	5.68181e-06	1.27814e-05	2.83414	cg26388565
-0.0648173	0.747497	-1.2351	0.219192	0.252191	-6.79755	cg03494648
-0.134305	0.55294	-2.70641	0.00778803	0.0111382	-3.98466	cg16059978
-0.250405	0.562463	-5.76567	6.38906e-08	1.8649e-07	7.19773	cg19928294
0.24972	0.492415	5.18425	8.84325e-07	2.23081e-06	4.63657	cg01286133
-0.268053	0.559629	-5.70875	8.31798e-08	2.39557e-07	6.93992	cg10078639
-0.48552	0.628894	-11.8477	5.98123e-22	6.8048e-21	39.1855	cg18308285
-0.528624	0.68169	-12.7499	4.22221e-24	6.11887e-23	44.1184	cg02037475
0.171952	0.312027	4.10205	7.47178e-05	0.000142111	0.358951	cg12608507
0.237338	0.689376	6.12097	1.1951e-08	3.79481e-08	8.83867	cg20213166
0.0977943	0.764828	3.68484	0.000343769	0.000594811	-1.09067	cg05046721
0.323142	0.439662	8.29106	1.82609e-13	9.27564e-13	19.7737	cg17095147
0.517067	0.299047	16.4615	1.2198e-32	5.67472e-31	63.7066	cg26791307
-0.511973	0.639359	-12.2238	7.54382e-23	9.46404e-22	41.2472	cg04102510
0.117886	0.536853	2.84651	0.00519638	0.00761656	-3.61707	cg16431978
0.271376	0.611599	7.12666	8.1729e-11	3.25237e-10	13.741	cg09923978
0.290079	0.549971	5.42167	3.08062e-07	8.27327e-07	5.66257	cg08833741
0.32947	0.526843	7.01142	1.46982e-10	5.69553e-10	13.1624	cg08529179
0.170648	0.721033	5.11279	1.20823e-06	2.99167e-06	4.33346	cg06792952
0.566227	0.311008	17.4664	7.98718e-35	5.32393e-33	68.7149	cg26023051
0.243088	0.444534	5.04676	1.60855e-06	3.91324e-06	4.05576	cg00264799
0.315472	0.597625	7.37363	2.29618e-11	9.63468e-11	14.9936	cg22720139
-0.18147	0.551983	-4.05959	8.77214e-05	0.000165221	0.205877	cg11079936
0.254495	0.695554	4.56	1.23694e-05	2.64584e-05	2.08376	cg10967904
0.0662486	0.598749	1.56647	0.119858	0.144154	-6.33836	cg25432294
0.469075	0.393342	10.8463	1.51577e-19	1.34919e-18	33.6768	cg02006107
-0.587718	0.693515	-15.3622	3.60067e-30	1.15501e-28	58.0412	cg24996979
-0.592982	0.702927	-16.1298	6.79288e-32	2.83446e-30	61.9965	cg04012931
0.491857	0.275962	14.1697	1.95821e-27	4.3276e-26	51.7656	cg02858826
0.34686	0.258977	10.8328	1.62933e-19	1.44598e-18	33.6048	cg07042729
0.11919	0.444636	2.4243	0.0168218	0.0229654	-4.67458	cg01620164
0.0785078	0.269979	2.15222	0.0333727	0.0436336	-5.27447	cg18497238
0.321524	0.558775	8.37583	1.15915e-13	5.98953e-13	20.2239	cg14024321
0.236215	0.366661	5.1359	1.09253e-06	2.72319e-06	4.4312	cg13375589
-0.0478796	0.488995	-0.942181	0.347983	0.386127	-7.11504	cg22529990
0.276233	0.685174	6.72295	6.28246e-10	2.2871e-09	11.7319	cg15965006
0.553226	0.25659	13.1322	5.25706e-25	8.5408e-24	46.1937	cg06766016
0.0183042	0.196835	0.509063	0.611638	0.645685	-7.42959	cg25338563
0.297656	0.286727	6.9695	1.81795e-10	6.97964e-10	12.953	cg08611810
0.200411	0.59536	4.17562	5.64396e-05	0.000109321	0.626953	cg10533331
0.271356	0.50102	6.49839	1.91241e-09	6.62156e-09	10.6372	cg06677048
0.260414	0.5638	5.97832	2.35662e-08	7.24659e-08	8.17346	cg10765655
0.348886	0.50423	9.23641	1.08887e-15	6.76641e-15	24.8523	cg25363808
0.115315	0.495977	2.83896	0.00531294	0.00777603	-3.6373	cg02652072
-0.228598	0.322652	-5.78159	5.93329e-08	1.73836e-07	7.27008	cg19122901
0.303838	0.454513	8.46894	7.02739e-14	3.70314e-13	20.7196	cg05426299
-0.635238	0.711275	-19.8551	8.01129e-40	1.58285e-37	80.1686	cg26840755
0.446767	0.275569	13.0512	8.16717e-25	1.29546e-23	45.7549	cg17102674
0.170134	0.335725	3.91979	0.000147589	0.000269036	-0.289423	cg04739880
-0.512485	0.688746	-12.0138	2.39412e-22	2.84927e-21	40.0972	cg26412374
-0.392532	0.635394	-9.44986	3.38065e-16	2.20162e-15	26.0134	cg00399951
0.463802	0.304351	11.0416	5.14323e-20	4.78138e-19	34.7521	cg01972843
-0.164432	0.571553	-3.73608	0.000286939	0.000501945	-0.919745	cg12937151
0.170609	0.30951	4.46805	1.79232e-05	3.73961e-05	1.72687	cg20067780
0.0548066	0.251758	1.60024	0.112161	0.135492	-6.28569	cg07114310
-0.421677	0.524304	-9.84563	3.83189e-17	2.7157e-16	28.176	cg05987698
0.323624	0.562117	7.81433	2.29945e-12	1.05763e-11	17.2671	cg01306806
0.25141	0.487428	5.85688	4.17468e-08	1.2447e-07	7.61384	cg21045241
0.413982	0.461139	10.5774	6.71874e-19	5.62355e-18	32.1957	cg10761558
-0.486043	0.747809	-11.7073	1.29725e-21	1.42142e-20	38.4147	cg15922174
0.19434	0.293309	5.09403	1.31089e-06	3.22861e-06	4.25431	cg15261861
0.147399	0.442875	3.05764	0.00274828	0.00418667	-3.03271	cg09862711
0.312045	0.396266	7.09008	9.85048e-11	3.88458e-10	13.5569	cg25643229
0.125279	0.747898	3.99394	0.000112121	0.000207993	-0.0280379	cg00565679
0.21627	0.360553	3.64596	0.000394418	0.000676537	-1.22021	cg09748975
0.0632647	0.233104	1.89588	0.0603693	0.076031	-5.77897	cg24603803
0.224316	0.569292	4.87341	3.37407e-06	7.83292e-06	3.33803	cg19375492
0.194804	0.571429	3.42397	0.000843827	0.00138209	-1.93499	cg24152845
0.618057	0.160008	17.2982	1.84348e-34	1.16461e-32	67.8821	cg02939659
-0.340988	0.688429	-8.32162	1.55037e-13	7.92557e-13	19.9358	cg14088282
-0.302223	0.553756	-6.66483	8.39329e-10	3.01853e-09	11.4469	cg13488201
-0.642431	0.729276	-20.3997	6.31397e-41	1.66113e-38	82.6946	cg16210842
0.348347	0.454376	9.89686	2.88894e-17	2.06901e-16	28.4567	cg20924735
-0.623639	0.723906	-18.3239	1.18438e-36	1.11737e-34	72.9072	cg02829654
0.256647	0.58811	5.0414	1.64623e-06	3.99812e-06	4.0333	cg18472410
-0.554264	0.749492	-13.1957	3.72348e-25	6.18194e-24	46.5373	cg20893203
0.215243	0.637657	4.86994	3.42393e-06	7.94162e-06	3.32383	cg12352210
0.178136	0.363072	4.2313	4.55422e-05	8.93971e-05	0.832176	cg17181653
0.207186	0.623287	4.75944	5.44485e-06	1.2277e-05	2.87529	cg00140889
0.048799	0.666558	1.30185	0.195448	0.226933	-6.71353	cg13803727
0.225067	0.295014	6.20786	7.87314e-09	2.55051e-08	9.2479	cg19663246
0.215896	0.560439	6.2786	5.59361e-09	1.84067e-08	9.58326	cg26922483
-0.11239	0.260728	-2.03205	0.0443456	0.0569616	-5.5184	cg10526277
-0.392581	0.598744	-8.9702	4.65598e-15	2.72769e-14	23.4105	cg20217872
0.221073	0.785233	4.1028	7.45069e-05	0.000141743	0.361649	cg06081580
-0.159507	0.477244	-3.25933	0.0014514	0.00229804	-2.44122	cg08971667
0.298495	0.369312	8.15437	3.79085e-13	1.87433e-12	19.0506	cg14538785
0.284576	0.610967	6.3979	3.13035e-09	1.05944e-08	10.1531	cg16950247
-0.479794	0.632469	-12.3987	2.88774e-23	3.79059e-22	42.2035	cg19509311
-0.431466	0.567063	-11.0303	5.47501e-20	5.08221e-19	34.6899	cg14097440
-0.411995	0.511165	-9.36613	5.35113e-16	3.42307e-15	25.5575	cg18420643
-0.196156	0.416899	-3.16042	0.00199215	0.00309386	-2.73526	cg23978657
-0.205778	0.376589	-4.24338	4.34606e-05	8.55735e-05	0.876963	cg14126020
0.268745	0.68781	6.7445	5.64117e-10	2.06303e-09	11.8379	cg23892192
0.349771	0.601487	8.52309	5.24974e-14	2.79761e-13	21.0086	cg15583193
0.425063	0.396126	13.1633	4.44159e-25	7.2969e-24	46.3616	cg00203736
0.475588	0.370847	10.678	3.84957e-19	3.29958e-18	32.7496	cg22016716
0.469147	0.280159	12.5336	1.37848e-23	1.8755e-22	42.9399	cg23523215
0.344474	0.483148	7.71592	3.85812e-12	1.73962e-11	16.7555	cg27219972
0.0153545	0.648166	0.371217	0.711127	0.73924	-7.4905	cg22660904
-0.441624	0.623719	-9.75262	6.39754e-17	4.45349e-16	27.6668	cg13323489
-0.0561805	0.174627	-1.5937	0.11362	0.137132	-6.29598	cg20241952
0.0356395	0.261009	0.829261	0.408595	0.447471	-7.21496	cg06107816
0.308575	0.62069	5.92645	3.01084e-08	9.14434e-08	7.93362	cg08235522
0.352309	0.534213	8.12693	4.38779e-13	2.15413e-12	18.9058	cg18200075
-0.330395	0.432119	-6.1652	9.66681e-09	3.10269e-08	9.04662	cg27539986
0.233296	0.546872	5.62808	1.2061e-07	3.40813e-07	6.57708	cg24154699
-0.294198	0.391524	-5.84163	4.48374e-08	1.33212e-07	7.54398	cg00500522
-0.232929	0.495497	-5.09787	1.28922e-06	3.17886e-06	4.27049	cg18436984
0.281426	0.483594	4.57608	1.15869e-05	2.49092e-05	2.1467	cg24210280
-0.49829	0.667475	-12.9087	1.77468e-24	2.69185e-23	44.9818	cg23996617
-0.372288	0.423874	-7.21739	5.13574e-11	2.0861e-10	14.1992	cg15933935
0.104444	0.514431	2.17234	0.031786	0.0416826	-5.23234	cg12958020
0.275639	0.303217	7.209	5.36159e-11	2.1741e-10	14.1568	cg12680719
-0.599697	0.731934	-15.9482	1.72699e-31	6.76768e-30	61.067	cg26764244
0.22981	0.765431	5.35686	4.119e-07	1.08738e-06	5.37968	cg10160614
0.331531	0.254159	10.42	1.59742e-18	1.28686e-17	31.3343	cg11241151
0.190428	0.638462	4.34935	2.87244e-05	5.81085e-05	1.27385	cg08265915
0.128511	0.323749	2.87716	0.00474702	0.00699658	-3.5345	cg09191232
0.222547	0.480962	4.86104	3.55509e-06	8.22621e-06	3.28745	cg23039250
-0.0630488	0.633468	-1.12493	0.262852	0.298377	-6.92678	cg09982942
-0.476132	0.722111	-10.7989	1.9709e-19	1.73515e-18	33.4156	cg25586410
0.116336	0.509184	2.73645	0.0071497	0.0102775	-3.90723	cg15487251
-0.523297	0.622946	-12.396	2.93046e-23	3.84362e-22	42.1888	cg09235583
-0.282692	0.472238	-5.20639	8.02401e-07	2.03533e-06	4.73104	cg14563196
-0.1332	0.393439	-2.57784	0.0111453	0.0155994	-4.30752	cg06793867
-0.188403	0.340405	-3.32083	0.00118784	0.00190445	-2.25454	cg12361223
-0.462318	0.589036	-10.3229	2.74687e-18	2.16364e-17	30.7955	cg23271831
-0.339122	0.575738	-6.00936	2.0343e-08	6.29863e-08	8.31748	cg16353006
-0.255278	0.457395	-5.22252	7.47416e-07	1.90281e-06	4.80004	cg11229543
0.138356	0.419722	2.80769	0.00582137	0.00847361	-3.72056	cg26002437
-0.305472	0.463019	-6.58673	1.23659e-09	4.37116e-09	11.0658	cg06182274
0.247453	0.644227	5.69202	8.98639e-08	2.5773e-07	6.86442	cg08124000
0.0750266	0.632049	1.36766	0.173963	0.203781	-6.6265	cg16921285
-0.0822382	0.51046	-1.89747	0.0601563	0.0757694	-5.77601	cg14606256
-0.168739	0.407675	-3.28577	0.00133203	0.00212058	-2.36132	cg07287724
-0.488445	0.589911	-11.259	1.54463e-20	1.51206e-19	35.9491	cg00755950
0.316502	0.477632	8.8731	7.89594e-15	4.52793e-14	22.8866	cg09299668
0.494545	0.388693	11.8302	6.58414e-22	7.45566e-21	39.0899	cg26605712
-0.176923	0.337733	-3.91773	0.000148712	0.000270942	-0.296622	cg26911787
0.144491	0.576336	3.38537	0.000959861	0.00155891	-2.05553	cg25585129
-0.470617	0.713496	-11.7007	1.34532e-21	1.471e-20	38.3785	cg22241820
-0.0899188	0.602728	-1.44561	0.15088	0.178498	-6.51801	cg26749518
-0.481553	0.659997	-11.6356	1.92727e-21	2.07258e-20	38.0207	cg11272515
-0.482257	0.590413	-9.66873	1.0153e-16	6.94687e-16	27.208	cg26150462
0.338663	0.50045	8.56636	4.15721e-14	2.23582e-13	21.2398	cg05621843
0.248214	0.654268	4.61085	1.00552e-05	2.1806e-05	2.28333	cg18898218
0.584925	0.227437	16.0949	8.12282e-32	3.34852e-30	61.8184	cg03385495
0.332439	0.453833	8.66419	2.45076e-14	1.34408e-13	21.7636	cg00950004
-0.479499	0.644051	-10.4707	1.21258e-18	9.87426e-18	31.6085	cg13327911
0.209984	0.690766	4.27772	3.80315e-05	7.55556e-05	1.00476	cg12575202
-0.247001	0.413923	-4.41243	2.23787e-05	4.60289e-05	1.5135	cg25353450
0.332757	0.255654	10.5794	6.59171e-19	5.52236e-18	32.2144	cg26025224
0.22156	0.460524	5.77263	6.18572e-08	1.80821e-07	7.22935	cg27022566
0.499574	0.386951	13.363	1.50333e-25	2.6159e-24	47.4409	cg00078259
0.24084	0.652909	5.00811	1.89994e-06	4.57314e-06	3.89431	cg08198040
0.266203	0.500884	6.55907	1.41786e-09	4.98153e-09	10.9313	cg15575967
0.136554	0.671566	2.97201	0.00357244	0.00535579	-3.27408	cg23044087
0.239236	0.587455	5.58633	1.46023e-07	4.08655e-07	6.39046	cg11070419
0.2722	0.707031	5.93521	2.88894e-08	8.79216e-08	7.97407	cg14370595
0.201185	0.441187	4.89776	3.04354e-06	7.11455e-06	3.43781	cg16124188
-0.204123	0.248935	-4.26496	3.99677e-05	7.91122e-05	0.957195	cg19019849
0.11866	0.627644	1.79271	0.0755261	0.0937099	-5.96504	cg06573709
-0.634321	0.78211	-19.1226	2.54936e-38	3.41236e-36	76.727	cg24032190
0.34432	0.573746	7.4348	1.67276e-11	7.11607e-11	15.3063	cg10092607
0.0410913	0.51529	0.663953	0.507988	0.545709	-7.3385	cg17828057
-0.196912	0.350085	-3.86786	0.000178495	0.00032176	-0.469994	cg21009965
0.299798	0.395484	8.11199	4.75129e-13	2.32465e-12	18.827	cg11707031
-0.577751	0.804491	-16.1379	6.51656e-32	2.72717e-30	62.0379	cg05573381
-0.178111	0.424971	-3.49771	0.000657863	0.00109301	-1.7016	cg05301383
0.111511	0.62658	2.58188	0.0110225	0.0154378	-4.29759	cg02902946
-0.521467	0.768937	-12.9584	1.35366e-24	2.08837e-23	45.2515	cg22480783
-0.566143	0.668955	-14.9466	3.17843e-29	8.93058e-28	55.8714	cg23188579
0.232993	0.567683	5.43897	2.84982e-07	7.68381e-07	5.73844	cg19043798
-0.44809	0.595203	-9.99749	1.65808e-17	1.21494e-16	29.0084	cg07162198
0.207721	0.560413	4.37273	2.61936e-05	5.33401e-05	1.36236	cg06846214
0.406894	0.290794	12.1061	1.44072e-22	1.75397e-21	40.6029	cg23189194
-0.43807	0.623564	-9.42878	3.79515e-16	2.46041e-15	25.8986	cg08873424
0.318037	0.3799	5.46759	2.50471e-07	6.79952e-07	5.86423	cg14108567
0.495805	0.279618	15.6636	7.39392e-31	2.62288e-29	59.618	cg18482576
-0.311348	0.494608	-6.15469	1.01671e-08	3.25546e-08	8.99715	cg22374940
0.357124	0.367433	10.008	1.56435e-17	1.14966e-16	29.0663	cg26941823
-0.246345	0.438454	-4.69109	7.23072e-06	1.60179e-05	2.60138	cg22191981
0.642741	0.204909	20.8786	6.80972e-42	2.55839e-39	84.9077	cg16772207
0.193287	0.733166	6.52837	1.64046e-09	5.72228e-09	10.7875	cg03454863
-0.314184	0.443844	-6.16072	9.87714e-09	3.16712e-08	9.02551	cg07181406
0.18378	0.638131	3.95002	0.000132021	0.000242435	-0.183445	cg11958666
0.482958	0.364805	14.1567	2.09948e-27	4.62231e-26	51.6962	cg27153942
-0.0360176	0.268403	-0.783944	0.43461	0.473566	-7.25152	cg14980234
-0.199711	0.571771	-4.27679	3.81692e-05	7.58078e-05	1.0013	cg16182447
0.279223	0.48015	6.40832	2.97486e-09	1.00933e-08	10.2032	cg18928017
0.385994	0.478892	10.1733	6.27982e-18	4.77615e-17	29.9734	cg01844274
0.632663	0.267823	19.493	4.41809e-39	7.19947e-37	78.4706	cg26583078
0.255873	0.3001	8.05393	6.45409e-13	3.1193e-12	18.5237	cg06983508
0.316067	0.618032	7.64293	5.65591e-12	2.51131e-11	16.3774	cg17308726
-0.55465	0.684792	-14.9405	3.28256e-29	9.19971e-28	55.8392	cg02229757
-0.264692	0.460487	-6.68506	7.58907e-10	2.74013e-09	11.546	cg10584986
0.371737	0.259264	12.6005	9.22111e-24	1.28111e-22	43.3393	cg23239150
-0.171063	0.364384	-3.46739	0.000729103	0.00120449	-1.79806	cg18886245
0.200968	0.621591	4.87474	3.35521e-06	7.79133e-06	3.34345	cg24706674
0.460084	0.405703	12.1005	1.48593e-22	1.80591e-21	40.5721	cg13660086
-0.383403	0.659955	-9.47004	3.02621e-16	1.97976e-15	26.1234	cg11018769
-0.120681	0.451188	-2.38454	0.0186592	0.0253117	-4.7663	cg27596415
0.0925495	0.384566	1.58399	0.115816	0.139616	-6.31118	cg18048953
0.259468	0.383357	7.14398	7.48025e-11	2.98921e-10	13.8283	cg09644356
0.128558	0.668033	3.1477	0.00207393	0.00321202	-2.77253	cg03523254
-0.185136	0.497709	-3.77164	0.000252718	0.000445412	-0.799585	cg09704168
-0.0303392	0.620011	-0.710719	0.47863	0.517062	-7.3063	cg05244013
-0.174124	0.489108	-3.92043	0.000147241	0.00026843	-0.287176	cg11793783
-0.549261	0.715992	-15.4432	2.36092e-30	7.79772e-29	58.4617	cg16148593
0.507166	0.320034	15.8914	2.29268e-31	8.7832e-30	60.7846	cg21425607
0.26973	0.538597	5.61352	1.28938e-07	3.63125e-07	6.5119	cg11574055
-0.262166	0.585078	-5.72274	7.79685e-08	2.25275e-07	7.00313	cg03670393
-0.32876	0.56022	-6.43564	2.60239e-09	8.88002e-09	10.3346	cg24531536
0.295259	0.526838	6.98252	1.70193e-10	6.55374e-10	13.0179	cg27524988
-0.33652	0.580309	-6.55077	1.47722e-09	5.17762e-09	10.891	cg07739179
0.371948	0.49641	10.0684	1.12067e-17	8.33851e-17	29.3978	cg15508749
0.0441633	0.382404	1.00654	0.316169	0.353842	-7.05247	cg17280299
0.291994	0.430219	7.28032	3.71621e-11	1.52897e-10	14.5184	cg04755561
0.539595	0.329654	15.2276	7.2748e-30	2.23319e-28	57.3405	cg00488575
0.228857	0.573207	5.56089	1.64005e-07	4.56082e-07	6.27715	cg13396068
0.220461	0.279891	6.39736	3.13861e-09	1.06213e-08	10.1505	cg16308270
-0.183806	0.673526	-4.04985	9.09937e-05	0.000171018	0.170957	cg12697139
-0.314198	0.716148	-7.05403	1.1836e-10	4.63369e-10	13.3759	cg00764796
0.234824	0.70637	6.19618	8.32863e-09	2.69139e-08	9.19273	cg20785459
0.0738493	0.637207	1.68547	0.0944838	0.115492	-6.14798	cg05667818
-0.34404	0.53431	-7.73366	3.51498e-12	1.59105e-11	16.8475	cg15339605
0.642768	0.262302	22.2794	1.28922e-44	1.24146e-41	91.1349	cg09964921
-0.28192	0.465094	-4.66246	8.13673e-06	1.78848e-05	2.48747	cg17495087
-0.173091	0.2874	-4.09676	7.62322e-05	0.000144811	0.3398	cg15510249
-0.387589	0.484523	-8.17306	3.43116e-13	1.70303e-12	19.1492	cg18937330
0.285514	0.628387	6.30947	4.81585e-09	1.59623e-08	9.73019	cg21663916
0.231858	0.422811	5.36526	3.96717e-07	1.04981e-06	5.41624	cg24330514
0.392946	0.425726	11.0845	4.05597e-20	3.81026e-19	34.9884	cg26812481
0.201484	0.567119	4.4325	2.06605e-05	4.27191e-05	1.59025	cg12930930
0.147273	0.528882	2.34406	0.0207105	0.0279169	-4.85827	cg13713218
-0.502965	0.646073	-11.8192	6.99822e-22	7.9002e-21	39.0292	cg20434586
0.318275	0.555808	8.46511	7.17382e-14	3.77589e-13	20.6992	cg08973416
0.210746	0.620413	4.92516	2.70906e-06	6.38019e-06	3.55054	cg25119415
-0.5514	0.8309	-13.0812	6.93681e-25	1.11025e-23	45.9175	cg16959787
0.195969	0.801661	3.41085	0.000881706	0.00144019	-1.97609	cg02013918
0.0588535	0.683596	1.25928	0.210362	0.242848	-6.76762	cg27416863
0.472286	0.29427	13.887	8.90119e-27	1.81099e-25	50.257	cg07811160
0.644639	0.197505	22.5119	4.6811e-45	5.73072e-42	92.1405	cg11565786
0.184206	0.691295	4.70886	6.71824e-06	1.49504e-05	2.67233	cg14969261
-0.23336	0.332988	-5.08422	1.36785e-06	3.35998e-06	4.21302	cg09829319
-0.212844	0.407108	-4.53643	1.36095e-05	2.89089e-05	1.99176	cg10962535
-0.299959	0.687331	-8.88934	7.22884e-15	4.16054e-14	22.9742	cg03663556
-0.372893	0.525141	-8.34253	1.38591e-13	7.11862e-13	20.0469	cg10927178
0.453597	0.350528	11.7358	1.10846e-21	1.2232e-20	38.5713	cg18841668
0.523121	0.258315	17.698	2.35704e-35	1.71268e-33	69.9288	cg13922494
-0.253892	0.308337	-5.15375	1.01065e-06	2.53139e-06	4.50685	cg00081251
-0.335767	0.523507	-6.01319	1.99765e-08	6.19074e-08	8.33529	cg03540175
-0.101176	0.309546	-2.30023	0.0231535	0.0310018	-4.95622	cg09549240
0.229212	0.469276	5.41454	3.18095e-07	8.52493e-07	5.63135	cg15291905
0.185457	0.613809	4.58321	1.12558e-05	2.42383e-05	2.17464	cg26643914
-0.0736201	0.571275	-1.55565	0.122413	0.147002	-6.35502	cg17378966
0.125065	0.258372	2.70192	0.00788789	0.0112721	-3.99619	cg20454073
0.0860418	0.620335	1.48831	0.13928	0.165709	-6.45613	cg03847932
0.186532	0.703324	4.83692	3.93567e-06	9.05417e-06	3.18907	cg06836656
0.216446	0.663823	4.99688	1.99387e-06	4.7834e-06	3.84753	cg24652956
0.126171	0.582739	2.30401	0.0229336	0.030728	-4.94786	cg23715045
0.577501	0.236501	21.5189	3.70929e-43	2.02055e-40	87.7988	cg09338489
0.276861	0.676576	5.85274	4.25641e-08	1.26773e-07	7.59487	cg14610958
0.276624	0.370085	7.59275	7.35264e-12	3.23098e-11	16.1182	cg08866497
-0.217027	0.64098	-4.10139	7.4905e-05	0.000142445	0.356563	cg10317717
0.577793	0.258	16.6136	5.76128e-33	2.82465e-31	64.4541	cg08293536
0.54928	0.292483	16.857	1.68338e-33	9.04467e-32	65.6795	cg19711800
0.411173	0.267545	14.0095	4.40641e-27	9.35456e-26	50.9564	cg21720385
-0.257355	0.629485	-5.44841	2.73111e-07	7.37939e-07	5.7799	cg21488279
0.293965	0.507222	6.51071	1.79984e-09	6.25053e-09	10.6969	cg20955839
0.157741	0.410662	2.53625	0.0124821	0.0173522	-4.40895	cg09275704
-0.209837	0.380618	-3.70561	0.000319709	0.000555371	-1.02197	cg18674643
-0.0567764	0.192228	-1.612	0.109576	0.132568	-6.2671	cg02872545
0.417547	0.484417	9.09526	2.35472e-15	1.41804e-14	24.0869	cg04582136
0.344327	0.61877	7.53651	9.85906e-12	4.28248e-11	15.8284	cg05628400
-0.238129	0.448574	-5.53804	1.81986e-07	5.03181e-07	6.17567	cg22653139
-0.202207	0.561589	-4.3059	3.40673e-05	6.81457e-05	1.11025	cg04399631
0.590881	0.282319	20.3567	7.21844e-41	1.84679e-38	82.5607	cg08585614
0.565248	0.268776	14.8786	4.54855e-29	1.24453e-27	55.5142	cg01808708
0.231244	0.681381	5.37078	3.87049e-07	1.0256e-06	5.44026	cg14085606
0.259141	0.354887	6.33177	4.32104e-09	1.43997e-08	9.83661	cg03284308
0.202478	0.48866	4.44879	1.93593e-05	4.02004e-05	1.65277	cg18324583
0.252029	0.728401	6.62603	1.01776e-09	3.62904e-09	11.2573	cg18817444
-0.207548	0.677157	-4.89291	3.10673e-06	7.25081e-06	3.41792	cg22369786
0.225604	0.438777	4.65903	8.25227e-06	1.81231e-05	2.47387	cg03716852
0.0988876	0.449083	2.28109	0.0242976	0.0324282	-4.99847	cg21027517
0.244233	0.618474	4.80375	4.52414e-06	1.03192e-05	3.05432	cg02351925
-0.550776	0.688178	-13.2789	2.37135e-25	4.02739e-24	46.9868	cg20552468
0.189899	0.534419	3.76534	0.000258481	0.000454915	-0.820929	cg26349048
-0.214301	0.359946	-4.02467	0.000100009	0.000186863	0.0809219	cg24674445
-0.465803	0.565231	-11.6031	2.3066e-21	2.46236e-20	37.8418	cg23882658
0.36422	0.5596	9.43598	3.64807e-16	2.36862e-15	25.9378	cg26813796
-0.408374	0.572583	-8.20527	2.88912e-13	1.44207e-12	19.3195	cg19419914
0.394809	0.405224	9.52718	2.21103e-16	1.46433e-15	26.4351	cg24520975
-0.219731	0.333695	-4.8154	4.30841e-06	9.8562e-06	3.10156	cg27325152
0.259967	0.568159	5.29581	5.40575e-07	1.4032e-06	5.11511	cg20306025
-0.311744	0.444339	-6.35657	3.82978e-09	1.28324e-08	9.9551	cg25597760
-0.527793	0.720917	-11.9249	3.90824e-22	4.54872e-21	39.6092	cg02676167
0.159317	0.398931	3.24853	0.00150294	0.00237455	-2.47367	cg03174507
0.121449	0.604535	3.17433	0.00190619	0.00296841	-2.69438	cg09124230
0.61883	0.281518	21.2851	1.05704e-42	5.04044e-40	86.7585	cg01951696
-0.381033	0.411375	-6.64931	9.06625e-10	3.2476e-09	11.3711	cg11881754
-0.553794	0.608328	-15.5443	1.39519e-30	4.74336e-29	58.9857	cg06476606
-0.0584244	0.680522	-1.49359	0.137893	0.164201	-6.44835	cg10702418
-0.478537	0.593091	-11.5607	2.91433e-21	3.07931e-20	37.609	cg04844574
0.323972	0.366555	9.22135	1.18239e-15	7.32687e-15	24.7705	cg10101290
0.510128	0.38203	18.2418	1.63283e-36	1.48442e-34	72.5864	cg19587318
0.604008	0.257101	18.9547	5.58985e-38	6.91301e-36	75.9456	cg01152729
-0.573373	0.701373	-13.9829	5.32064e-27	1.11782e-25	50.7697	cg10397932
-0.487061	0.611446	-12.1243	1.3038e-22	1.59591e-21	40.7023	cg03553715
-0.0778054	0.402119	-1.49629	0.13719	0.163403	-6.44437	cg07921712
-0.400515	0.511399	-7.87426	1.67618e-12	7.81656e-12	17.5797	cg07648238
-0.0598396	0.458437	-1.0978	0.274479	0.310672	-6.9568	cg07455757
0.156522	0.657775	3.96132	0.000126613	0.000233099	-0.143654	cg21243589
-0.0936969	0.194558	-2.4151	0.0172321	0.023489	-4.69593	cg17323383
0.263758	0.55478	5.80389	5.34779e-08	1.57524e-07	7.37165	cg14850784
0.267801	0.767883	7.29605	3.42715e-11	1.41444e-10	14.5983	cg05711506
0.2567	0.46075	6.61101	1.09646e-09	3.89442e-09	11.1841	cg12958961
-0.458856	0.727314	-9.46885	3.04589e-16	1.99224e-15	26.117	cg01825295
0.350237	0.5563	9.06617	2.75978e-15	1.65004e-14	23.9294	cg06189869
-0.321044	0.512126	-7.0652	1.11817e-10	4.38669e-10	13.432	cg13230606
0.599649	0.28338	19.3217	9.42307e-39	1.39704e-36	77.7164	cg09648371
-0.293277	0.504927	-6.76318	5.13809e-10	1.88614e-09	11.9298	cg19790626
-0.227554	0.398391	-3.80234	0.000226325	0.000401866	-0.695127	cg11909912
-0.257824	0.63577	-5.78135	5.9399e-08	1.74004e-07	7.26899	cg08725366
0.072177	0.357331	1.16888	0.244755	0.279302	-6.87664	cg22635491
0.355743	0.25897	11.4239	6.11439e-21	6.24562e-20	36.8709	cg09031823
-0.251055	0.359797	-5.18121	8.96189e-07	2.25833e-06	4.62362	cg12265829
0.453648	0.450274	15.0426	1.81949e-29	5.29066e-28	56.4259	cg00815519
-0.279642	0.593484	-6.27313	5.7437e-09	1.88787e-08	9.55728	cg06635946
0.598591	0.269975	16.1973	4.80516e-32	2.04899e-30	62.3414	cg19825203
-0.323527	0.501327	-6.94921	2.01461e-10	7.70305e-10	12.8518	cg00925616
0.37498	0.348975	10.9534	8.38094e-20	7.65358e-19	34.2663	cg14614490
-0.191322	0.228968	-3.59681	0.000468072	0.000794449	-1.38157	cg09019936
0.239838	0.410257	5.76051	6.54427e-08	1.90801e-07	7.17427	cg00718513
0.00610697	0.205055	0.173738	0.862362	0.877671	-7.54457	cg04212239
0.298473	0.512662	6.656	8.7701e-10	3.14708e-09	11.4037	cg04246305
0.303729	0.50442	6.54794	1.49801e-09	5.24718e-09	10.8773	cg26322591
-0.269031	0.315332	-5.40574	3.30913e-07	8.84957e-07	5.59286	cg05238517
0.215899	0.608926	5.55779	1.66336e-07	4.62139e-07	6.26338	cg02596960
-0.241566	0.71223	-4.70274	6.89063e-06	1.53101e-05	2.64788	cg09920172
0.516399	0.35506	14.8888	4.30904e-29	1.18324e-27	55.5681	cg23596826
0.0548438	0.600981	0.880464	0.380359	0.419065	-7.17121	cg01607625
0.360888	0.437253	9.59325	1.53781e-16	1.03331e-15	26.7956	cg27082076
0.359163	0.538499	8.87652	7.75032e-15	4.44957e-14	22.9051	cg03305036
-0.383096	0.608695	-10.4003	1.78931e-18	1.43492e-17	31.2216	cg05940231
-0.240571	0.448899	-4.21566	4.83798e-05	9.45946e-05	0.774332	cg09918657
0.621013	0.265125	19.76	1.22341e-39	2.31129e-37	79.7473	cg18008467
0.28151	0.514943	6.47024	2.19619e-09	7.55609e-09	10.5013	cg21616031
-0.313436	0.449192	-7.36792	2.36498e-11	9.9154e-11	14.9644	cg18874294
0.20605	0.70226	5.79947	5.45919e-08	1.60619e-07	7.35149	cg19707677
0.210881	0.693308	5.43384	2.9164e-07	7.85437e-07	5.71594	cg12415917
0.0215602	0.591781	0.459521	0.646687	0.679036	-7.45367	cg05905844
0.266876	0.347378	5.95932	2.57822e-08	7.89133e-08	8.08546	cg20531550
0.285612	0.526157	5.56665	1.59747e-07	4.44815e-07	6.30281	cg26897909
0.359019	0.282027	7.188	5.97121e-11	2.40928e-10	14.0505	cg14218275
-0.290826	0.713865	-6.40014	3.09627e-09	1.04848e-08	10.1639	cg07815131
-0.578783	0.671744	-15.1434	1.13061e-29	3.38686e-28	56.9012	cg04196298
-0.211941	0.580148	-5.14365	1.05622e-06	2.63778e-06	4.46402	cg20868817
0.148794	0.58132	2.98088	0.00347751	0.00522217	-3.24934	cg19960616
0.601165	0.253971	16.3063	2.75214e-32	1.22134e-30	62.8965	cg12509424
0.329697	0.317528	9.56479	1.79827e-16	1.20059e-15	26.6403	cg27138059
-0.231717	0.653507	-4.92952	2.65928e-06	6.27084e-06	3.5685	cg10785793
-0.463871	0.554247	-10.1384	7.61376e-18	5.74618e-17	29.782	cg06248560
0.106814	0.372947	2.68805	0.0082032	0.0116946	-4.03162	cg24222546
0.426196	0.334029	12.4404	2.29739e-23	3.0459e-22	42.4312	cg10359913
0.214095	0.232035	6.45264	2.39431e-09	8.20385e-09	10.4164	cg03253303
0.248041	0.75929	8.51657	5.36827e-14	2.8577e-13	20.9858	cg23211310
-0.0263037	0.551897	-0.477615	0.633788	0.666713	-7.44516	cg00002033
0.147419	0.533511	3.0218	0.0030691	0.00464486	-3.13444	cg04044203
-0.0889577	0.323839	-1.77458	0.0784907	0.0971439	-5.99672	cg24943627
-0.335496	0.603638	-7.17389	6.41874e-11	2.5827e-10	13.9793	cg00865849
-0.416593	0.657247	-9.1418	1.82637e-15	1.11194e-14	24.339	cg17142470
-0.266903	0.398719	-5.68644	9.22071e-08	2.64114e-07	6.83928	cg16788099
-0.59531	0.662563	-16.4338	1.43667e-32	6.63073e-31	63.544	cg03327619
0.0331377	0.623186	0.712164	0.477739	0.516188	-7.30527	cg25674613
-0.0808839	0.341021	-1.60197	0.111778	0.135065	-6.28296	cg00035000
-0.356418	0.587497	-9.12084	2.0478e-15	1.2415e-14	24.2254	cg03477080
0.175863	0.543383	3.88152	0.000169816	0.000306918	-0.422678	cg05655915
-0.11723	0.291206	-2.69738	0.00798974	0.0114094	-4.00779	cg10061342
0.217991	0.540903	4.89174	3.12219e-06	7.28466e-06	3.41312	cg05445490
-0.27879	0.449653	-5.29135	5.51369e-07	1.42935e-06	5.09587	cg00866556
0.587601	0.35994	15.0474	1.87094e-29	5.4307e-28	56.3994	cg07446430
-0.223098	0.591872	-4.61419	9.91862e-06	2.15273e-05	2.29651	cg17638468
0.259084	0.301888	7.00034	1.55485e-10	6.00997e-10	13.107	cg02389590
0.33393	0.280811	8.63976	2.79677e-14	1.52549e-13	21.6327	cg16786640
-0.465129	0.684379	-10.8682	1.34338e-19	1.20189e-18	33.7969	cg15985184
-0.131939	0.585612	-3.22296	0.00163193	0.00256549	-2.55021	cg14831622
-0.375978	0.479112	-7.89221	1.5246e-12	7.13418e-12	17.6735	cg19154027
0.210894	0.792351	5.84931	4.32536e-08	1.28734e-07	7.57915	cg07099084
0.0388468	0.46211	0.83243	0.406812	0.445675	-7.21233	cg07893801
-0.415926	0.49821	-8.92326	6.01127e-15	3.48566e-14	23.1571	cg15120454
-0.0471797	0.343943	-0.731071	0.466153	0.504864	-7.29161	cg00275741
0.230397	0.408691	5.48762	2.28774e-07	6.24348e-07	5.95256	cg17022548
0.175903	0.270549	4.8431	3.83461e-06	8.83774e-06	3.21423	cg20707970
-0.114982	0.341264	-1.85868	0.0655103	0.0820597	-5.84719	cg22166728
-0.220743	0.454235	-4.03175	9.73898e-05	0.000182265	0.106207	cg01311360
0.378215	0.536006	9.78257	5.42451e-17	3.80149e-16	27.8307	cg12587818
0.321361	0.618484	6.406	3.00877e-09	1.02024e-08	10.192	cg08028901
-0.648101	0.754919	-21.7349	1.41835e-43	8.7333e-41	88.7537	cg12081946
0.0325781	0.304363	0.939984	0.349104	0.387289	-7.11711	cg19147390
0.258214	0.495363	6.35362	3.88522e-09	1.30098e-08	9.94099	cg05438837
-0.518866	0.640578	-12.474	1.91066e-23	2.55434e-22	42.6148	cg02983090
0.211155	0.289516	6.38801	3.28525e-09	1.10937e-08	10.1057	cg02883230
-0.518681	0.667829	-12.2492	6.56163e-23	8.28959e-22	41.3861	cg25660390
0.290628	0.412801	5.83906	4.53794e-08	1.34729e-07	7.53223	cg06717221
-0.284271	0.46393	-6.55308	1.46044e-09	5.12245e-09	10.9022	cg05318142
-0.154724	0.642424	-3.80705	0.000222518	0.000395573	-0.679052	cg25780389
-0.549478	0.675556	-13.9537	6.2238e-27	1.29359e-25	50.6135	cg18832140
-0.0871762	0.360961	-1.45025	0.149586	0.177078	-6.51138	cg21552242
-0.0988772	0.588341	-2.13907	0.0344456	0.0449356	-5.30178	cg24908603
-0.346173	0.431303	-7.70376	4.11241e-12	1.85007e-11	16.6924	cg13528854
0.0957979	0.500714	2.14474	0.0339793	0.0443676	-5.29002	cg20793071
0.437417	0.313078	12.7314	4.67069e-24	6.71972e-23	44.0179	cg14773365
-0.264062	0.498211	-4.86597	3.48195e-06	8.066e-06	3.30757	cg11685510
-0.204575	0.417621	-3.2791	0.00136125	0.00216383	-2.38153	cg17645823
-0.315228	0.534447	-7.2761	3.7979e-11	1.56096e-10	14.4969	cg25219329
0.59684	0.256648	18.6497	2.42695e-37	2.60514e-35	74.4847	cg17332023
0.369293	0.253446	11.1827	2.35617e-20	2.26822e-19	35.5289	cg03405473
0.295396	0.638755	6.97377	1.77904e-10	6.8371e-10	12.9743	cg24109790
-0.335878	0.654361	-8.21498	2.74315e-13	1.37149e-12	19.3708	cg02856716
0.319717	0.582665	6.02851	1.85751e-08	5.77594e-08	8.40653	cg17466658
0.431456	0.341418	12.4027	2.82515e-23	3.71188e-22	42.2253	cg17543804
-0.10864	0.371738	-2.34697	0.0205569	0.0277219	-4.85172	cg06963182
-0.269089	0.344506	-4.93682	2.57786e-06	6.08926e-06	3.59862	cg23082339
0.086044	0.520509	1.84106	0.0680697	0.0850498	-5.87905	cg17863076
0.229959	0.566772	4.58793	1.10411e-05	2.38019e-05	2.19319	cg15867652
0.174272	0.590578	3.61394	0.00044104	0.000751025	-1.32553	cg09427644
0.356891	0.496557	7.98234	9.46193e-13	4.50733e-12	18.1454	cg05203809
0.23998	0.597613	5.88126	3.72374e-08	1.11763e-07	7.72566	cg21536086
-0.18932	0.438052	-3.22421	0.00162539	0.00255577	-2.54648	cg00456892
0.0662761	0.281081	1.73868	0.0846424	0.104243	-6.05855	cg06136199
0.1496	0.420952	3.69655	0.000330126	0.000572524	-1.05226	cg12200412
-0.532343	0.751707	-12.2934	5.1459e-23	6.57043e-22	41.6281	cg06341590
-0.220235	0.597646	-4.96747	2.26161e-06	5.38341e-06	3.72541	cg04972566
0.283685	0.221216	7.90533	1.42241e-12	6.67265e-12	17.7421	cg06423211
-0.364701	0.48276	-8.32324	1.53695e-13	7.85922e-13	19.9444	cg07476508
-0.0229401	0.512056	-0.467745	0.640811	0.673394	-7.44984	cg04031361
0.611173	0.238788	19.5402	3.40487e-39	5.70454e-37	78.7292	cg20342105
-0.351906	0.37883	-7.7133	3.91144e-12	1.76222e-11	16.7419	cg19458485
0.435785	0.536439	8.56966	4.08388e-14	2.19792e-13	21.2575	cg02124524
0.312006	0.322706	8.51433	5.50373e-14	2.92761e-13	20.9618	cg00471141
-0.353422	0.600449	-7.74287	3.34894e-12	1.51922e-11	16.8954	cg13066043
0.261058	0.406991	6.63832	9.57521e-10	3.42151e-09	11.3173	cg10105237
0.142801	0.715487	4.07077	8.41001e-05	0.000158778	0.246084	cg13676800
0.345655	0.345246	8.93633	5.59858e-15	3.25587e-14	23.2276	cg25195673
0.375445	0.419658	9.281	8.53058e-16	5.35877e-15	25.0945	cg24335751
-0.185731	0.558627	-4.20191	5.10144e-05	9.93992e-05	0.723601	cg13018120
0.210469	0.479242	3.38379	0.000964915	0.00156664	-2.06044	cg17553300
0.250391	0.460725	5.19309	8.50664e-07	2.1509e-06	4.67428	cg00601450
-0.467188	0.603365	-11.6388	1.89291e-21	2.03695e-20	38.0386	cg00565991
0.56057	0.319166	18.0395	4.53707e-36	3.7563e-34	71.5696	cg27291539
0.236859	0.502766	5.91138	3.23225e-08	9.77936e-08	7.86417	cg21733013
-0.0300957	0.660667	-0.631632	0.528823	0.566044	-7.35948	cg15940337
0.350077	0.468852	8.13231	4.26387e-13	2.09724e-12	18.9342	cg11325950
-0.421149	0.673047	-10.8936	1.16714e-19	1.05038e-18	33.9368	cg24947764
-0.116261	0.338223	-2.15885	0.0328423	0.0429797	-5.26062	cg19258425
0.215872	0.252414	6.78187	4.6733e-10	1.72324e-09	12.023	cg11737298
-0.283903	0.312339	-5.33504	4.54007e-07	1.19077e-06	5.28493	cg13645732
0.406142	0.502119	9.7693	5.83599e-17	4.07804e-16	27.7581	cg03895496
-0.0151967	0.334009	-0.335725	0.737661	0.763758	-7.5031	cg26977936
0.0511042	0.383549	1.08367	0.280672	0.317154	-6.97214	cg06567290
0.272454	0.360724	7.03235	1.32159e-10	5.14464e-10	13.2672	cg01280180
-0.427242	0.530404	-10.4321	1.50087e-18	1.21293e-17	31.3964	cg06419432
0.169258	0.740487	3.27966	0.00135877	0.00216016	-2.37983	cg01945840
-0.467262	0.617033	-10.3919	1.8746e-18	1.4998e-17	31.1753	cg17746119
-0.343668	0.339313	-6.61626	1.06832e-09	3.80004e-09	11.2097	cg06368558
0.264141	0.431851	7.1039	9.18001e-11	3.63071e-10	13.6264	cg04617914
0.309865	0.457547	7.11922	8.48924e-11	3.37149e-10	13.7035	cg05933901
-0.391263	0.663052	-11.2667	1.48032e-20	1.45183e-19	35.9914	cg00142482
-0.17397	0.631827	-3.78446	0.000241357	0.000426685	-0.756036	cg01716975
0.0375075	0.368098	0.924256	0.357199	0.395501	-7.13174	cg06130322
0.417562	0.48043	14.351	7.09272e-28	1.66781e-26	52.7763	cg03579187
0.220171	0.475693	5.81478	5.08296e-08	1.50124e-07	7.42131	cg02423618
-0.269121	0.427731	-5.96333	2.52983e-08	7.74846e-08	8.10401	cg03301332
-0.0598805	0.450657	-1.17759	0.241277	0.275644	-6.86648	cg22371492
0.238296	0.719144	4.71124	6.65223e-06	1.48115e-05	2.68187	cg00922857
-0.418328	0.68316	-9.30835	7.34442e-16	4.64217e-15	25.2431	cg18447972
-0.413258	0.548197	-8.88527	7.39047e-15	4.25011e-14	22.9522	cg02395086
0.197894	0.414818	4.99438	2.01536e-06	4.83087e-06	3.83714	cg21741708
0.195882	0.427777	4.70257	6.89544e-06	1.53194e-05	2.6472	cg01678084
0.216619	0.584528	4.95149	2.42142e-06	5.74066e-06	3.65926	cg24995347
0.245502	0.621575	5.27435	5.94527e-07	1.53431e-06	5.02257	cg23990529
0.149549	0.724802	3.74676	0.00027622	0.000484201	-0.883734	cg14806636
-0.0687093	0.512036	-1.42488	0.156775	0.184916	-6.54743	cg04231905
0.583825	0.289993	16.8971	1.37594e-33	7.46971e-32	65.8804	cg05690260
0.189855	0.311414	4.948	2.4578e-06	5.82163e-06	3.64481	cg13408795
0.320415	0.310903	8.94815	5.24994e-15	3.0612e-14	23.2914	cg20021506
0.253917	0.575156	5.77165	6.21393e-08	1.81608e-07	7.2249	cg07459478
-0.0479836	0.699608	-1.37685	0.17111	0.200655	-6.61401	cg08111960
0.211354	0.601913	5.20295	8.14617e-07	2.0642e-06	4.71635	cg22402753
0.310228	0.3607	8.53137	5.02061e-14	2.68242e-13	21.0528	cg27405706
0.139656	0.443521	2.4136	0.0172999	0.023577	-4.69941	cg10722444
-0.557549	0.666294	-14.0544	3.62773e-27	7.77973e-26	51.1513	cg19858017
0.258927	0.620009	5.13337	1.10469e-06	2.75073e-06	4.42045	cg09830059
0.19569	0.73365	5.38426	3.64375e-07	9.69008e-07	5.49905	cg08101739
-0.615999	0.693873	-19.012	4.31637e-38	5.47112e-36	76.2031	cg24473500
0.26359	0.654865	6.8211	3.84317e-10	1.42919e-09	12.2157	cg05345160
0.627491	0.233388	20.3813	6.61336e-41	1.72181e-38	82.6481	cg15187276
0.374142	0.49454	9.07546	2.62342e-15	1.57231e-14	23.9797	cg01140140
-0.523426	0.668629	-12.956	1.37183e-24	2.11476e-23	45.2383	cg14898623
0.176127	0.60255	3.09415	0.00245358	0.00376066	-2.92801	cg07837520
0.263591	0.668468	5.13403	1.10149e-06	2.7436e-06	4.42327	cg22106847
-0.119603	0.56805	-2.5841	0.0109557	0.0153501	-4.29213	cg09517873
0.229782	0.561912	3.99675	0.000110999	0.000206052	-0.018391	cg11490944
0.172177	0.429258	3.03371	0.00295881	0.00448623	-3.10074	cg15132749
0.164832	0.386158	3.50603	0.000639502	0.00106423	-1.67502	cg04942251
0.409728	0.456454	10.8846	1.22621e-19	1.10164e-18	33.8877	cg21706038
0.251123	0.568874	5.56792	1.58823e-07	4.42393e-07	6.30847	cg17388024
0.317163	0.503552	6.50345	1.8653e-09	6.46608e-09	10.6618	cg20402664
0.0898738	0.745707	2.02062	0.0455341	0.0583842	-5.54092	cg07209034
0.52522	0.427094	14.3143	9.05077e-28	2.10036e-26	52.5346	cg04720794
-0.389869	0.575926	-8.30025	1.7384e-13	8.84351e-13	19.8225	cg10820936
-0.0120408	0.378528	-0.219748	0.826439	0.844934	-7.53547	cg07128416
0.365655	0.516791	9.6086	1.4133e-16	9.53355e-16	26.8795	cg17090901
0.281465	0.277128	7.83327	2.08099e-12	9.60896e-12	17.3658	cg14708990
-0.249616	0.662265	-6.2922	5.23664e-09	1.72923e-08	9.64798	cg10351829
-0.0876926	0.515974	-1.91984	0.0572398	0.072332	-5.73434	cg16639691
0.314023	0.436381	9.3099	7.2822e-16	4.60401e-15	25.2516	cg27106290
0.0318651	0.315063	0.764119	0.446288	0.485193	-7.26688	cg22928954
0.53663	0.292238	12.9899	1.14038e-24	1.77647e-23	45.4223	cg25316172
-0.100695	0.725216	-1.87558	0.0631303	0.0792677	-5.81634	cg19232929
0.354922	0.344963	9.42777	3.81635e-16	2.47367e-15	25.8931	cg01420001
0.315702	0.647959	6.95513	1.95523e-10	7.4858e-10	12.8812	cg27056880
0.446179	0.266639	14.1942	1.68969e-27	3.76691e-26	51.9122	cg19662219
0.32909	0.312171	10.9095	1.04161e-19	9.41333e-19	34.049	cg18795786
0.235998	0.625568	5.31151	5.04144e-07	1.31355e-06	5.18299	cg24777564
0.63185	0.214076	21.5302	3.52692e-43	1.94341e-40	87.8489	cg25670974
-0.576883	0.676531	-14.5717	2.3041e-28	5.74772e-27	53.8977	cg05099464
0.324182	0.347852	6.8244	3.77986e-10	1.4065e-09	12.232	cg04730850
-0.634907	0.74083	-19.0443	3.70085e-38	4.77328e-36	76.3562	cg18020065
0.490148	0.311755	14.5907	2.08336e-28	5.23393e-27	53.9981	cg10324116
0.374929	0.487081	10.5	1.03105e-18	8.45857e-18	31.7698	cg07757252
-0.409067	0.544922	-8.95558	5.04174e-15	2.94378e-14	23.3316	cg06846010
0.602423	0.205604	16.7398	3.04238e-33	1.5635e-31	65.0901	cg14187242
-0.218143	0.204533	-4.08353	8.01454e-05	0.000151733	0.292031	cg24091371
-0.148135	0.13166	-2.58526	0.0109208	0.0153052	-4.28926	cg18251019
-0.332191	0.493057	-8.32777	1.5001e-13	7.67806e-13	19.9685	cg15639581
-0.209684	0.374546	-3.94815	0.000132935	0.000244018	-0.190005	cg09495643
-0.0129135	0.412393	-0.280591	0.779505	0.802125	-7.52017	cg17696750
-0.436563	0.501403	-11.7933	8.07284e-22	9.04946e-21	38.887	cg17326769
0.631651	0.236729	22.3365	1.00477e-44	1.06018e-41	91.3823	cg21542366
0.195363	0.646339	4.91906	2.78024e-06	6.53604e-06	3.52542	cg11035122
0.343485	0.493092	8.62375	3.04963e-14	1.65848e-13	21.5469	cg23548670
-0.225875	0.306684	-4.01465	0.000103827	0.00019352	0.0452264	cg24596836
0.0770821	0.684136	1.66795	0.0979205	0.119374	-6.17685	cg11336061
-0.108121	0.379105	-2.10614	0.0372653	0.0483804	-5.36953	cg03341413
0.17635	0.443247	3.66908	0.000363689	0.000627014	-1.14368	cg16761096
0.326035	0.454969	6.79812	4.31289e-10	1.59645e-09	12.1021	cg07192718
-0.180682	0.616471	-3.90012	0.000158642	0.000287945	-0.358038	cg02311193
0.307792	0.458625	7.04001	1.2711e-10	4.95764e-10	13.3056	cg24310913
0.204062	0.503416	4.60669	1.02276e-05	2.21516e-05	2.26695	cg27090087
0.414367	0.377526	11.4137	6.56507e-21	6.68258e-20	36.8006	cg15756878
0.362224	0.396414	7.78449	2.69072e-12	1.2299e-11	17.1117	cg06444452
0.0689044	0.337989	1.16103	0.247921	0.282631	-6.88573	cg12350325
0.34972	0.603128	7.93084	1.24291e-12	5.86223e-12	17.8755	cg16878595
0.156455	0.574956	3.72577	0.000297655	0.000519426	-0.954414	cg04582365
0.635008	0.199831	21.9287	6.01669e-44	4.23234e-41	89.6053	cg12483927
0.160849	0.575396	2.59569	0.0106122	0.0148968	-4.26354	cg14625636
-0.408648	0.633994	-9.39285	4.62193e-16	2.97271e-15	25.7029	cg08678154
0.127892	0.663608	3.47316	0.000715012	0.0011822	-1.77976	cg18511011
-0.30797	0.534138	-5.78645	5.80058e-08	1.70134e-07	7.29219	cg22628281
-0.59581	0.721903	-16.1426	6.36027e-32	2.66739e-30	62.0621	cg17339202
0.137114	0.753619	4.49746	1.59034e-05	3.34549e-05	1.84164	cg14910227
-0.197886	0.322526	-3.65019	0.000388611	0.000667255	-1.20622	cg23885932
0.111216	0.389282	2.21992	0.0282934	0.0373773	-5.13132	cg25952247
0.476305	0.289575	14.1785	1.86829e-27	4.14088e-26	51.8124	cg10700435
0.245842	0.669353	6.07061	1.52016e-08	4.7688e-08	8.60288	cg18040974
-0.508269	0.671628	-11.9626	3.1754e-22	3.72765e-21	39.816	cg13928417
-0.558557	0.726812	-13.682	2.68186e-26	5.13907e-25	49.1582	cg27545367
0.434917	0.393475	12.4105	2.70746e-23	3.56481e-22	42.2676	cg07831322
0.199204	0.536951	4.56152	1.22934e-05	2.63085e-05	2.0897	cg27627821
-0.567468	0.675423	-14.0634	3.45776e-27	7.43774e-26	51.1991	cg12403778
0.461486	0.260575	16.0009	1.23886e-31	4.97069e-30	61.3967	cg00112798
0.118092	0.303402	3.13003	0.00219273	0.00338354	-2.82409	cg02183564
0.230463	0.336935	6.72039	6.36321e-10	2.31489e-09	11.7194	cg20652899
0.189914	0.419251	4.56611	1.20665e-05	2.58595e-05	2.10764	cg03283694
-0.420556	0.638967	-10.4594	1.29034e-18	1.04834e-17	31.5467	cg05036656
0.602377	0.222711	17.9768	6.43918e-36	5.163e-34	71.2218	cg09576074
0.269582	0.526763	6.66365	8.44263e-10	3.03517e-09	11.4412	cg12554268
0.171716	0.571619	3.31	0.00123075	0.00196875	-2.28763	cg17867471
0.0300018	0.502457	0.572414	0.568107	0.604026	-7.39522	cg17219660
0.129641	0.523765	2.65299	0.00905241	0.0128226	-4.12051	cg11659652
0.165747	0.543244	4.00792	0.000106469	0.000198165	0.0212905	cg27230705
-0.181465	0.403881	-3.57555	0.000503823	0.000851066	-1.45086	cg18649438
-0.0803921	0.504006	-1.49124	0.13851	0.164865	-6.45183	cg05818685
0.299764	0.579028	6.53256	1.6161e-09	5.64148e-09	10.8027	cg14628708
0.115701	0.547711	2.56929	0.0114091	0.0159437	-4.32849	cg09407967
-0.215551	0.52413	-4.7687	5.23852e-06	1.18398e-05	2.91262	cg02037425
0.270307	0.444591	5.85089	4.29348e-08	1.27839e-07	7.58639	cg21412355
-0.0797552	0.336347	-1.86468	0.0646567	0.0810594	-5.83627	cg05976800
0.283225	0.617752	5.91642	3.15649e-08	9.56183e-08	7.88738	cg14415559
-0.317512	0.674285	-7.11985	8.46194e-11	3.36105e-10	13.7067	cg17836145
-0.349609	0.637528	-7.92841	1.25896e-12	5.93482e-12	17.8628	cg16170767
-0.165972	0.26938	-3.2859	0.00133147	0.00211972	-2.36093	cg09172548
0.295201	0.423345	7.49278	1.23786e-11	5.33205e-11	15.6036	cg04558386
0.21279	0.707402	6.23191	7.01075e-09	2.28472e-08	9.36169	cg25626611
-0.305247	0.614461	-6.35233	3.9097e-09	1.30878e-08	9.93482	cg10839823
0.207016	0.540457	4.05581	8.89771e-05	0.000167437	0.192324	cg15732107
-0.374001	0.521376	-7.60485	6.90233e-12	3.04078e-11	16.1806	cg16653620
-0.164648	0.422928	-3.2959	0.00128875	0.00205566	-2.33055	cg11988591
-0.319959	0.395925	-7.27636	3.79278e-11	1.55899e-10	14.4983	cg06239616
-0.537963	0.586485	-12.7544	4.12108e-24	5.97861e-23	44.1426	cg27399414
0.260207	0.645836	6.41483	2.88154e-09	9.79378e-09	10.2345	cg12944572
-0.414518	0.552755	-9.70776	8.18989e-17	5.64376e-16	27.4214	cg04193415
0.221793	0.681676	4.34776	2.89054e-05	5.84461e-05	1.26783	cg16208084
0.179311	0.790467	3.53467	0.000579879	0.000970795	-1.58309	cg07146723
-0.485672	0.596085	-10.0978	9.52756e-18	7.1314e-17	29.5591	cg16875863
0.0870589	0.284055	2.31241	0.0224507	0.0301168	-4.92919	cg25536787
-0.112031	0.393903	-2.52602	0.0128321	0.017809	-4.43366	cg22491548
-0.150852	0.285374	-2.67683	0.00846691	0.0120452	-4.06019	cg00666105
0.235766	0.615313	4.91998	2.76941e-06	6.51196e-06	3.5292	cg07944811
0.0639756	0.502043	1.30024	0.195999	0.227527	-6.71561	cg24824686
0.64945	0.198699	22.2826	1.27148e-44	1.23638e-41	91.1486	cg22513691
-0.234398	0.56614	-5.62617	1.21672e-07	3.43629e-07	6.56852	cg13239848
-0.396716	0.404984	-7.51001	1.13176e-11	4.89373e-11	15.6921	cg15800530
-0.25678	0.4898	-5.84416	4.43091e-08	1.31698e-07	7.55557	cg11563680
0.280627	0.391811	8.02089	7.71197e-13	3.7036e-12	18.3477	cg15339435
0.348616	0.510984	7.85901	1.8167e-12	8.43299e-12	17.5001	cg14047630
0.297702	0.607284	7.85163	1.88892e-12	8.75716e-12	17.4615	cg24174996
0.321152	0.602454	7.3812	2.20799e-11	9.28074e-11	15.0322	cg26112489
-0.389545	0.640178	-8.30155	1.72638e-13	8.78504e-13	19.8293	cg10160276
0.251441	0.328885	7.25554	4.2216e-11	1.72751e-10	14.3926	cg11250576
-0.500901	0.641919	-12.1609	1.06597e-22	1.31747e-21	40.9029	cg01342196
-0.120793	0.20528	-2.15191	0.0333974	0.0436629	-5.2751	cg17206850
-0.315495	0.584287	-7.2401	4.5703e-11	1.86474e-10	14.3143	cg03359362
0.53188	0.323255	16.0969	8.04092e-32	3.31889e-30	61.8285	cg21844669
0.225342	0.661815	5.39451	3.48023e-07	9.28086e-07	5.54376	cg00298919
0.0166073	0.309853	0.331705	0.740688	0.766515	-7.50445	cg03533472
-0.206844	0.581391	-4.41942	2.17656e-05	4.48526e-05	1.54019	cg13163521
0.357274	0.458238	9.26612	9.25459e-16	5.79085e-15	25.0137	cg21214566
-0.364527	0.412388	-8.0745	5.80011e-13	2.81792e-12	18.6296	cg24968786
0.244732	0.567205	4.87491	3.35277e-06	7.78638e-06	3.34416	cg15997611
-0.586187	0.787028	-15.2084	8.04361e-30	2.45476e-28	57.2404	cg05542681
-0.287724	0.601677	-6.61701	1.06432e-09	3.78689e-09	11.2134	cg25065535
0.376174	0.428004	10.4558	1.31686e-18	1.06822e-17	31.5265	cg14818176
-0.287662	0.651656	-7.39047	2.10462e-11	8.8673e-11	15.0795	cg08548498
0.616195	0.283411	18.9751	5.14737e-38	6.42994e-36	76.0279	cg06800421
0.252908	0.465438	6.74025	5.76234e-10	2.10509e-09	11.817	cg05723219
0.202296	0.501753	4.66197	8.1532e-06	1.79182e-05	2.48552	cg22329515
-0.000702328	0.703412	-0.021613	0.982792	0.984699	-7.55951	cg13453847
-0.240952	0.522953	-5.00249	1.94638e-06	4.67625e-06	3.8709	cg07805542
0.630283	0.213442	20.0447	3.24822e-40	7.14349e-38	81.0661	cg16034060
0.262415	0.751975	6.4042	3.03533e-09	1.02879e-08	10.1834	cg00461753
-0.124299	0.623087	-3.5037	0.000644598	0.00107208	-1.68248	cg18900271
-0.607842	0.671853	-17.1735	3.43681e-34	2.05719e-32	67.2618	cg27147615
-0.331651	0.569298	-7.94662	1.14332e-12	5.41103e-12	17.9581	cg25238537
-0.0871165	0.264354	-1.47671	0.14236	0.169124	-6.47312	cg04913979
-0.506436	0.591599	-13.2756	2.41353e-25	4.09622e-24	46.9692	cg04152196
0.129839	0.516147	2.26449	0.0253297	0.0337077	-5.03485	cg08121117
-0.346757	0.642339	-7.81601	2.27912e-12	1.04863e-11	17.2759	cg16468729
0.0926342	0.598112	1.83583	0.0688459	0.0859537	-5.88846	cg03453744
0.122567	0.783442	3.61786	0.000435064	0.000741433	-1.31268	cg18232828
0.0743959	0.657385	1.40673	0.162079	0.19076	-6.57285	cg08819022
0.238223	0.537385	5.25469	6.48536e-07	1.66536e-06	4.938	cg22187733
-0.378288	0.556926	-8.52418	5.21922e-14	2.78209e-13	21.0144	cg14171514
0.180438	0.682133	4.97909	2.15186e-06	5.13719e-06	3.77362	cg16512990
0.134194	0.654109	2.6791	0.00841293	0.0119726	-4.05442	cg03957898
0.325676	0.601269	7.2914	3.5102e-11	1.44715e-10	14.5747	cg18638389
0.559585	0.268572	17.9615	6.66863e-36	5.32546e-34	71.1863	cg25758167
-0.200492	0.318	-4.75033	5.65554e-06	1.27258e-05	2.83862	cg13112154
-0.229029	0.339235	-3.99758	0.000110656	0.000205458	-0.0154471	cg08884571
-0.560256	0.695883	-13.6991	2.44539e-26	4.71875e-25	49.2501	cg25898192
0.262168	0.773804	5.70792	8.35005e-08	2.4046e-07	6.93616	cg12680106
0.190197	0.547896	4.35546	2.80417e-05	5.682e-05	1.29693	cg09155024
0.122354	0.726164	3.59645	0.000468665	0.000795362	-1.38276	cg05374044
0.151663	0.722202	4.55905	1.24171e-05	2.655e-05	2.08005	cg14544225
0.264641	0.477597	4.97784	2.16345e-06	5.16262e-06	3.76841	cg21875114
0.277674	0.6368	6.11319	1.24043e-08	3.93007e-08	8.80217	cg15513391
-0.475326	0.604166	-10.0048	1.59276e-17	1.16967e-16	29.0484	cg10563645
-0.122751	0.30493	-2.85764	0.00502892	0.0073865	-3.58718	cg03416645
-0.223499	0.21506	-3.94805	0.000132984	0.000244094	-0.190352	cg17373656
0.0952488	0.65576	2.50771	0.0134808	0.0186488	-4.47769	cg16365807
0.20143	0.286258	5.6973	8.76998e-08	2.51878e-07	6.88823	cg25664220
-0.204515	0.661856	-4.90971	2.893e-06	6.78616e-06	3.48693	cg24199203
-0.167001	0.285933	-3.5976	0.000466797	0.000792395	-1.379	cg03208951
-0.311893	0.634108	-7.12935	8.06106e-11	3.21018e-10	13.7546	cg01406381
-0.571229	0.637672	-14.3104	9.24184e-28	2.14219e-26	52.5137	cg04923845
-0.264655	0.696309	-6.54138	1.54725e-09	5.4137e-09	10.8455	cg05638439
0.555831	0.281072	16.0288	1.14075e-31	4.60683e-30	61.4801	cg14189391
0.24336	0.532491	4.41057	2.25454e-05	4.63535e-05	1.50638	cg18731024
0.462807	0.33517	15.0142	2.14518e-29	6.17255e-28	56.2622	cg05521767
-0.00956971	0.277429	-0.240018	0.810724	0.830699	-7.53079	cg06620569
0.193235	0.255777	3.35934	0.00104637	0.0016907	-2.13618	cg01102073
0.0472602	0.527904	1.04356	0.298774	0.335841	-7.01464	cg26665035
0.236505	0.326907	5.06728	1.47201e-06	3.59952e-06	4.14181	cg20746482
0.090993	0.639315	2.19595	0.0300086	0.0394959	-5.18246	cg01896130
0.57978	0.296174	18.0205	5.19328e-36	4.25695e-34	71.4358	cg06619906
-0.452569	0.607634	-12.6452	7.48411e-24	1.05172e-22	43.5483	cg03955683
0.0561114	0.620289	1.1406	0.256295	0.291407	-6.90912	cg12906963
-0.0520452	0.254047	-1.16477	0.246412	0.281044	-6.88142	cg13212283
-0.41988	0.488019	-9.33741	6.26336e-16	3.98349e-15	25.4012	cg01214340
-0.217607	0.397575	-4.58963	1.09648e-05	2.36451e-05	2.19987	cg11104828
-0.204943	0.506631	-3.95713	0.000128594	0.000236513	-0.158423	cg25685519
0.440504	0.233189	12.8812	2.06243e-24	3.10221e-23	44.8321	cg07268332
0.040582	0.348475	1.02443	0.307681	0.345093	-7.03436	cg26620147
-0.331671	0.696403	-7.10989	8.90363e-11	3.52745e-10	13.6566	cg26465602
-0.604063	0.676554	-16.6951	3.81362e-33	1.9269e-31	64.8651	cg27118035
0.303544	0.644516	7.38671	2.14596e-11	9.03418e-11	15.0603	cg12038518
-0.31888	0.460908	-5.71992	7.89905e-08	2.28081e-07	6.99041	cg00982919
0.0478276	0.403758	1.11109	0.268741	0.30462	-6.94219	cg17945153
0.352279	0.481681	8.30445	1.69969e-13	8.65412e-13	19.8448	cg10778780
0.216791	0.684107	4.34522	2.9196e-05	5.89915e-05	1.25823	cg19803194
0.170313	0.305728	4.31634	3.27029e-05	6.55685e-05	1.14944	cg26331343
-0.479002	0.57599	-10.4877	1.10357e-18	9.0251e-18	31.7022	cg12434571
-0.517754	0.589977	-13.3104	1.99926e-25	3.42713e-24	47.1568	cg25150878
0.156022	0.388176	3.87688	0.000172713	0.000311864	-0.438739	cg01695994
-0.127957	0.703728	-3.72754	0.000295781	0.00051632	-0.948444	cg00214970
-0.339939	0.445179	-7.37215	2.31388e-11	9.70688e-11	14.986	cg03263117
0.265745	0.582843	6.25903	6.14945e-09	2.01436e-08	9.4903	cg22304522
0.063319	0.514477	1.22573	0.222688	0.255954	-6.809	cg10165209
-0.238095	0.638105	-6.26491	5.97687e-09	1.96028e-08	9.51823	cg10004897
-0.115403	0.359821	-2.60385	0.0103761	0.0145856	-4.24333	cg24422900
-0.447389	0.65008	-11.1476	2.86023e-20	2.73172e-19	35.336	cg24375938
0.433858	0.560647	11.8623	5.51879e-22	6.3069e-21	39.2656	cg04082769
-0.544263	0.76803	-13.8094	1.35126e-26	2.69178e-25	49.8411	cg04645545
0.56708	0.330281	17.2979	1.84652e-34	1.16579e-32	67.8804	cg24389611
-0.551993	0.776427	-13.1857	3.93275e-25	6.50978e-24	46.4829	cg23068939
-0.597699	0.683702	-16.0925	8.2257e-32	3.38811e-30	61.8059	cg20517697
0.125709	0.534999	2.63504	0.00951709	0.0134438	-4.16561	cg08461097
0.208205	0.494161	4.45425	1.89414e-05	3.93894e-05	1.67375	cg18785787
0.444851	0.423776	9.78539	5.3407e-17	3.74619e-16	27.8462	cg14527610
0.120652	0.370596	2.56431	0.0115652	0.0161465	-4.34067	cg05812452
-0.118468	0.156959	-3.81709	0.000214482	0.000382158	-0.644301	cg13438961
0.315316	0.419184	9.11482	2.11627e-15	1.28105e-14	24.1928	cg13060434
-0.125861	0.246343	-3.12911	0.0021991	0.00339258	-2.82678	cg05963821
0.495597	0.418488	11.7406	1.07937e-21	1.19243e-20	38.5978	cg17152101
-0.55699	0.723716	-13.9081	7.95008e-27	1.62682e-25	50.3696	cg05628549
0.278884	0.565871	6.79586	4.36207e-10	1.61394e-09	12.091	cg09570807
0.267891	0.414345	5.13911	1.07734e-06	2.68757e-06	4.44479	cg14391907
-0.231547	0.305128	-5.94773	2.72333e-08	8.3134e-08	8.03186	cg16230720
0.14803	0.63818	3.45751	0.000753834	0.00124301	-1.82934	cg12032655
-0.0192691	0.201245	-0.539101	0.590811	0.625844	-7.41379	cg10143811
-0.147177	0.298264	-2.62972	0.00965903	0.0136319	-4.17894	cg15106134
0.0110348	0.236447	0.270878	0.786948	0.808978	-7.52286	cg06419750
-0.471398	0.710295	-11.8492	5.93199e-22	6.75652e-21	39.1937	cg05884870
-0.312574	0.614217	-7.68115	4.62998e-12	2.07289e-11	16.5752	cg26390598
-0.0804053	0.56132	-1.53208	0.128122	0.153349	-6.3909	cg17280106
0.558709	0.316206	18.7657	1.29255e-37	1.48208e-35	75.1106	cg11825642
0.377888	0.559897	9.62522	1.28989e-16	8.7305e-16	26.9703	cg24955829
0.269537	0.613933	6.47413	2.15463e-09	7.41955e-09	10.5201	cg16792062
0.19221	0.319798	4.75498	5.54692e-06	1.24967e-05	2.85735	cg09236382
0.299007	0.686321	6.70387	6.90988e-10	2.50438e-09	11.6383	cg18428888
-0.113409	0.401705	-2.35259	0.0202626	0.027351	-4.83902	cg04648480
-0.306019	0.463581	-6.07075	1.51916e-08	4.76612e-08	8.60353	cg16769152
0.268477	0.422685	7.32211	2.99626e-11	1.24417e-10	14.7309	cg00000292
0.0677904	0.455628	1.21763	0.225743	0.259217	-6.81884	cg03062944
0.292054	0.329858	8.91912	6.14806e-15	3.56019e-14	23.1348	cg08185075
0.304807	0.652317	7.45877	1.47709e-11	6.31834e-11	15.4291	cg22721851
0.130006	0.538987	2.61655	0.0100182	0.0141101	-4.21178	cg12736877
0.379065	0.277043	10.985	7.03405e-20	6.47065e-19	34.4406	cg27097762
-0.00602879	0.705099	-0.170854	0.864625	0.879685	-7.54507	cg06699216
-0.258429	0.406698	-4.42791	2.1042e-05	4.346e-05	1.57267	cg25024993
-0.351279	0.647707	-8.29777	1.76161e-13	8.95745e-13	19.8093	cg05512561
0.276692	0.631863	7.01924	1.41262e-10	5.48136e-10	13.2016	cg21494953
-0.138578	0.716004	-4.22736	4.6243e-05	9.0673e-05	0.81756	cg08548284
-0.00438255	0.238353	-0.122952	0.90235	0.913382	-7.55215	cg22543026
0.161435	0.636426	3.8577	0.000185218	0.00033314	-0.505082	cg23943495
0.345086	0.496113	6.91047	2.45033e-10	9.2885e-10	12.6589	cg01807313
0.42502	0.510726	12.067	1.78699e-22	2.15464e-21	40.3884	cg04846842
-0.464748	0.515876	-9.97748	1.85173e-17	1.35086e-16	28.8987	cg05737526
-0.382057	0.569857	-9.5568	1.87896e-16	1.25235e-15	26.5967	cg00765655
0.236412	0.642227	4.79843	4.62616e-06	1.05396e-05	3.03276	cg20683802
0.185086	0.417212	4.63622	9.06288e-06	1.97855e-05	2.3835	cg03925072
0.0701608	0.573025	1.32859	0.18649	0.217316	-6.67866	cg22122321
-0.165587	0.535256	-3.22985	0.00159623	0.00251231	-2.52966	cg06821999
0.0225505	0.32608	0.532342	0.595468	0.630299	-7.41742	cg27076113
0.399962	0.262421	13.2359	2.87458e-25	4.83242e-24	46.794	cg23807646
-0.34963	0.451099	-7.29045	3.52745e-11	1.45396e-10	14.5698	cg16366809
-0.385787	0.394625	-7.26641	3.99203e-11	1.63668e-10	14.4477	cg18672670
0.329021	0.542802	7.88263	1.60373e-12	7.49065e-12	17.6234	cg08522256
0.323825	0.641814	7.54586	9.39006e-12	4.08645e-11	15.8765	cg14428829
-0.54	0.679149	-12.7172	5.04903e-24	7.23073e-23	43.9403	cg05855917
-0.364992	0.454133	-7.26624	3.9955e-11	1.63803e-10	14.4469	cg14138132
0.081647	0.58349	1.65869	0.0997766	0.121493	-6.19199	cg09370982
0.182921	0.368624	4.99779	1.98603e-06	4.76563e-06	3.85135	cg21068293
0.241379	0.282041	7.13809	7.70901e-11	3.07653e-10	13.7986	cg00828377
0.337867	0.445942	5.96918	2.46081e-08	7.54757e-08	8.13109	cg16927379
-0.031133	0.4066	-0.589978	0.556309	0.592657	-7.38499	cg17421417
0.242861	0.578722	4.99752	1.98841e-06	4.771e-06	3.85018	cg02540858
-0.463333	0.72298	-10.8908	1.18542e-19	1.06653e-18	33.9213	cg20589862
-0.232506	0.390365	-4.11054	7.23492e-05	0.0001379	0.389702	cg25706012
-0.248845	0.455099	-4.7477	5.7176e-06	1.28584e-05	2.82807	cg02443306
-0.00791709	0.253049	-0.21786	0.827906	0.846259	-7.53589	cg04525852
-0.437043	0.633278	-9.32048	6.87207e-16	4.35221e-15	25.3091	cg00422120
0.0808303	0.498596	1.68059	0.0954313	0.116557	-6.15605	cg24948406
0.196876	0.715512	5.17143	9.3543e-07	2.35153e-06	4.58198	cg02279147
0.517458	0.268116	14.9656	2.87705e-29	8.1229e-28	55.9706	cg03135023
0.605244	0.249203	17.6934	2.59577e-35	1.87243e-33	69.834	cg27039420
0.237755	0.709986	6.41698	2.85145e-09	9.69552e-09	10.2448	cg06626786
0.502202	0.237093	16.411	1.53051e-32	7.04092e-31	63.48	cg24441810
-0.288466	0.552888	-6.39394	3.19147e-09	1.07917e-08	10.1341	cg04093885
-0.41647	0.574832	-10.9902	6.83703e-20	6.29583e-19	34.4688	cg05999993
0.597431	0.265649	17.4492	8.69837e-35	5.77083e-33	68.63	cg01279654
0.236126	0.519928	5.22009	7.55483e-07	1.92212e-06	4.7896	cg20446143
-0.223062	0.25294	-4.51418	1.48893e-05	3.14544e-05	1.90526	cg13848568
-0.18329	0.334328	-4.12854	6.75646e-05	0.000129314	0.455036	cg06583813
0.3149	0.393984	8.64892	2.66174e-14	1.45512e-13	21.6817	cg19542753
0.306725	0.619274	6.08946	1.38942e-08	4.37488e-08	8.691	cg08706141
0.0913272	0.516472	1.54984	0.123801	0.148527	-6.36391	cg12959820
0.321999	0.57551	7.64135	5.70292e-12	2.53128e-11	16.3692	cg21482176
0.228765	0.506064	5.35066	4.23464e-07	1.11624e-06	5.35272	cg23521468
0.10179	0.634822	2.53881	0.0123958	0.0172378	-4.40275	cg10284006
-0.451891	0.697597	-10.7708	2.30316e-19	2.01639e-18	33.2606	cg01035261
0.214426	0.395472	4.8046	4.50814e-06	1.02854e-05	3.05775	cg12477050
0.234335	0.456568	5.9019	3.37955e-08	1.02011e-07	7.82056	cg11680605
-0.301212	0.525098	-6.88181	2.83156e-10	1.06641e-09	12.5165	cg04691908
-0.323386	0.633109	-7.73757	3.44357e-12	1.56022e-11	16.8678	cg21732383
-0.488456	0.558418	-11.6919	1.41209e-21	1.54095e-20	38.3303	cg23888340
0.0204116	0.405248	0.408663	0.683512	0.713549	-7.47583	cg15818008
-0.236165	0.615747	-5.20064	8.22943e-07	2.08429e-06	4.70647	cg18072282
-0.179679	0.539435	-3.52914	0.000590961	0.000987913	-1.60088	cg24415066
0.429206	0.366242	12.4563	2.10603e-23	2.8042e-22	42.5178	cg14431587
0.414414	0.456636	11.0714	4.36046e-20	4.08393e-19	34.9164	cg14228460
0.209902	0.605863	5.17006	9.41036e-07	2.36496e-06	4.57618	cg00275126
-0.234522	0.438952	-5.19803	8.32414e-07	2.10704e-06	4.69535	cg04072597
0.337633	0.430465	8.92484	5.95989e-15	3.45769e-14	23.1656	cg19261516
0.6151	0.261737	19.9763	4.31016e-40	9.1346e-38	80.7844	cg26482757
0.146796	0.541129	3.46873	0.000725801	0.00119938	-1.79381	cg06162589
0.579483	0.24663	16.8853	1.45956e-33	7.89338e-32	65.8216	cg12819431
-0.361181	0.401981	-8.11658	4.63656e-13	2.27109e-12	18.8512	cg05159188
0.217002	0.344766	5.41847	3.12524e-07	8.38423e-07	5.64856	cg17520215
-0.246839	0.467702	-6.01384	1.99151e-08	6.17306e-08	8.33831	cg07184013
-0.10892	0.259053	-1.65988	0.0995368	0.121218	-6.19005	cg04717802
0.226897	0.588019	4.27087	3.90588e-05	7.7446e-05	0.97923	cg13216112
0.366079	0.246336	12.7975	3.1359e-24	4.62088e-23	44.4136	cg23631759
-0.588622	0.732947	-15.75	4.80328e-31	1.75042e-29	60.048	cg25072666
-0.246049	0.30537	-4.42774	2.10562e-05	4.34857e-05	1.57202	cg24686610
0.35805	0.266957	10.7683	2.33472e-19	2.04275e-18	33.247	cg23682934
0.347843	0.4663	6.97174	1.79749e-10	6.90588e-10	12.9641	cg17002851
-0.0614681	0.628618	-1.41934	0.158378	0.186664	-6.55521	cg13751113
0.223332	0.545194	4.24636	4.29617e-05	8.46433e-05	0.888017	cg26861732
-0.135628	0.549266	-2.94843	0.00383635	0.00572686	-3.33949	cg08598654
0.332265	0.277036	9.76675	5.91849e-17	4.13278e-16	27.7441	cg04948763
0.375089	0.350857	10.5712	6.95144e-19	5.80999e-18	32.1618	cg10152097
-0.497034	0.644815	-11.2577	1.55617e-20	1.52231e-19	35.9417	cg26924440
0.337577	0.423476	8.48735	6.36438e-14	3.36431e-13	20.8178	cg03895159
-0.406091	0.617597	-8.97285	4.58945e-15	2.68999e-14	23.4248	cg20938665
0.220662	0.620025	5.06686	1.47468e-06	3.6056e-06	4.14006	cg00360610
0.623835	0.233034	20.813	8.93533e-42	3.24631e-39	84.6374	cg08280368
0.123509	0.64061	2.93242	0.0040257	0.00599356	-3.38367	cg06224510
0.276767	0.407598	6.81722	3.91872e-10	1.45587e-09	12.1965	cg06038342
-0.216012	0.558634	-4.61054	1.00678e-05	2.1828e-05	2.28212	cg20082877
0.244314	0.381794	7.685	4.52767e-12	2.0286e-11	16.5971	cg00601035
-0.537666	0.687034	-13.0181	9.78312e-25	1.53606e-23	45.575	cg11230435
-0.244462	0.651172	-4.64324	8.80553e-06	1.92618e-05	2.41128	cg24793124
0.223841	0.517107	5.15553	1.0028e-06	2.51242e-06	4.51443	cg02009395
0.198373	0.493569	4.80747	4.4541e-06	1.01712e-05	3.06941	cg06869641
-0.56711	0.761361	-14.9356	3.36872e-29	9.42785e-28	55.8134	cg13591783
-0.170254	0.467969	-3.32334	0.00117808	0.00188996	-2.24684	cg06433023
-0.24088	0.39367	-4.41371	2.22656e-05	4.58116e-05	1.51837	cg10386298
0.26451	0.758553	5.92579	3.02021e-08	9.16974e-08	7.93058	cg16679543
-0.578823	0.782859	-14.8919	4.2411e-29	1.16653e-27	55.584	cg00610577
0.243095	0.565476	5.1253	1.14421e-06	2.84365e-06	4.38632	cg13523386
-0.0921026	0.403813	-1.50488	0.134969	0.160951	-6.43165	cg15768901
-0.154849	0.490544	-2.80224	0.00591437	0.00860019	-3.73498	cg23616527
0.308673	0.589083	8.23638	2.44674e-13	1.22962e-12	19.484	cg03575556
-0.612273	0.695737	-17.8575	1.15638e-35	8.83628e-34	70.639	cg03209642
-0.248486	0.505579	-5.01996	1.80557e-06	4.35897e-06	3.9437	cg19416417
-0.171904	0.412306	-2.85463	0.00507368	0.00744761	-3.59527	cg02624905
0.0801855	0.602277	2.0077	0.04691	0.060039	-5.56623	cg19562321
-0.367843	0.532742	-7.95536	1.09156e-12	5.17249e-12	18.004	cg22210497
0.370596	0.322825	9.85231	3.69339e-17	2.62279e-16	28.2126	cg20609302
0.438068	0.395561	11.4846	4.43793e-21	4.60046e-20	37.1904	cg05426966
-0.259205	0.418754	-5.68675	9.20741e-08	2.63786e-07	6.84069	cg14849798
0.22753	0.679489	5.44677	2.7514e-07	7.43138e-07	5.77269	cg16201883
0.311385	0.402592	7.20322	5.523e-11	2.2358e-10	14.1275	cg27305903
-0.389164	0.536321	-8.0947	5.20918e-13	2.54115e-12	18.736	cg08535928
-0.212238	0.812347	-3.38006	0.000976943	0.00158513	-2.07203	cg16700025
0.266469	0.267937	8.30113	1.72904e-13	8.79811e-13	19.8278	cg22783327
0.166235	0.481078	2.81244	0.00574144	0.00836504	-3.70797	cg03187668
-0.529354	0.665042	-13.2663	2.53807e-25	4.29437e-24	46.9191	cg23889684
0.0185029	0.558616	0.427948	0.669452	0.700256	-7.46773	cg11149163
-0.566385	0.68667	-15.3953	3.03e-30	9.84367e-29	58.2131	cg24981593
-0.144314	0.365551	-3.18019	0.00187103	0.00291722	-2.67712	cg23369564
0.153591	0.663416	2.46758	0.0150061	0.0206239	-4.57317	cg06614118
0.259977	0.678127	6.41206	2.92095e-09	9.9196e-09	10.2211	cg16579650
0.633353	0.276403	22.0991	2.8414e-44	2.36825e-41	90.3503	cg23066892
-0.00813515	0.180755	-0.197946	0.843421	0.860512	-7.54005	cg17610929
0.118381	0.376238	3.01733	0.00311144	0.00470492	-3.14705	cg26418147
-0.21624	0.341881	-4.71891	6.44422e-06	1.43823e-05	2.71254	cg13153394
-0.366813	0.446957	-7.62598	6.1803e-12	2.73533e-11	16.2898	cg19697239
0.315347	0.401386	8.38318	1.1143e-13	5.76741e-13	20.2629	cg04091325
-0.368688	0.690015	-9.30475	7.49062e-16	4.73036e-15	25.2236	cg20161791
0.304836	0.616126	7.67597	4.75748e-12	2.12725e-11	16.5484	cg24365121
0.214377	0.582188	4.90758	2.91925e-06	6.84352e-06	3.47818	cg26800915
-0.20397	0.356679	-4.21126	4.9209e-05	9.61003e-05	0.758072	cg09530810
0.458316	0.285392	14.6293	1.66231e-28	4.22754e-27	54.2225	cg04232282
-0.165853	0.435442	-3.45195	0.000768091	0.001265	-1.8469	cg00113096
-0.243486	0.489824	-5.07395	1.43012e-06	3.50218e-06	4.16982	cg02128244
0.0842636	0.527686	1.76058	0.0808435	0.0998578	-6.02097	cg01437161
0.609976	0.187421	17.2263	2.63888e-34	1.61965e-32	67.5249	cg04615639
-0.325651	0.500389	-7.91493	1.35204e-12	6.35488e-12	17.7923	cg18761976
0.590344	0.260382	19.3609	7.62184e-39	1.16302e-36	77.9271	cg12676803
-0.471612	0.653106	-10.3806	1.99552e-18	1.59128e-17	31.1132	cg05175020
0.293008	0.41192	7.31409	3.12272e-11	1.29359e-10	14.6901	cg12235622
-0.317102	0.492427	-6.12189	1.18983e-08	3.77881e-08	8.843	cg27305735
0.253978	0.620945	5.64599	1.11087e-07	3.15386e-07	6.65737	cg10972932
0.578907	0.388418	16.346	2.24792e-32	1.01023e-30	63.0981	cg09581413
0.142834	0.613025	3.40392	0.000902326	0.00147152	-1.99772	cg17473656
-0.264225	0.537031	-4.9516	2.42033e-06	5.73848e-06	3.6597	cg14317639
0.0563932	0.319979	1.4779	0.14204	0.168769	-6.47137	cg10683527
-0.350258	0.657299	-7.94411	1.1586e-12	5.48048e-12	17.945	cg21172011
0.261684	0.355089	6.79358	4.41212e-10	1.63124e-09	12.0798	cg16018124
0.0584858	0.203787	1.56408	0.120418	0.144772	-6.34205	cg26574680
0.305163	0.543231	8.07221	5.87145e-13	2.85067e-12	18.6175	cg17337917
-0.121388	0.579863	-1.87065	0.0638167	0.0800739	-5.82537	cg12302982
0.136141	0.341529	3.53788	0.000573536	0.000960825	-1.57275	cg03100209
-0.103534	0.276197	-2.5352	0.0125176	0.0173979	-4.41149	cg17966192
0.0486854	0.331696	0.759709	0.448911	0.48781	-7.27024	cg22189786
0.153502	0.527489	2.88645	0.00461804	0.00681783	-3.50932	cg04178634
0.261892	0.701822	5.45836	2.61127e-07	7.07157e-07	5.82363	cg17726720
0.456675	0.324352	15.1736	9.14267e-30	2.76887e-28	57.1116	cg22168512
0.292689	0.46505	6.05894	1.6071e-08	5.0309e-08	8.54839	cg27245646
0.411913	0.411758	9.39422	4.58725e-16	2.95155e-15	25.7104	cg12528597
-0.235087	0.591352	-5.73139	7.49067e-08	2.16877e-07	7.04228	cg00024516
0.0776173	0.609943	1.6939	0.0928645	0.113659	-6.13398	cg13366738
0.103726	0.641255	1.88572	0.0617379	0.0776393	-5.79772	cg25929664
0.383451	0.267623	12.0323	2.15009e-22	2.57088e-21	40.204	cg17009813
0.076246	0.486781	1.6235	0.107094	0.129776	-6.24879	cg01982833
-0.55645	0.719923	-17.351	1.41e-34	9.08115e-33	68.1489	cg11951427
0.193049	0.375801	3.25296	0.00148161	0.00234306	-2.46038	cg16613240
-0.548956	0.771131	-13.4013	1.22153e-25	2.14854e-24	47.6477	cg06103642
-0.379258	0.690905	-9.09461	2.3631e-15	1.42291e-14	24.0833	cg16037200
-0.431348	0.478423	-9.37406	5.12349e-16	3.28231e-15	25.6006	cg11009335
0.0468625	0.587888	1.13833	0.257241	0.292403	-6.9117	cg22164207
-0.34259	0.4747	-7.43755	1.64903e-11	7.01932e-11	15.3204	cg20218280
0.329566	0.365451	8.7549	1.49964e-14	8.38826e-14	22.2505	cg19942383
-0.209092	0.480526	-4.54358	1.32208e-05	2.81333e-05	2.01966	cg08993385
0.153176	0.644002	3.21038	0.00169912	0.00266485	-2.58768	cg27258696
-0.257564	0.311309	-5.53196	1.87092e-07	5.1662e-07	6.14868	cg13028471
-0.281229	0.378815	-5.70891	8.31172e-08	2.39398e-07	6.94066	cg05757654
0.591189	0.254449	20.3364	7.92623e-41	2.0055e-38	82.4678	cg22792176
0.221343	0.400517	5.86604	3.99929e-08	1.19532e-07	7.65582	cg12580580
0.27915	0.286925	8.81491	1.07903e-14	6.1138e-14	22.5767	cg09170311
0.18793	0.2559	5.3923	3.51485e-07	9.36715e-07	5.53412	cg08715595
-0.324557	0.609702	-7.03567	1.29947e-10	5.06231e-10	13.2838	cg17309077
0.324107	0.38955	8.0722	5.87155e-13	2.85067e-12	18.6175	cg26996626
0.195217	0.45471	4.54405	1.31957e-05	2.80871e-05	2.02149	cg03368758
0.397512	0.276288	11.7005	1.34712e-21	1.47281e-20	38.3772	cg11253122
-0.111792	0.370795	-2.25186	0.0261408	0.0347172	-5.06237	cg27494647
0.605001	0.290672	19.754	1.20659e-39	2.29262e-37	79.7605	cg09062663
0.177116	0.697038	4.41563	2.20958e-05	4.54848e-05	1.52572	cg26259818
-0.0120756	0.28535	-0.336223	0.737287	0.763434	-7.50293	cg26846424
0.270849	0.491702	6.30121	5.01288e-09	1.65909e-08	9.69084	cg10254035
0.402289	0.452051	9.04842	3.04031e-15	1.81089e-14	23.8333	cg12689888
-0.459364	0.568621	-10.8988	1.13354e-19	1.02162e-18	33.9658	cg12855522
0.0794174	0.684735	1.32361	0.188137	0.219055	-6.68522	cg20806725
0.00185649	0.479479	0.0387387	0.969163	0.972841	-7.55899	cg00082912
-0.254623	0.41839	-5.11699	1.18639e-06	2.94156e-06	4.35117	cg03740167
-0.0894042	0.619955	-2.43152	0.0165058	0.0225553	-4.65777	cg08861404
0.342683	0.446922	10.0193	1.47034e-17	1.08411e-16	29.1279	cg19775718
0.183112	0.729676	4.37576	2.58815e-05	5.2749e-05	1.37387	cg13678428
0.217948	0.744633	6.22617	7.20765e-09	2.34611e-08	9.33452	cg06770995
-0.439131	0.600678	-10.8332	1.62999e-19	1.44644e-18	33.6045	cg03636532
0.247065	0.711464	7.53743	9.81202e-12	4.26298e-11	15.8331	cg01400541
0.240913	0.411363	5.17252	9.30962e-07	2.34113e-06	4.58664	cg18066598
0.25063	0.500162	6.09102	1.37913e-08	4.34454e-08	8.69829	cg25560518
0.330654	0.560667	8.02391	7.58913e-13	3.64619e-12	18.3636	cg06595212
0.523603	0.340731	12.5549	1.22651e-23	1.67747e-22	43.0563	cg26999775
0.321787	0.387327	7.93991	1.18465e-12	5.59914e-12	17.923	cg00464946
-0.386658	0.607609	-10.3646	2.18097e-18	1.73359e-17	31.0248	cg05332483
0.392853	0.529066	10.0372	1.33136e-17	9.84711e-17	29.2265	cg01203579
0.138999	0.457304	3.17603	0.0018959	0.00295363	-2.68936	cg23057567
-0.419005	0.673227	-10.0507	1.23576e-17	9.16597e-17	29.3006	cg07338782
-0.0275086	0.718684	-0.820324	0.41365	0.452557	-7.22234	cg26353598
-0.401228	0.503123	-9.28857	8.1846e-16	5.15155e-15	25.1356	cg16088539
0.478198	0.37561	10.2687	3.70503e-18	2.8779e-17	30.498	cg00992317
0.278218	0.616884	6.43019	2.67289e-09	9.11023e-09	10.3083	cg15424477
0.115242	0.309614	3.20362	0.0017363	0.00271982	-2.60778	cg10678266
-0.34301	0.570563	-6.62419	1.02711e-09	3.66133e-09	11.2483	cg13278353
-0.137811	0.403711	-3.49861	0.00065585	0.00108989	-1.69872	cg18872497
0.231403	0.426597	5.65813	1.05053e-07	2.99016e-07	6.71191	cg10350263
-0.153414	0.374838	-2.62433	0.00980466	0.0138272	-4.1924	cg02058408
0.638465	0.232317	24.4756	1.1592e-48	1.14974e-44	100.376	cg17194728
-0.141336	0.447686	-3.3267	0.00116519	0.00187022	-2.23658	cg04171235
0.350763	0.52218	8.82881	1.00433e-14	5.70722e-14	22.6481	cg26722342
0.228629	0.717968	4.58352	1.12413e-05	2.42086e-05	2.17588	cg07168142
-0.177248	0.563911	-2.86954	0.00485522	0.00714629	-3.55509	cg04890851
0.617865	0.20283	19.0739	3.21346e-38	4.18822e-36	76.4967	cg21937867
0.0393678	0.519116	0.723928	0.470512	0.509118	-7.29681	cg02394698
-0.60971	0.749028	-18.1071	3.405e-36	2.88198e-34	71.8561	cg20867963
0.216775	0.661374	4.15455	6.11827e-05	0.000117834	0.549824	cg08717423
-0.438571	0.617578	-9.17937	1.48737e-15	9.12837e-15	24.5428	cg01184784
0.244366	0.554541	5.65949	1.04401e-07	2.97255e-07	6.71798	cg06456531
0.320557	0.520053	7.78014	2.75298e-12	1.25732e-11	17.0891	cg15351950
0.607235	0.270682	18.6756	2.16273e-37	2.35207e-35	74.5995	cg17636707
-0.358143	0.713617	-9.67685	9.70897e-17	6.6513e-16	27.2524	cg21130374
-0.18527	0.35393	-3.86361	0.000181278	0.000326474	-0.484678	cg02143487
-0.26941	0.323237	-5.44219	2.80879e-07	7.57853e-07	5.75257	cg07654934
0.187585	0.724819	5.39157	3.52637e-07	9.39507e-07	5.53093	cg04474190
0.355578	0.512657	8.59945	3.47735e-14	1.8816e-13	21.4168	cg10147394
-0.476183	0.71612	-11.8917	4.69087e-22	5.41124e-21	39.4275	cg08683938
-0.0666901	0.471435	-1.32009	0.189305	0.220324	-6.68982	cg15633035
0.165055	0.725027	3.62485	0.000424604	0.00072469	-1.28974	cg00071241
0.281197	0.475358	6.09532	1.35108e-08	4.26009e-08	8.71843	cg26534812
0.217786	0.331267	5.7694	6.27923e-08	1.8343e-07	7.21468	cg20460166
0.199163	0.332554	5.20441	8.09414e-07	2.0517e-06	4.72258	cg06340516
-0.0143802	0.677727	-0.420175	0.675106	0.705622	-7.47104	cg02637247
0.230218	0.510745	5.22404	7.42436e-07	1.89111e-06	4.80653	cg00511167
-0.0948261	0.588515	-1.80611	0.0733944	0.0912327	-5.94142	cg20187049
0.136988	0.264257	4.43774	2.02116e-05	4.18431e-05	1.6112	cg08495813
0.0843507	0.443194	1.8287	0.0699149	0.0872081	-5.90124	cg00835825
0.165372	0.668234	4.28675	3.6715e-05	7.30969e-05	1.03852	cg08227141
-0.427913	0.615697	-10.59	6.26596e-19	5.25967e-18	32.2651	cg01385327
0.216372	0.705916	6.65112	8.98537e-10	3.21944e-09	11.3799	cg19092343
-0.0395924	0.313137	-0.876673	0.382407	0.421158	-7.17454	cg14548272
0.570317	0.230159	19.2109	1.53893e-38	2.16507e-36	77.228	cg12208848
0.387047	0.511283	11.0537	4.80918e-20	4.48232e-19	34.8189	cg10262744
-0.0809308	0.645058	-1.62691	0.106366	0.128958	-6.24333	cg05473536
-0.419232	0.574852	-10.3224	2.75429e-18	2.16914e-17	30.7928	cg03954667
-0.327204	0.644682	-5.96381	2.52404e-08	7.73217e-08	8.10626	cg01240795
0.313186	0.477502	7.0891	9.89947e-11	3.90312e-10	13.552	cg04636672
0.0312463	0.423816	0.75893	0.449375	0.488271	-7.27083	cg08951638
-0.473673	0.574976	-9.90046	2.83209e-17	2.03049e-16	28.4764	cg16043651
-0.233287	0.275524	-4.27747	3.80685e-05	7.56232e-05	1.00383	cg08530317
-0.635453	0.758149	-20.7486	1.21975e-41	4.2749e-39	84.3283	cg27391934
-0.506976	0.670765	-12.953	1.39454e-24	2.14742e-23	45.2219	cg11152384
0.540341	0.315685	16.8424	1.8042e-33	9.626e-32	65.6104	cg10574897
-0.394479	0.538894	-9.30821	7.34991e-16	4.64534e-15	25.2424	cg22674613
0.168894	0.491331	2.99008	0.00338158	0.00508765	-3.22363	cg15645660
0.269925	0.591095	6.88601	2.77222e-10	1.04512e-09	12.5373	cg14204166
0.321854	0.264416	9.63198	1.24278e-16	8.42657e-16	27.0072	cg19492423
0.0529604	0.325282	0.936758	0.350755	0.388959	-7.12013	cg00758881
-0.628281	0.743581	-19.0924	2.94343e-38	3.8822e-36	76.584	cg23082387
0.112519	0.716486	2.65264	0.00906129	0.0128341	-4.1214	cg07486474
0.230874	0.378953	5.12895	1.12617e-06	2.80197e-06	4.40175	cg01438090
-0.376098	0.639775	-9.39312	4.615e-16	2.96861e-15	25.7044	cg13278004
0.312633	0.53794	6.86651	3.05842e-10	1.14799e-09	12.4406	cg24720604
0.289695	0.601825	6.09295	1.36647e-08	4.30616e-08	8.70733	cg04733681
0.383596	0.499929	10.4952	1.05895e-18	8.67165e-18	31.7432	cg24055525
-0.0901996	0.288621	-2.19859	0.0298155	0.0392615	-5.17686	cg14845689
-0.473559	0.725187	-11.276	1.4058e-20	1.38203e-19	36.0428	cg15006175
-0.243676	0.39125	-4.65276	8.46785e-06	1.85657e-05	2.44899	cg18117367
0.642183	0.238454	21.2013	1.54084e-42	7.07533e-40	86.3841	cg25101898
-0.0625816	0.200097	-1.84299	0.0677864	0.0847204	-5.87559	cg27034902
0.231674	0.684472	5.12127	1.1645e-06	2.89095e-06	4.36926	cg02385153
-0.247877	0.465945	-5.79422	5.59444e-08	1.64384e-07	7.32756	cg11274314
-0.107334	0.360545	-1.73335	0.0855885	0.105318	-6.06762	cg15718581
-0.342896	0.678055	-8.07013	5.93659e-13	2.8807e-12	18.6066	cg19409060
0.246361	0.462846	6.81256	4.01135e-10	1.48906e-09	12.1735	cg21449463
-0.470438	0.669235	-10.0017	1.62007e-17	1.18868e-16	29.0315	cg23079808
0.277021	0.283594	8.78009	1.30254e-14	7.32708e-14	22.39	cg16077055
0.531906	0.291154	14.7654	8.26443e-29	2.18937e-27	54.9193	cg11221524
-0.236351	0.395198	-5.44906	2.7232e-07	7.35921e-07	5.78273	cg26195178
0.20656	0.685024	5.23172	7.17732e-07	1.83218e-06	4.83943	cg09175734
0.312081	0.457624	7.5443	9.46693e-12	4.1172e-11	15.8685	cg07312641
0.26623	0.6742	6.55545	1.44342e-09	5.06615e-09	10.9138	cg03238396
-0.388653	0.570001	-10.0688	1.11859e-17	8.32429e-17	29.3996	cg06581978
0.336914	0.490068	9.09565	2.34966e-15	1.41542e-14	24.089	cg04239886
-0.196643	0.501233	-3.67876	0.000351509	0.00060743	-1.11153	cg06588605
0.0369089	0.416009	0.81307	0.41778	0.456783	-7.22826	cg09166091
0.300081	0.560798	6.15873	9.97201e-09	3.1961e-08	9.01614	cg04498153
0.125718	0.516396	2.62327	0.00983334	0.013866	-4.19503	cg21472642
-0.609707	0.730147	-17.8247	1.35912e-35	1.02278e-33	70.4781	cg05376185
0.128064	0.712328	3.14068	0.00212044	0.00327969	-2.79306	cg14981819
0.365767	0.498748	10.739	2.74639e-19	2.38673e-18	33.0855	cg07115519
0.229189	0.493751	5.10355	1.25779e-06	3.10632e-06	4.29444	cg06088619
0.256917	0.50033	5.06894	1.46146e-06	3.57522e-06	4.14879	cg16385330
-0.137332	0.351542	-3.11518	0.00229744	0.00353581	-2.86724	cg21017887
-0.29854	0.384294	-6.45619	2.35305e-09	8.06976e-09	10.4335	cg22571038
-0.144713	0.313556	-3.79358	0.000233573	0.000413839	-0.724987	cg20606255
-0.397001	0.467403	-7.71505	3.87567e-12	1.74706e-11	16.751	cg04658027
0.0667447	0.52897	1.40274	0.163263	0.192063	-6.57839	cg11004890
0.225883	0.572975	5.06366	1.49529e-06	3.65319e-06	4.12659	cg22022957
-0.311693	0.448862	-6.3438	4.07555e-09	1.36127e-08	9.89403	cg06644669
0.332718	0.574032	7.83765	2.03341e-12	9.39933e-12	17.3887	cg24974845
-0.572116	0.65509	-14.9038	3.9821e-29	1.10048e-27	55.6468	cg25300386
0.325649	0.612929	8.2241	2.61269e-13	1.3095e-12	19.419	cg17528325
0.19283	0.519405	4.48653	1.66422e-05	3.48965e-05	1.79818	cg03886898
0.316336	0.494625	8.52733	5.13117e-14	2.7375e-13	21.0312	cg20398120
-0.400858	0.629175	-8.65568	2.56615e-14	1.40487e-13	21.718	cg08243728
0.62067	0.269721	19.8268	8.90046e-40	1.72756e-37	80.0636	cg11815980
0.221718	0.343787	6.15821	9.99675e-09	3.20351e-08	9.01371	cg17540159
0.391097	0.256786	13.2825	2.23267e-25	3.80033e-24	47.0457	cg10257905
0.646864	0.176306	21.9845	4.70432e-44	3.46426e-41	89.8497	cg06022607
-0.283998	0.371372	-5.9762	2.38038e-08	7.31429e-08	8.16363	cg18878134
-0.271071	0.406534	-6.15018	1.03899e-08	3.32328e-08	8.97589	cg11250773
0.590208	0.250986	16.7468	2.93543e-33	1.51481e-31	65.1257	cg16198468
-0.399603	0.556232	-8.52367	5.23361e-14	2.78946e-13	21.0116	cg14409958
0.260985	0.692825	6.10184	1.30964e-08	4.13638e-08	8.74896	cg19444508
-0.614383	0.724995	-18.6479	2.47153e-37	2.64702e-35	74.4667	cg06786153
0.107339	0.509293	2.62207	0.00986626	0.0139099	-4.19804	cg11485012
-0.181264	0.576302	-4.39299	2.41748e-05	4.94842e-05	1.43936	cg18890892
0.276942	0.304679	6.77114	4.93729e-10	1.81552e-09	11.9691	cg05316627
0.289397	0.588796	7.67279	4.83724e-12	2.16125e-11	16.5319	cg04965671
0.476034	0.422498	13.723	2.15021e-26	4.17597e-25	49.3783	cg17401435
-0.238562	0.41315	-3.99421	0.000112055	0.00020789	-0.027403	cg15803756
0.59141	0.30344	17.0716	5.72464e-34	3.29537e-32	66.7537	cg19764973
0.370854	0.320304	10.6651	4.13342e-19	3.53087e-18	32.6789	cg10985909
0.321934	0.439503	6.83472	3.58893e-10	1.33786e-09	12.2831	cg09548084
-0.401178	0.556237	-9.16652	1.59559e-15	9.76653e-15	24.4731	cg11414821
0.353076	0.366495	10.3378	2.529e-18	1.99981e-17	30.8776	cg05961962
-0.224803	0.495047	-5.21243	7.81382e-07	1.98429e-06	4.75684	cg18867923
0.23439	0.298729	6.31922	4.59292e-09	1.52565e-08	9.77671	cg12960696
0.1397	0.647348	3.52954	0.000590162	0.000986706	-1.5996	cg07287698
-0.545139	0.708818	-13.6659	2.92494e-26	5.57899e-25	49.0717	cg17389738
0.421924	0.273489	12.5559	1.22022e-23	1.67003e-22	43.0614	cg26711406
0.127353	0.719055	3.46472	0.0007357	0.00121466	-1.80651	cg00320216
0.139128	0.619995	3.43359	0.000817042	0.00134064	-1.90478	cg09731113
-0.406508	0.664711	-11.5335	3.38739e-21	3.55041e-20	37.4593	cg04622200
-0.199347	0.527664	-3.35424	0.00106414	0.00171787	-2.15191	cg05351887
0.19894	0.563142	4.31379	3.30308e-05	6.61911e-05	1.13987	cg18068637
-0.0155571	0.473781	-0.325088	0.745678	0.77106	-7.50663	cg08162476
-0.358996	0.660725	-7.69645	4.27311e-12	1.91958e-11	16.6545	cg22320365
-0.163469	0.304923	-3.46443	0.000736427	0.00121574	-1.80743	cg03210340
-0.275491	0.377547	-6.12793	1.1559e-08	3.67622e-08	8.87136	cg01558923
-0.141248	0.449939	-2.91735	0.00421173	0.0062526	-3.42505	cg04470557
-0.411693	0.542896	-8.72719	1.74261e-14	9.6883e-14	22.1017	cg20463312
0.17013	0.651115	3.85517	0.000186929	0.000336029	-0.513807	cg27028938
0.149558	0.587102	3.04374	0.00286886	0.00435838	-3.07229	cg17900076
0.177468	0.348555	4.56425	1.21577e-05	2.60387e-05	2.10038	cg04594378
0.30977	0.421731	6.49091	1.98405e-09	6.85714e-09	10.6011	cg15775218
-0.529007	0.701024	-11.9259	3.88541e-22	4.52366e-21	39.615	cg04150136
-0.213769	0.615991	-4.36796	2.66917e-05	5.42732e-05	1.34428	cg06699564
-0.181697	0.329283	-3.22893	0.00160095	0.00251941	-2.5324	cg24782772
-0.590458	0.792485	-15.6798	6.90779e-31	2.46365e-29	59.686	cg06632214
0.619296	0.212542	20.5544	2.91103e-41	8.5277e-39	83.4635	cg20546778
0.572738	0.359535	14.6486	1.53322e-28	3.9133e-27	54.3035	cg22814132
0.150014	0.658806	3.86684	0.000179157	0.000322882	-0.473505	cg12055258
-0.301015	0.57348	-7.72272	3.7228e-12	1.68136e-11	16.7907	cg16890796
0.201337	0.594046	4.52226	1.44117e-05	3.04961e-05	1.93663	cg18848446
-0.253748	0.407743	-5.18062	8.98487e-07	2.26377e-06	4.62113	cg19809453
0.268098	0.459509	6.81578	3.94715e-10	1.46605e-09	12.1894	cg12122057
-0.623064	0.761154	-18.7306	1.66081e-37	1.86552e-35	74.8623	cg05146536
-0.255749	0.371707	-5.70478	8.47192e-08	2.43771e-07	6.92201	cg16046561
-0.376454	0.447051	-8.92915	5.82172e-15	3.38108e-14	23.1889	cg01914242
0.336204	0.595388	7.66787	4.96368e-12	2.21495e-11	16.5064	cg00842231
-0.340193	0.583273	-7.02201	1.39285e-10	5.40867e-10	13.2154	cg00673290
0.315994	0.387591	9.83472	4.06661e-17	2.87609e-16	28.1169	cg00213295
-0.364776	0.679923	-8.19096	3.11858e-13	1.55246e-12	19.2438	cg09410389
0.146576	0.682375	3.74225	0.000280705	0.000491604	-0.898972	cg04277821
-0.57876	0.813891	-14.6553	1.47936e-28	3.78361e-27	54.3392	cg04466840
-0.437473	0.685515	-10.4391	1.44404e-18	1.16824e-17	31.4348	cg11334644
0.521953	0.392734	14.3041	9.55689e-28	2.20851e-26	52.4803	cg12528115
-0.156125	0.513454	-3.77615	0.000248668	0.000438828	-0.784292	cg19951244
-0.432258	0.587141	-9.45426	3.29991e-16	2.15087e-15	26.0374	cg13054119
-0.240776	0.772255	-5.51431	2.02706e-07	5.56992e-07	6.07051	cg22572362
0.0948754	0.685236	2.48901	0.0141734	0.019549	-4.52235	cg07800544
0.370459	0.355798	9.59089	1.55785e-16	1.04606e-15	26.7828	cg03528824
0.374714	0.541926	9.80042	4.91629e-17	3.45779e-16	27.9284	cg08295094
0.0951279	0.294762	2.61056	0.0101858	0.0143332	-4.22669	cg07987148
0.0115533	0.422071	0.248408	0.804241	0.824696	-7.52873	cg25835179
-0.596713	0.815672	-18.4869	5.37554e-37	5.36386e-35	73.6934	cg04786142
-0.378487	0.620763	-8.33169	1.46887e-13	7.52563e-13	19.9893	cg11256802
0.276651	0.436752	7.30474	3.27708e-11	1.35476e-10	14.6425	cg12407526
0.293627	0.617457	5.74904	6.90219e-08	2.00588e-07	7.12223	cg10706542
-0.588669	0.751748	-15.8266	3.23204e-31	1.21106e-29	60.4427	cg23197862
0.276525	0.340886	7.55565	8.92278e-12	3.89112e-11	15.927	cg02929961
0.507303	0.272504	14.7775	7.75346e-29	2.06171e-27	54.9829	cg19174831
-0.437814	0.610242	-10.6022	5.85645e-19	4.93077e-18	32.3323	cg20464719
-0.442067	0.637191	-10.2949	3.20629e-18	2.50878e-17	30.6417	cg09467501
-0.0617788	0.557768	-1.21543	0.226574	0.26012	-6.82149	cg19928955
-0.395963	0.618928	-9.3597	5.54314e-16	3.54246e-15	25.5225	cg10194829
-0.0466232	0.377693	-0.77274	0.441188	0.480101	-7.26025	cg03731464
-0.0640728	0.1994	-1.52177	0.130685	0.156184	-6.40643	cg11567001
0.419392	0.4572	12.0656	1.80018e-22	2.16949e-21	40.3811	cg22423984
-0.0698401	0.186405	-2.01528	0.0460981	0.0590601	-5.55139	cg26520930
-0.592352	0.687509	-15.9671	1.56695e-31	6.18943e-30	61.1639	cg21870038
-0.368032	0.665168	-9.21309	1.23702e-15	7.64916e-15	24.7257	cg10578007
-0.118343	0.659661	-3.02086	0.00307795	0.00465747	-3.13709	cg02297967
-0.329273	0.634117	-7.86308	1.77812e-12	8.26242e-12	17.5213	cg16701852
0.23956	0.713895	6.50594	1.84259e-09	6.39183e-09	10.6738	cg17654752
-0.407253	0.60315	-7.64972	5.45865e-12	2.42633e-11	16.4125	cg21781979
0.148947	0.626141	3.19537	0.00178266	0.00278803	-2.63224	cg09728120
-0.516862	0.71653	-12.6944	5.71994e-24	8.13721e-23	43.816	cg22853588
0.164429	0.639761	4.03539	9.60711e-05	0.000179957	0.119199	cg07747336
0.252294	0.625346	5.91956	3.11009e-08	9.42587e-08	7.90188	cg15664323
0.335161	0.59568	8.06154	6.21408e-13	3.00887e-12	18.5614	cg20447038
0.273322	0.292074	8.41056	9.61931e-14	5.00594e-13	20.4086	cg16775167
-0.0690871	0.606917	-1.40334	0.163085	0.19187	-6.57756	cg07970752
-0.32885	0.742528	-7.82287	2.19817e-12	1.01246e-11	17.3116	cg24940967
-0.44197	0.497261	-8.60184	3.43277e-14	1.85839e-13	21.4296	cg06303772
-0.133001	0.216863	-3.32167	0.00118459	0.00189975	-2.25198	cg01636650
0.281041	0.655564	7.31466	3.11368e-11	1.29022e-10	14.693	cg05630667
-0.182114	0.281214	-3.5193	0.00061118	0.00101979	-1.63248	cg22321237
0.283477	0.426623	7.09382	9.66438e-11	3.81437e-10	13.5757	cg16471612
0.289435	0.478445	7.07008	1.09073e-10	4.28226e-10	13.4565	cg04703800
0.43572	0.254965	14.7688	7.70993e-29	2.05234e-27	54.9873	cg06602545
0.141611	0.379824	3.7726	0.000251849	0.000444031	-0.796327	cg03606020
0.298857	0.364828	7.0507	1.20381e-10	4.70835e-10	13.3592	cg10451116
0.371183	0.414971	8.61576	3.18413e-14	1.72907e-13	21.5041	cg22321267
-0.223316	0.573249	-4.69692	7.05856e-06	1.56597e-05	2.62463	cg05191175
0.0199026	0.33945	0.336414	0.737143	0.763325	-7.50287	cg12744031
-0.300414	0.500934	-6.07684	1.4757e-08	4.63345e-08	8.63197	cg11437253
-0.119664	0.342692	-2.26858	0.0250723	0.0333885	-5.02592	cg10193681
0.200795	0.778827	4.72817	6.20117e-06	1.38723e-05	2.74966	cg18286323
0.59119	0.323615	16.163	5.72999e-32	2.42562e-30	62.166	cg15757853
0.196905	0.307245	5.79632	5.54007e-08	1.62869e-07	7.33711	cg18410945
-0.0277489	0.250666	-0.503385	0.615612	0.649527	-7.43247	cg10317314
-0.454931	0.561813	-12.5633	1.17187e-23	1.60783e-22	43.1017	cg19003733
0.113393	0.803882	1.7363	0.0850637	0.104721	-6.0626	cg04311686
0.0463365	0.57278	1.03383	0.303285	0.340526	-7.02472	cg25960769
0.612517	0.27518	18.9191	6.72866e-38	8.15863e-36	75.7613	cg27172145
-0.462639	0.762327	-11.1178	3.37421e-20	3.19461e-19	35.1715	cg02523270
0.245477	0.652422	5.10373	1.25678e-06	3.10404e-06	4.29522	cg26926768
0.102353	0.514455	2.34764	0.0205212	0.0276782	-4.85019	cg16120196
0.206366	0.423904	4.55881	1.24294e-05	2.65735e-05	2.0791	cg07150038
0.402799	0.428282	11.2842	1.3436e-20	1.32403e-19	36.0879	cg06147651
0.156728	0.557888	3.36718	0.00101956	0.00165023	-2.11193	cg06585690
0.13446	0.569735	2.89156	0.0045484	0.00672153	-3.49543	cg01792749
0.592193	0.245299	20.0604	2.84292e-40	6.3081e-38	81.1979	cg27288127
-0.08521	0.249145	-1.29811	0.196727	0.228287	-6.71836	cg25755428
0.436068	0.465133	12.7294	4.72371e-24	6.79207e-23	44.0066	cg04672275
0.253336	0.696821	5.41098	3.23221e-07	8.65531e-07	5.61577	cg08031769
0.603222	0.248963	19.2647	1.25319e-38	1.79879e-36	77.433	cg05371908
0.380721	0.35708	11.8478	5.96847e-22	6.79106e-21	39.1876	cg15164472
0.0361795	0.41056	0.685781	0.494167	0.532146	-7.32374	cg15161959
-0.207536	0.34802	-4.0511	9.0567e-05	0.000170248	0.175438	cg22770135
0.128997	0.378362	2.78707	0.00618052	0.0089608	-3.77501	cg00227156
0.254531	0.485354	6.73755	5.84069e-10	2.13261e-09	11.8037	cg20243424
0.362108	0.605947	8.66085	2.49544e-14	1.36722e-13	21.7457	cg20947866
-0.330951	0.577239	-8.57756	3.91342e-14	2.10939e-13	21.2997	cg23985941
0.212959	0.268541	5.91309	3.20634e-08	9.70572e-08	7.87205	cg23915487
-0.153525	0.591118	-2.61813	0.00997455	0.0140534	-4.20785	cg13265740
-0.183742	0.330425	-3.69416	0.000332923	0.000577042	-1.06023	cg06970884
-0.493399	0.744754	-11.5906	2.47035e-21	2.63066e-20	37.7735	cg09510077
-0.286381	0.458553	-6.65759	8.70075e-10	3.12355e-09	11.4115	cg14377791
-0.537363	0.692073	-13.1431	4.95486e-25	8.08162e-24	46.2527	cg15034393
-0.427523	0.682105	-9.63037	1.25383e-16	8.49627e-16	26.9984	cg26102475
0.261813	0.52463	5.94001	2.82432e-08	8.6042e-08	7.99622	cg01383486
-0.390103	0.501866	-9.33293	6.41911e-16	4.07758e-15	25.3768	cg06100227
0.0760405	0.400642	1.8081	0.0730831	0.090872	-5.93791	cg24629356
-0.149647	0.300854	-3.16745	0.00194829	0.0030302	-2.71463	cg20568227
0.575425	0.228686	16.9837	8.89711e-34	4.96875e-32	66.3146	cg26849077
0.0966626	0.691184	1.60097	0.112001	0.135312	-6.28455	cg09817162
-0.0377263	0.554438	-0.691412	0.490635	0.528683	-7.31986	cg05745631
0.339072	0.512043	8.49932	5.96708e-14	3.16306e-13	20.8817	cg08658634
-0.176818	0.265465	-2.88546	0.00463158	0.00683681	-3.512	cg26614816
0.301732	0.67624	6.68862	7.45587e-10	2.6939e-09	11.5634	cg08481873
0.181375	0.639982	4.49626	1.60042e-05	3.36512e-05	1.83578	cg19010139
0.411286	0.490866	9.76214	6.07071e-17	4.2343e-16	27.7189	cg08642814
0.182922	0.65295	4.16216	5.94266e-05	0.000114684	0.577656	cg03478630
0.0925785	0.479289	2.22719	0.0277903	0.0367509	-5.11571	cg06637330
-0.146436	0.287519	-2.46011	0.0153063	0.021012	-4.59078	cg11469061
-0.145427	0.5469	-2.84203	0.00526534	0.00771069	-3.6291	cg19253379
0.556298	0.277763	21.3882	6.65672e-43	3.34426e-40	87.2179	cg17900861
0.311849	0.515462	7.33438	2.81242e-11	1.17141e-10	14.7934	cg13802527
-0.523184	0.678609	-15.0968	1.44377e-29	4.25934e-28	56.6576	cg03660502
0.341144	0.552527	8.07011	5.93725e-13	2.88088e-12	18.6065	cg11908131
-0.282091	0.605663	-6.79632	4.35207e-10	1.61047e-09	12.0932	cg19954341
0.120361	0.418483	2.50908	0.0134311	0.0185847	-4.4744	cg03051880
-0.176971	0.246715	-3.40798	0.00089019	0.00145314	-1.98505	cg20092531
-0.453167	0.703658	-10.5179	9.33673e-19	7.69468e-18	31.8685	cg07834574
-0.247336	0.46553	-4.92983	2.65575e-06	6.26341e-06	3.56979	cg10025586
0.0202638	0.498142	0.407522	0.684347	0.714307	-7.4763	cg15896696
-0.422915	0.630384	-10.2621	3.8442e-18	2.9818e-17	30.4613	cg17510003
0.353954	0.436717	10.6101	5.60676e-19	4.72915e-18	32.3756	cg04226232
0.323392	0.445246	6.71295	6.60399e-10	2.39808e-09	11.6828	cg21953891
0.553768	0.249362	17.733	2.06116e-35	1.50985e-33	70.063	cg06070002
-0.312134	0.587868	-6.02688	1.87194e-08	5.81954e-08	8.39895	cg16171281
-0.302493	0.49748	-7.02806	1.35072e-10	5.25269e-10	13.2457	cg07697597
0.194239	0.562234	4.61544	9.86836e-06	2.14274e-05	2.30141	cg07468327
0.154626	0.489279	3.41167	0.000879272	0.00143651	-1.9735	cg19513876
-0.306953	0.615243	-7.24983	4.34746e-11	1.77689e-10	14.3636	cg02975107
0.273233	0.325253	7.44994	1.54636e-11	6.59985e-11	15.3839	cg14353508
0.222178	0.597554	4.84812	3.75431e-06	8.66051e-06	3.2347	cg20352108
-0.266141	0.51382	-4.69006	7.26135e-06	1.60808e-05	2.5973	cg09217215
0.180539	0.425023	4.28612	3.68055e-05	7.32639e-05	1.03616	cg17670263
0.332282	0.547329	8.49894	5.97926e-14	3.16883e-13	20.8797	cg11688990
0.373913	0.290381	11.4763	4.64487e-21	4.80343e-20	37.145	cg03408024
0.33035	0.385322	8.0324	7.25476e-13	3.49197e-12	18.4082	cg14710529
0.633167	0.228644	22.025	3.93635e-44	3.07087e-41	90.0266	cg04530345
0.0131173	0.530326	0.257574	0.797175	0.818338	-7.5264	cg00962755
0.119126	0.444879	2.55419	0.0118887	0.0165755	-4.36537	cg17738213
0.236746	0.685035	5.66189	1.03253e-07	2.94149e-07	6.72877	cg03795378
0.406433	0.498447	12.029	2.2027e-22	2.63157e-21	40.1801	cg05148404
-0.278589	0.555375	-5.76964	6.27227e-08	1.83237e-07	7.21577	cg20826740
-0.521054	0.631623	-14.8788	4.5438e-29	1.24358e-27	55.5153	cg25784219
-0.422139	0.489117	-8.11557	4.66141e-13	2.28247e-12	18.8459	cg08067365
-0.0809196	0.502734	-1.67101	0.097312	0.118673	-6.17182	cg01093696
-0.455412	0.585813	-11.5046	3.97384e-21	4.13797e-20	37.3003	cg26108976
0.205915	0.593686	4.50143	1.56742e-05	3.30055e-05	1.85583	cg24058145
0.252167	0.693589	5.24782	6.68522e-07	1.71348e-06	4.90849	cg00695214
-0.0861099	0.413029	-1.78955	0.0760364	0.0943041	-5.97059	cg05091135
-0.377174	0.734529	-8.95685	5.00693e-15	2.92483e-14	23.3384	cg16440561
-0.561204	0.586915	-14.7099	1.10841e-28	2.87717e-27	54.6268	cg03103888
0.346092	0.347117	8.59409	3.57932e-14	1.9353e-13	21.3882	cg09996840
-0.32027	0.489719	-6.97974	1.72604e-10	6.6414e-10	13.0041	cg08412188
-0.388204	0.517679	-8.00509	8.38646e-13	4.01488e-12	18.2647	cg16716883
-0.0231652	0.344824	-0.51818	0.605282	0.639615	-7.42489	cg07942479
0.240114	0.33546	7.50914	1.13566e-11	4.9089e-11	15.6886	cg17445936
0.487615	0.448892	12.4919	1.73263e-23	2.32668e-22	42.7122	cg23504707
-0.10887	0.752835	-2.32754	0.0216031	0.0290442	-4.89538	cg16851482
0.425102	0.509428	10.0985	9.49097e-18	7.10508e-17	29.5629	cg15171226
-0.41018	0.562521	-9.05727	2.89696e-15	1.72842e-14	23.8812	cg19405555
-0.16454	0.473735	-3.12264	0.00224429	0.00345852	-2.84559	cg22928386
-0.585414	0.720465	-16.5389	8.41759e-33	4.02163e-31	64.0765	cg00303982
-0.316657	0.733214	-8.11056	4.78745e-13	2.34187e-12	18.8195	cg14251009
0.178151	0.535448	3.83753	0.000199295	0.000356836	-0.574569	cg13468685
-0.0155118	0.451715	-0.3124	0.755276	0.780058	-7.51069	cg16264642
0.378839	0.497183	9.30188	7.60906e-16	4.80148e-15	25.208	cg13672160
-0.371654	0.619772	-7.63613	5.86097e-12	2.59956e-11	16.3422	cg16303918
0.434163	0.291512	13.5673	4.95484e-26	9.18237e-25	48.5465	cg20588113
0.254969	0.461514	5.12157	1.16296e-06	2.88749e-06	4.37054	cg17105814
0.336535	0.567453	8.75062	1.53488e-14	8.57664e-14	22.2275	cg06850158
0.279046	0.528046	6.53065	1.63138e-09	5.69229e-09	10.7934	cg20663432
0.0593579	0.221004	1.6302	0.105669	0.128165	-6.23807	cg16143578
-0.427101	0.627134	-9.5128	2.39279e-16	1.5807e-15	26.3566	cg17531849
0.00953685	0.489827	0.196566	0.844498	0.861469	-7.54032	cg10881225
-0.496608	0.721961	-12.3176	4.50619e-23	5.78117e-22	41.7603	cg22502502
-0.103564	0.379148	-2.3791	0.0189243	0.0256475	-4.77876	cg14543226
0.462268	0.262006	14.5544	2.49617e-28	6.20493e-27	53.8177	cg03176971
0.127479	0.632804	2.79865	0.0059764	0.00868633	-3.74447	cg18455650
0.297998	0.463283	7.07834	1.04574e-10	4.11346e-10	13.498	cg27495845
0.173526	0.242406	5.09774	1.28991e-06	3.18025e-06	4.26997	cg17842821
-0.322405	0.335773	-6.37289	3.5369e-09	1.18949e-08	10.0332	cg02449821
0.265656	0.782567	5.72815	7.60389e-08	2.20033e-07	7.02762	cg25354926
0.144548	0.253232	4.58631	1.11079e-05	2.3937e-05	2.1873	cg27470486
0.333321	0.500033	7.93014	1.24747e-12	5.88264e-12	17.8719	cg23500396
-0.395083	0.645696	-9.75469	6.325e-17	4.40454e-16	27.6781	cg07607355
0.112047	0.791075	2.00434	0.0472738	0.0604734	-5.57279	cg04696181
-0.105377	0.369445	-1.93375	0.0554865	0.0702597	-5.70819	cg09899173
0.144007	0.461984	3.32161	0.00118482	0.00190003	-2.25216	cg27266824
-0.312578	0.668023	-6.9785	1.73693e-10	6.68096e-10	12.9979	cg07668501
0.261762	0.663829	6.70025	7.03581e-10	2.54844e-09	11.6205	cg16427899
-0.383325	0.601464	-7.44246	1.60761e-11	6.85036e-11	15.3455	cg01597480
0.534431	0.348762	15.6766	7.02516e-31	2.50371e-29	59.6693	cg04454629
-0.380166	0.59597	-9.07537	2.62465e-15	1.57295e-14	23.9792	cg09854088
-0.401531	0.666068	-9.82166	4.37323e-17	3.08634e-16	28.0447	cg05656374
-0.56835	0.711688	-14.4243	5.04046e-28	1.20874e-26	53.1178	cg27579609
0.395793	0.505854	10.0009	1.62759e-17	1.19384e-16	29.0269	cg01485790
0.226023	0.822064	7.06298	1.12993e-10	4.43109e-10	13.4216	cg26124968
0.0717717	0.557554	1.48328	0.140607	0.167174	-6.4635	cg18693531
-0.624608	0.772022	-18.7486	1.52296e-37	1.72239e-35	74.9485	cg23882545
0.574183	0.226168	18.8095	1.05716e-37	1.24381e-35	75.3107	cg01120132
0.102739	0.343301	1.63236	0.105212	0.127632	-6.2346	cg09858108
-0.41342	0.705024	-9.18895	1.41157e-15	8.68408e-15	24.5947	cg10445449
0.286985	0.579138	7.09874	9.42488e-11	3.7234e-10	13.6005	cg07078452
-0.236206	0.591045	-4.75242	5.60654e-06	1.26227e-05	2.84702	cg12937434
0.253051	0.626337	5.36142	4.03596e-07	1.06693e-06	5.39951	cg10357555
0.284044	0.566876	6.26542	5.96225e-09	1.95568e-08	9.52063	cg15074838
0.213846	0.82799	4.67837	7.62037e-06	1.68225e-05	2.55073	cg18866267
0.22273	0.652542	5.53866	1.81474e-07	5.01807e-07	6.17841	cg20268857
-0.417357	0.627145	-8.77611	1.33676e-14	7.51064e-14	22.3645	cg06422757
-0.187599	0.573032	-4.33548	3.03356e-05	6.11323e-05	1.2215	cg11207763
0.0391192	0.540018	0.801786	0.424254	0.463238	-7.23737	cg25626472
-0.244282	0.4464	-4.13633	6.55884e-05	0.000125741	0.483389	cg02482460
-0.284463	0.59606	-6.33215	4.31306e-09	1.43745e-08	9.83843	cg17180237
-0.122648	0.263614	-2.63243	0.00958651	0.0135349	-4.17215	cg16167741
0.286466	0.394937	6.18578	8.75626e-09	2.82258e-08	9.14363	cg05648964
-0.187714	0.347402	-3.75962	0.000263826	0.000463746	-0.8403	cg13123964
-0.445013	0.618472	-11.3141	1.13866e-20	1.12982e-19	36.2526	cg06960794
0.600742	0.260994	18.8051	1.14892e-37	1.33906e-35	75.2288	cg17968880
-0.17969	0.489501	-3.78975	0.000236812	0.000419188	-0.738031	cg06127263
-0.0454905	0.648393	-1.16347	0.246936	0.281586	-6.88292	cg07344468
0.147746	0.386963	2.84399	0.00523505	0.00766927	-3.62383	cg26150514
-0.439863	0.563688	-11.3283	1.05272e-20	1.0479e-19	36.3307	cg13546240
-0.100508	0.394237	-1.71659	0.0886219	0.108796	-6.096	cg07487731
-0.244304	0.365512	-5.41119	3.22914e-07	8.64753e-07	5.6167	cg21619653
0.330211	0.412387	9.26924	9.09801e-16	5.69719e-15	25.0306	cg00331616
0.091377	0.663969	2.15062	0.0335014	0.0437908	-5.27779	cg10635188
0.241996	0.673161	4.82908	4.06765e-06	9.33795e-06	3.15717	cg19372975
0.195843	0.669783	4.67095	7.85709e-06	1.73108e-05	2.52121	cg00927226
-0.368782	0.605054	-8.5941	3.57915e-14	1.9353e-13	21.3882	cg03515663
0.239541	0.521846	4.88027	3.27764e-06	7.62619e-06	3.36609	cg20489305
0.199113	0.464008	4.42486	2.12994e-05	4.39548e-05	1.56099	cg22708961
0.448895	0.344359	13.1881	3.88148e-25	6.43136e-24	46.4959	cg15929363
0.37695	0.521604	9.79128	5.17025e-17	3.63074e-16	27.8784	cg23708206
0.274225	0.461146	6.95357	1.97069e-10	7.5424e-10	12.8735	cg20424973
-0.125944	0.440562	-2.72318	0.00742555	0.0106505	-3.94153	cg04387835
0.396327	0.249224	13.8927	8.25573e-27	1.68658e-25	50.3309	cg06349851
0.396462	0.505431	11.9772	2.92886e-22	3.45582e-21	39.8964	cg02342130
-0.163451	0.688928	-3.22121	0.00164115	0.00257891	-2.55545	cg13502125
0.402155	0.537129	10.98	7.23361e-20	6.64867e-19	34.4127	cg13352515
0.0494975	0.742783	1.28901	0.199863	0.231661	-6.73004	cg09245302
-0.559619	0.678588	-15.2242	7.40511e-30	2.26828e-28	57.3228	cg17285883
0.293094	0.24768	8.31922	1.57038e-13	8.02288e-13	19.9231	cg23223933
0.0530289	0.530316	1.17463	0.242458	0.276859	-6.86995	cg08332866
-0.318965	0.514862	-5.79369	5.60826e-08	1.64766e-07	7.32515	cg17462200
-0.229824	0.239763	-4.14365	6.37836e-05	0.000122525	0.510045	cg02719245
0.373157	0.538472	11.6208	2.0877e-21	2.2388e-20	37.941	cg17786255
0.195168	0.268951	5.45818	2.61343e-07	7.07722e-07	5.82282	cg02852959
-0.303947	0.518224	-5.54456	1.76667e-07	4.89251e-07	6.2046	cg11827998
-0.204581	0.702023	-4.36249	2.72742e-05	5.53566e-05	1.32356	cg07530063
0.221066	0.315764	5.75906	6.58838e-08	1.92002e-07	7.16771	cg01468567
0.0577429	0.61544	1.37825	0.170676	0.200165	-6.61209	cg06481517
-0.499609	0.678205	-13.6581	3.05016e-26	5.79949e-25	49.03	cg18188717
-0.209776	0.351234	-3.84893	0.000191224	0.000343242	-0.535357	cg09076788
0.244916	0.711056	5.69759	8.75819e-08	2.51556e-07	6.88955	cg18941410
0.302577	0.46884	7.81897	2.24383e-12	1.03287e-11	17.2913	cg04310488
0.116653	0.484178	1.93873	0.0548704	0.0695186	-5.6988	cg08368520
0.330153	0.470675	8.87023	8.02009e-15	4.59567e-14	22.8711	cg26237003
0.317859	0.505201	8.02361	7.60131e-13	3.65187e-12	18.362	cg04740812
0.170008	0.487268	3.94412	0.000134928	0.00024743	-0.204159	cg04554195
-0.128475	0.246781	-2.77756	0.00635303	0.00919452	-3.80003	cg18030960
0.286693	0.60027	7.29944	3.36781e-11	1.39093e-10	14.6155	cg12044919
0.239092	0.644968	5.09032	1.33215e-06	3.27789e-06	4.23869	cg10586756
0.589694	0.218175	19.1291	2.32726e-38	3.14907e-36	76.8168	cg03074579
0.447335	0.389558	11.4872	4.37525e-21	4.53785e-20	37.2045	cg27405732
-0.601671	0.790262	-16.8366	1.86548e-33	9.92628e-32	65.5772	cg01288184
0.226658	0.422636	5.66805	1.00365e-07	2.86339e-07	6.75648	cg02190928
0.0636189	0.402123	1.55137	0.123433	0.148124	-6.36157	cg10641258
0.204322	0.385619	5.00647	1.9134e-06	4.60327e-06	3.88746	cg00737593
0.222054	0.597606	4.87315	3.37784e-06	7.84113e-06	3.33694	cg02910011
0.0329874	0.24618	0.793655	0.428955	0.46798	-7.24386	cg17090968
0.271629	0.397552	6.63937	9.52556e-10	3.40475e-09	11.3225	cg20845599
0.0101655	0.763569	0.217976	0.827816	0.846193	-7.53586	cg04206484
-0.558557	0.728752	-14.5864	2.13153e-28	5.34818e-27	53.9753	cg04486886
0.0545297	0.644523	1.2548	0.211977	0.244565	-6.7732	cg14703224
0.121455	0.227814	3.64047	0.000402056	0.000688718	-1.2383	cg27577972
0.19532	0.487516	4.16299	5.92377e-05	0.00011435	0.5807	cg24439713
-0.196964	0.622486	-4.23393	4.50809e-05	8.85704e-05	0.841922	cg13726459
0.192621	0.660858	4.56015	1.23619e-05	2.64447e-05	2.08434	cg07583848
0.520786	0.18765	12.0085	2.46534e-22	2.93121e-21	40.068	cg03339668
-0.352137	0.563416	-8.79939	1.17819e-14	6.65868e-14	22.4897	cg22638491
0.105494	0.230017	3.05073	0.0028076	0.00427218	-3.0524	cg12796306
-0.0457825	0.220772	-1.15287	0.251243	0.286126	-6.89513	cg09028204
-0.127951	0.202719	-3.43191	0.00082166	0.00134779	-1.91006	cg06285590
-0.371595	0.508939	-7.56153	8.65343e-12	3.77831e-11	15.9572	cg09495977
0.329857	0.473383	8.46709	7.09798e-14	3.73835e-13	20.7097	cg17604985
0.0485055	0.461837	0.985662	0.326272	0.364172	-7.07322	cg01268901
-0.515398	0.650392	-13.572	4.85321e-26	8.99907e-25	48.5673	cg23752696
0.464182	0.266807	17.0897	4.87854e-34	2.8413e-32	66.9117	cg14411375
0.348385	0.371418	8.4032	1.00073e-13	5.19855e-13	20.3694	cg06446432
0.184978	0.378999	4.39802	2.36966e-05	4.85716e-05	1.45855	cg24822602
0.615652	0.33321	22.3153	1.10196e-44	1.13092e-41	91.2907	cg13498382
0.549738	0.281724	12.8932	1.93187e-24	2.91645e-23	44.8972	cg14426126
-0.170589	0.334622	-3.77609	0.00024872	0.000438904	-0.78449	cg02584756
-0.590297	0.692015	-16.2178	4.32715e-32	1.86278e-30	62.4458	cg07300846
-0.434194	0.540718	-11.154	2.76101e-20	2.6423e-19	35.3711	cg15141592
-0.182798	0.53393	-4.39477	2.40041e-05	4.9162e-05	1.44617	cg26940328
-0.174818	0.334746	-3.91627	0.000149511	0.000272303	-0.301716	cg14882311
0.261728	0.582959	5.75685	6.65651e-08	1.93851e-07	7.15765	cg06261500
-0.210952	0.473421	-4.17988	5.55248e-05	0.000107642	0.642577	cg11946503
-0.120038	0.500899	-2.2145	0.0286732	0.0378433	-5.14292	cg03032497
0.41855	0.310467	10.0537	1.21599e-17	9.0227e-17	29.3166	cg06507244
0.458368	0.403392	13.5414	5.72752e-26	1.05297e-24	48.4022	cg17548735
-0.477945	0.684179	-12.7937	3.32388e-24	4.88336e-23	44.3567	cg10791260
-0.249892	0.338508	-4.82287	4.1752e-06	9.57177e-06	3.13193	cg18934496
0.327111	0.389235	7.38944	2.11585e-11	8.91119e-11	15.0743	cg25116789
0.117929	0.276028	3.09851	0.00242043	0.00371416	-2.91545	cg02159996
0.0894656	0.479282	1.81253	0.0723913	0.0900716	-5.93005	cg22996783
0.315274	0.30157	10.1464	7.19807e-18	5.444e-17	29.8373	cg00323842
-0.175868	0.429274	-4.00639	0.000107081	0.000199244	0.0158305	cg15972294
-0.290214	0.374541	-5.01883	1.81437e-06	4.37904e-06	3.93899	cg25233685
0.219419	0.705898	5.51784	1.99485e-07	5.4878e-07	6.08613	cg07456376
0.294927	0.421824	6.69699	7.15096e-10	2.58864e-09	11.6045	cg11369206
-0.263541	0.600974	-5.87989	3.74785e-08	1.12443e-07	7.71935	cg06264984
0.19114	0.505012	4.345	2.92207e-05	5.90367e-05	1.25742	cg02629586
0.24231	0.607319	6.02555	1.88382e-08	5.85373e-08	8.39275	cg02186027
0.286324	0.620072	6.50382	1.86195e-09	6.45516e-09	10.6635	cg03743037
0.31965	0.298675	8.06988	5.9446e-13	2.8843e-12	18.6053	cg26939946
0.0788864	0.636325	1.64235	0.103122	0.125288	-6.21851	cg04943586
0.327292	0.597838	7.35562	2.52028e-11	1.05451e-10	14.9016	cg05226959
0.216735	0.610721	5.08408	1.36868e-06	3.36193e-06	4.21244	cg22995232
-0.173942	0.232286	-3.33702	0.00112632	0.00181147	-2.20492	cg12565681
-0.1786	0.316441	-3.32758	0.00116182	0.0018652	-2.23388	cg07450037
0.539197	0.284044	15.6738	7.12707e-31	2.5373e-29	59.6549	cg05979619
0.201783	0.604098	4.20181	5.10337e-05	9.94329e-05	0.723239	cg11118778
0.28032	0.66918	5.88257	3.70094e-08	1.11137e-07	7.73167	cg02736482
0.384241	0.327862	11.4562	5.19217e-21	5.34323e-20	37.0342	cg00483893
0.259917	0.793313	7.16576	6.69168e-11	2.68729e-10	13.9382	cg10598434
-0.321899	0.529452	-6.57586	1.30493e-09	4.60107e-09	11.0129	cg02642958
-0.354452	0.74202	-9.07167	2.67817e-15	1.60357e-14	23.9592	cg17966560
0.0496577	0.464566	1.0347	0.302878	0.340118	-7.02382	cg23229770
-0.29821	0.492226	-6.90282	2.54687e-10	9.63715e-10	12.6208	cg14248106
0.341306	0.312879	9.24186	1.05689e-15	6.58086e-15	24.8819	cg01069808
-0.295489	0.442018	-6.08766	1.40144e-08	4.41172e-08	8.68257	cg05449257
0.54383	0.255682	16.5145	9.53022e-33	4.50117e-31	63.9528	cg14343414
-0.282159	0.559904	-5.35178	4.21343e-07	1.11092e-06	5.35761	cg23165310
-0.547252	0.720998	-15.908	2.12436e-31	8.17311e-30	60.8607	cg13283635
0.224924	0.688889	5.27932	5.81583e-07	1.50288e-06	5.04398	cg09667650
0.390968	0.456048	11.6886	1.43839e-21	1.56775e-20	38.3119	cg15760345
0.288104	0.569284	6.33089	4.33959e-09	1.446e-08	9.83241	cg26572770
0.147911	0.704328	3.5118	0.000627038	0.00104458	-1.65654	cg22853713
-0.0459871	0.175081	-1.25031	0.213606	0.246289	-6.77879	cg04037038
-0.180019	0.615678	-3.96767	0.000123668	0.000228062	-0.121262	cg14461582
0.227524	0.540354	5.24869	6.65964e-07	1.70715e-06	4.91222	cg08024548
0.103743	0.587572	2.29181	0.0236508	0.0316215	-4.97485	cg07431973
-0.599023	0.677514	-20.0112	3.57388e-40	7.72268e-38	80.9703	cg10406027
0.619927	0.249712	19.9567	4.78982e-40	1.00438e-37	80.6796	cg13827361
0.403467	0.315897	12.2599	6.18571e-23	7.83354e-22	41.4448	cg26716103
0.122913	0.571886	2.26702	0.0251698	0.0335111	-5.02932	cg16006004
0.228619	0.72035	4.45549	1.88478e-05	3.92113e-05	1.67851	cg16675054
0.213837	0.473592	5.4097	3.25086e-07	8.70288e-07	5.61017	cg01378158
0.254587	0.706467	4.9056	2.94387e-06	6.89815e-06	3.47005	cg19286658
-0.426599	0.687139	-12.1297	1.26585e-22	1.55156e-21	40.7317	cg07855639
0.101955	0.677195	2.75879	0.00670606	0.00967481	-3.84914	cg07527126
0.198613	0.526992	4.26357	4.01839e-05	7.95069e-05	0.952027	cg14959425
0.462448	0.41301	11.3302	1.04196e-20	1.0374e-19	36.3409	cg12723191
-0.170318	0.316818	-4.02455	0.000100053	0.000186931	0.0805023	cg14328115
-0.0923998	0.576998	-2.03583	0.0439583	0.0564974	-5.51092	cg06605053
-0.394176	0.676296	-7.58223	7.76768e-12	3.40687e-11	16.0639	cg08394412
0.066977	0.505238	1.38196	0.169537	0.198921	-6.60702	cg08199758
0.216506	0.590531	4.12628	6.81498e-05	0.000130361	0.446799	cg12827798
0.218599	0.591037	4.6139	9.93046e-06	2.15514e-05	2.29536	cg19433694
-0.609707	0.75468	-17.6072	3.97343e-35	2.77927e-33	69.4101	cg18376288
0.556756	0.322258	13.9791	5.43127e-27	1.13961e-25	50.7492	cg17818613
-0.624907	0.715945	-19.1938	1.81752e-38	2.52478e-36	77.0636	cg06460983
0.174328	0.549287	3.99876	0.000110171	0.00020461	-0.0112582	cg22142137
0.0178987	0.558504	0.378342	0.705841	0.734316	-7.48782	cg25912428
0.475405	0.362329	16.178	4.98606e-32	2.12248e-30	62.3033	cg09869678
-0.367445	0.635116	-8.27895	1.94846e-13	9.87361e-13	19.7095	cg12788467
0.265184	0.502749	4.86821	3.44915e-06	7.99581e-06	3.31673	cg25718696
0.257033	0.528207	5.82019	4.95634e-08	1.46507e-07	7.44598	cg17788994
0.452862	0.349221	12.3041	4.85421e-23	6.214e-22	41.6862	cg23591139
0.211543	0.649518	4.05198	9.02687e-05	0.000169723	0.178582	cg26523866
-0.182601	0.178095	-3.38438	0.000963025	0.00156369	-2.05861	cg16296290
0.273465	0.476368	7.71844	3.80752e-12	1.71813e-11	16.7685	cg21447170
-0.241193	0.296621	-5.21858	7.60492e-07	1.93417e-06	4.78318	cg16013618
-0.198438	0.509922	-4.34944	2.87145e-05	5.80921e-05	1.27418	cg03129324
-0.197776	0.303523	-3.27468	0.00138093	0.00219286	-2.39489	cg09025501
0.348258	0.436574	8.05268	6.51375e-13	3.14691e-12	18.5148	cg11823142
-0.276035	0.65353	-6.14679	1.056e-08	3.37385e-08	8.95997	cg21766592
-0.12367	0.42554	-2.56056	0.0116844	0.0163053	-4.34985	cg02270689
0.434881	0.487635	11.3849	7.70026e-21	7.77347e-20	36.6419	cg17238015
0.597628	0.274641	18.2482	1.71094e-36	1.54692e-34	72.5411	cg21230435
0.577413	0.303475	18.7124	1.71399e-37	1.91442e-35	74.8301	cg00712779
0.611878	0.239315	22.2386	1.54118e-44	1.4286e-41	90.9577	cg21885022
0.640301	0.165658	21.8368	9.03083e-44	5.97143e-41	89.202	cg20631820
0.258633	0.676431	4.94905	2.44682e-06	5.79629e-06	3.64915	cg21376109
0.536511	0.255655	19.1299	2.26195e-38	3.07749e-36	76.8448	cg13351406
0.108443	0.425605	2.54209	0.012286	0.0170946	-4.39479	cg07972716
-0.108447	0.528368	-1.96342	0.0518987	0.0659854	-5.65184	cg22679014
0.217794	0.592126	4.88231	3.24944e-06	7.56484e-06	3.37445	cg15975171
0.31815	0.253732	8.62547	3.02142e-14	1.64386e-13	21.5561	cg27312312
0.214685	0.504096	3.89933	0.000159098	0.000288714	-0.360763	cg12912022
0.358	0.225843	10.9796	7.25115e-20	6.66418e-19	34.4103	cg16308790
0.204399	0.62469	4.57416	1.1678e-05	2.50935e-05	2.13916	cg05337387
0.12497	0.550394	2.36938	0.0194052	0.0262602	-4.80091	cg17406023
-0.0496542	0.244547	-1.25916	0.210403	0.242893	-6.76776	cg20824189
0.181269	0.263084	5.6469	1.10601e-07	3.14061e-07	6.66163	cg03320873
0.0259218	0.555412	0.59982	0.549752	0.58632	-7.37911	cg09696091
-0.203991	0.645439	-4.87315	3.37775e-06	7.84109e-06	3.33697	cg12374506
0.265089	0.528342	5.67671	9.64377e-08	2.75659e-07	6.79546	cg19661309
0.0711682	0.402949	1.15455	0.250558	0.285395	-6.8932	cg18221580
0.391182	0.478101	9.73369	7.10045e-17	4.92267e-16	27.5632	cg12918421
-0.458066	0.636891	-11.1035	3.65194e-20	3.44834e-19	35.0928	cg14839323
-0.263761	0.405187	-6.42192	2.78331e-09	9.47128e-09	10.2685	cg10278162
-0.0846091	0.461416	-1.56964	0.119118	0.143319	-6.33347	cg22955778
0.169614	0.573597	3.46634	0.000731696	0.00120847	-1.80139	cg05204566
-0.209913	0.420031	-4.42744	2.10813e-05	4.35319e-05	1.57088	cg14258853
-0.173009	0.306727	-3.87774	0.000172174	0.000310931	-0.435771	cg11187796
0.204102	0.489087	5.242	6.85918e-07	1.75553e-06	4.88351	cg26281107
-0.445138	0.589911	-9.76453	5.99109e-17	4.18082e-16	27.732	cg21812277
0.126325	0.664534	2.27759	0.0245124	0.0326991	-5.00618	cg01904145
0.516561	0.252938	14.7856	7.42866e-29	1.98066e-27	55.0255	cg13039539
0.27329	0.219861	8.41852	9.21629e-14	4.80578e-13	20.451	cg19351954
0.208416	0.375383	5.63823	1.15119e-07	3.26181e-07	6.62256	cg10750959
-0.209659	0.627361	-5.80971	5.2046e-08	1.53516e-07	7.39819	cg25600933
-0.263868	0.366986	-5.43985	2.83857e-07	7.65515e-07	5.74229	cg06969287
0.122014	0.366511	2.78881	0.0061496	0.00892041	-3.77045	cg11591636
0.137878	0.279839	3.58153	0.000493512	0.00083463	-1.4314	cg27614751
0.321609	0.328231	9.02129	3.52481e-15	2.08781e-14	23.6866	cg18841796
0.436394	0.282236	14.3231	8.26284e-28	1.92426e-26	52.6242	cg08201311
-0.0973254	0.271066	-2.27132	0.0249008	0.0331788	-5.01992	cg09565404
-0.129921	0.271045	-2.6703	0.00862373	0.0122532	-4.07676	cg08812889
0.271169	0.563126	5.26644	6.15695e-07	1.58599e-06	4.98854	cg19123916
-0.349529	0.61181	-9.1849	1.44316e-15	8.87018e-15	24.5727	cg07142009
-0.249277	0.57192	-5.6304	1.19333e-07	3.37339e-07	6.58747	cg05513208
0.299872	0.657786	7.23035	4.80512e-11	1.95685e-10	14.2648	cg21919900
-0.553353	0.72428	-13.7072	2.3411e-26	4.52889e-25	49.2936	cg16918905
0.570078	0.246353	16.8131	2.10067e-33	1.10767e-31	65.459	cg06880923
-0.628601	0.703262	-20.3098	9.27929e-41	2.31634e-38	82.3115	cg18506744
-0.616867	0.825668	-18.145	2.83015e-36	2.43457e-34	72.0401	cg15258447
0.49741	0.291015	14.7602	8.49681e-29	2.24673e-27	54.8917	cg12931929
-0.0962265	0.492107	-2.06631	0.0409405	0.0528331	-5.45019	cg25541259
-0.0874791	0.620823	-2.21311	0.0287718	0.0379638	-5.1459	cg01674585
0.617143	0.259582	20.5069	3.61888e-41	1.02553e-38	83.2471	cg03225617
-0.37562	0.65983	-8.27857	1.95242e-13	9.89215e-13	19.7075	cg18343292
-0.521339	0.706176	-13.6673	2.90341e-26	5.54006e-25	49.0791	cg01342981
0.415939	0.377525	13.6064	3.88628e-26	7.27688e-25	48.7876	cg17877237
-0.285459	0.477271	-6.55212	1.4674e-09	5.14576e-09	10.8976	cg21692194
-0.150775	0.477791	-3.12158	0.00225175	0.00346948	-2.84866	cg08617683
0.259359	0.625707	5.69372	8.91594e-08	2.55776e-07	6.87211	cg26256154
0.076733	0.737348	1.93969	0.0547518	0.0693781	-5.69697	cg20211604
0.16404	0.674175	3.95207	0.000131025	0.000240708	-0.176238	cg21312148
0.0938102	0.716569	2.75855	0.00671066	0.00968117	-3.84976	cg17484331
-0.0878617	0.653825	-1.95944	0.052368	0.0665487	-5.65944	cg11232245
0.397766	0.42548	9.44596	3.4538e-16	2.24749e-15	25.9922	cg09959355
-0.0991586	0.554734	-2.00881	0.0467911	0.0598914	-5.56407	cg19450111
-0.453116	0.60762	-11.0901	3.9334e-20	3.70286e-19	35.0189	cg21803959
-0.30615	0.518815	-7.2725	3.86901e-11	1.58854e-10	14.4786	cg06160809
0.395149	0.345024	8.64036	2.78771e-14	1.5209e-13	21.6359	cg07956346
0.347664	0.36931	7.26998	3.91953e-11	1.60826e-10	14.4658	cg19015611
0.274836	0.778979	6.7846	4.61539e-10	1.70334e-09	12.0354	cg14385008
-0.177412	0.58572	-3.215	0.00167418	0.00262791	-2.57395	cg05664581
0.241463	0.725847	6.15438	1.01825e-08	3.26028e-08	8.99566	cg22605290
-0.10947	0.394532	-2.37949	0.0189048	0.0256229	-4.77785	cg09183124
-0.28243	0.567545	-5.54214	1.78627e-07	4.94457e-07	6.19384	cg01187997
0.203345	0.705011	5.59471	1.40534e-07	3.94105e-07	6.42785	cg17295733
-0.463545	0.557064	-10.6718	3.9846e-19	3.40815e-18	32.7153	cg16500018
0.261907	0.709514	7.97366	9.90744e-13	4.71209e-12	18.0998	cg18848394
0.153312	0.415506	3.43514	0.000812788	0.00133401	-1.89989	cg20023788
-0.230783	0.505291	-4.37367	2.60959e-05	5.31555e-05	1.36595	cg12105941
-0.177831	0.391255	-3.62131	0.000429866	0.000733042	-1.30135	cg04030486
0.12019	0.609518	2.2044	0.0293938	0.0387408	-5.16449	cg12987312
-0.193843	0.525245	-4.40464	2.30825e-05	4.73813e-05	1.48376	cg06655810
0.195409	0.489163	4.1241	6.87163e-05	0.000131377	0.438894	cg11323650
0.0586769	0.251794	1.51774	0.131698	0.157311	-6.41247	cg06617636
0.133373	0.225217	4.20038	5.12998e-05	9.99179e-05	0.718213	cg09335613
-0.285233	0.71127	-6.88181	2.8316e-10	1.06641e-09	12.5164	cg27063372
-0.393059	0.468549	-7.56558	8.47278e-12	3.70286e-11	15.9781	cg25588725
0.355704	0.551752	10.4084	1.71099e-18	1.37411e-17	31.2661	cg05223158
0.210252	0.494875	3.97339	0.000121073	0.000223539	-0.101084	cg16636104
0.24637	0.684777	4.72412	6.30639e-06	1.40921e-05	2.73341	cg01095518
0.309927	0.476725	8.10848	4.84091e-13	2.36651e-12	18.8085	cg21129531
0.348219	0.502014	8.4491	7.81908e-14	4.10224e-13	20.6139	cg13032057
-0.532302	0.657666	-13.5456	5.59871e-26	1.03063e-24	48.4249	cg02741882
-0.294043	0.472107	-5.56356	1.62014e-07	4.50824e-07	6.28906	cg23333072
-0.169886	0.181539	-2.80484	0.00586986	0.00853973	-3.72811	cg06285925
0.264384	0.349867	6.87522	2.92719e-10	1.10107e-09	12.4838	cg10429523
0.200825	0.537013	4.83412	3.98236e-06	9.15359e-06	3.17766	cg21966764
0.120361	0.394011	2.65379	0.00903217	0.0127953	-4.1185	cg08872493
-0.332347	0.605365	-9.08894	2.43735e-15	1.46522e-14	24.0526	cg10058920
0.413494	0.304715	12.751	4.19681e-24	6.08473e-23	44.1244	cg20984065
0.34285	0.233917	10.6768	3.86988e-19	3.31517e-18	32.7443	cg01502872
0.262846	0.674309	5.09428	1.30945e-06	3.22531e-06	4.25537	cg24441954
0.39936	0.29132	8.47761	6.70722e-14	3.54006e-13	20.7658	cg11085304
0.155875	0.365475	4.60142	1.045e-05	2.26072e-05	2.24621	cg08244443
0.550288	0.264421	18.7449	1.42879e-37	1.61958e-35	75.0108	cg18483265
0.445706	0.252271	12.7077	5.31666e-24	7.59181e-23	43.8889	cg00156230
0.320364	0.544593	6.44522	2.48305e-09	8.49201e-09	10.3807	cg08110500
-0.497366	0.666406	-12.1739	9.92453e-23	1.22937e-21	40.974	cg20495404
0.152137	0.534195	3.66888	0.00036394	0.0006274	-1.14433	cg10596768
0.254219	0.540493	7.18324	6.11846e-11	2.46618e-10	14.0265	cg26344776
0.434712	0.442303	11.7706	9.14678e-22	1.01888e-20	38.7626	cg10521599
-0.449116	0.577415	-11.2162	1.95752e-20	1.89641e-19	35.7133	cg11983576
0.364694	0.537045	8.25951	2.16204e-13	1.09102e-12	19.6065	cg08653574
-0.300271	0.587916	-5.85439	4.22368e-08	1.25836e-07	7.60242	cg04628369
0.15001	0.659088	3.03345	0.0029612	0.00448937	-3.10148	cg13872898
0.150985	0.557113	2.68175	0.00835041	0.0118911	-4.04768	cg13881108
0.428657	0.490659	10.5417	8.18471e-19	6.7887e-18	31.9994	cg12915819
0.166993	0.591385	3.83382	0.000201997	0.000361326	-0.587335	cg05500783
0.196882	0.569716	5.24423	6.79195e-07	1.73927e-06	4.89309	cg12771178
0.0575283	0.697361	1.53781	0.126714	0.151789	-6.38222	cg15486123
0.157845	0.553226	3.15042	0.00205618	0.0031862	-2.76457	cg06186155
0.0495534	0.503707	0.909483	0.364909	0.403451	-7.14527	cg21917740
-0.358992	0.635941	-7.83016	2.11531e-12	9.76109e-12	17.3496	cg20170028
-0.37862	0.596129	-8.49029	6.26442e-14	3.31341e-13	20.8335	cg13071386
0.397387	0.355228	12.1202	1.33331e-22	1.63001e-21	40.68	cg25075776
0.0718422	0.520959	1.34411	0.181437	0.211881	-6.65812	cg22466678
0.323197	0.507442	6.88931	2.7265e-10	1.02874e-09	12.5537	cg08557523
0.198876	0.578138	4.62936	9.32139e-06	2.03118e-05	2.35638	cg14119827
0.242599	0.337571	6.89659	2.62822e-10	9.93172e-10	12.5899	cg15744134
0.528907	0.344314	18.2903	1.28948e-36	1.20771e-34	72.8214	cg05516243
0.371242	0.398692	10.1845	5.90233e-18	4.50424e-17	30.0351	cg18023666
0.306669	0.636526	6.51547	1.75815e-09	6.11303e-09	10.7199	cg13974838
-0.421406	0.665561	-9.63684	1.21004e-16	8.21864e-16	27.0337	cg18969232
-0.273897	0.531518	-6.28487	5.42608e-09	1.78815e-08	9.6131	cg07792345
-0.48242	0.575595	-10.1031	9.25616e-18	6.93244e-17	29.5878	cg11482422
0.397937	0.352806	7.90401	1.4324e-12	6.71828e-12	17.7352	cg25566507
0.190219	0.620634	4.55362	1.26938e-05	2.70974e-05	2.05883	cg16005697
0.332081	0.479868	7.32743	2.91513e-11	1.21195e-10	14.758	cg06083412
0.275945	0.623364	7.04696	1.2269e-10	4.79526e-10	13.3405	cg17677988
-0.414797	0.736354	-11.2064	2.06687e-20	1.99903e-19	35.6592	cg25826360
-0.546259	0.693683	-14.1062	2.74983e-27	5.98243e-26	51.4273	cg11558551
-0.521934	0.768393	-12.1109	1.40302e-22	1.71101e-21	40.6293	cg24888257
-0.200259	0.560134	-3.73098	0.000292194	0.00051057	-0.936906	cg04193820
-0.559379	0.760805	-15.1432	1.13224e-29	3.39071e-28	56.8997	cg18759102
0.369922	0.307376	11.8267	6.62196e-22	7.49678e-21	39.0838	cg17206555
0.144407	0.515347	2.43212	0.0164799	0.0225224	-4.65638	cg21665744
-0.156126	0.352724	-2.79501	0.00604	0.00877259	-3.7541	cg06424065
-0.000386063	0.284899	-0.0100099	0.99203	0.992931	-7.5597	cg03765041
-0.0392807	0.268515	-0.733995	0.464377	0.50311	-7.28947	cg15084543
-0.628575	0.761855	-20.0209	3.62377e-40	7.81347e-38	80.9573	cg23019886
0.165803	0.618035	3.98429	0.000116267	0.000215215	-0.0625354	cg19718360
0.130183	0.304403	3.35931	0.00104645	0.00169077	-2.13625	cg27147000
0.195607	0.386126	4.52842	1.40574e-05	2.97939e-05	1.9606	cg20407861
0.337455	0.481453	8.19793	3.00469e-13	1.49803e-12	19.2806	cg17122577
-0.533972	0.72968	-14.8163	6.31557e-29	1.70264e-27	55.1872	cg24671734
-0.52477	0.715132	-16.5665	7.1928e-33	3.47666e-31	64.2328	cg20314548
0.0175175	0.527335	0.369574	0.712348	0.740409	-7.49111	cg05721476
0.205309	0.410176	5.38039	3.70746e-07	9.84844e-07	5.48217	cg12984877
-0.337756	0.538117	-8.06351	6.1494e-13	2.97828e-12	18.5717	cg14667585
0.435578	0.343909	13.6611	2.97967e-26	5.67464e-25	49.0531	cg09056677
0.165096	0.732764	4.52559	1.42191e-05	3.01155e-05	1.94958	cg01247693
0.339247	0.545967	7.569	8.32281e-12	3.6402e-11	15.9957	cg16007395
0.348189	0.35376	10.0133	1.51938e-17	1.11752e-16	29.0953	cg09083345
0.14968	0.564453	2.99155	0.0033664	0.00506651	-3.2195	cg21462440
0.119291	0.289847	3.23358	0.00157717	0.00248435	-2.51849	cg22274745
0.559147	0.323064	17.2054	2.92954e-34	1.78042e-32	67.4208	cg19293163
0.125115	0.246183	3.78152	0.000243917	0.000430904	-0.766028	cg08519905
-0.455504	0.591817	-11.6691	1.60186e-21	1.73658e-20	38.2048	cg12356951
0.482522	0.284889	13.1694	4.29543e-25	7.07117e-24	46.395	cg09414535
0.144835	0.673146	3.43596	0.000810552	0.00133049	-1.89731	cg12397274
-0.532951	0.650599	-12.6149	8.83483e-24	1.23055e-22	43.383	cg05768558
0.253144	0.547831	4.54506	1.31419e-05	2.79817e-05	2.02542	cg26081900
-0.419503	0.598269	-8.87439	7.8409e-15	4.49871e-14	22.8936	cg16058493
0.306416	0.599331	6.4006	3.08927e-09	1.04629e-08	10.1661	cg05498586
-0.258647	0.505373	-6.21132	7.74272e-09	2.51047e-08	9.26428	cg14479567
-0.176971	0.421616	-3.63289	0.000412854	0.000705912	-1.26329	cg02370667
0.165444	0.59039	3.59088	0.000477802	0.000809786	-1.40094	cg01802121
0.108419	0.598213	2.31233	0.0224552	0.0301224	-4.92936	cg02156723
0.269726	0.684741	6.61397	1.08048e-09	3.84135e-09	11.1985	cg04271999
0.0188549	0.58163	0.421236	0.674332	0.704885	-7.47059	cg01872593
0.287031	0.543039	6.66514	8.3801e-10	3.01422e-09	11.4485	cg17464982
-0.143798	0.519591	-3.31711	0.0012024	0.00192608	-2.2659	cg26101277
0.632659	0.201716	20.6499	1.91415e-41	6.08505e-39	83.8804	cg13168374
0.209398	0.64879	5.12874	1.12719e-06	2.80423e-06	4.40087	cg16863052
-0.174997	0.602798	-4.09425	7.69593e-05	0.000146103	0.33074	cg02420480
-0.148777	0.184822	-3.06248	0.00270742	0.00412714	-3.01889	cg16366843
0.437335	0.407358	12.291	5.21627e-23	6.65257e-22	41.6146	cg03952578
0.123757	0.590439	2.34614	0.0206004	0.0277778	-4.85358	cg21961149
-0.544746	0.677279	-15.1388	1.15817e-29	3.46523e-28	56.8772	cg10772185
-0.243128	0.29986	-4.96963	2.24084e-06	5.33653e-06	3.73435	cg00091483
0.271725	0.649747	6.19104	8.53737e-09	2.75534e-08	9.16846	cg18366249
0.0911189	0.261965	2.4981	0.0138327	0.019106	-4.50067	cg15016771
-0.314987	0.568405	-7.16627	6.67406e-11	2.68065e-10	13.9408	cg12731349
-0.11402	0.294594	-2.13914	0.0344399	0.0449287	-5.30164	cg09714458
-0.0476621	0.192089	-1.26557	0.208106	0.240468	-6.75973	cg07363543
0.216881	0.732568	5.55217	1.70653e-07	4.7343e-07	6.23838	cg14223646
0.583368	0.314183	16.7697	2.61541e-33	1.35886e-31	65.2407	cg20204476
-0.572232	0.824941	-14.7709	8.02845e-29	2.13255e-27	54.9481	cg03841065
0.253713	0.605343	5.94376	2.77483e-08	8.46175e-08	8.01352	cg17127329
-0.316233	0.462024	-7.16206	6.81954e-11	2.73565e-10	13.9195	cg21037265
0.239548	0.590101	6.08564	1.41499e-08	4.45228e-08	8.67313	cg01264705
0.120661	0.459932	1.90624	0.058999	0.0744016	-5.75974	cg18470427
0.288903	0.496869	6.52656	1.66466e-09	5.80241e-09	10.7736	cg25057461
-0.341509	0.650715	-7.8661	1.75001e-12	8.13977e-12	17.5371	cg12198813
-0.238364	0.2858	-4.34176	2.95963e-05	5.97359e-05	1.24517	cg09288606
0.349722	0.32505	8.99331	4.10532e-15	2.41708e-14	23.5354	cg04364311
-0.63168	0.718943	-20.1994	1.57263e-40	3.69621e-38	81.7872	cg14164044
0.35983	0.621862	8.42472	8.91431e-14	4.65468e-13	20.484	cg19711613
0.625577	0.242112	20.6637	1.76498e-41	5.64703e-39	83.9609	cg14880184
-0.145925	0.296692	-3.27719	0.0013697	0.00217628	-2.38729	cg17427639
-0.00479298	0.479013	-0.0922046	0.926688	0.935041	-7.55547	cg14519997
-0.129781	0.528504	-2.76669	0.00655543	0.00946962	-3.82852	cg27129029
-0.154773	0.478076	-3.07288	0.00262151	0.00400399	-2.98914	cg01094309
0.0649597	0.261908	1.72693	0.0867413	0.106649	-6.07853	cg14761454
-0.333181	0.596962	-7.57672	7.99424e-12	3.50144e-11	16.0355	cg05191655
0.417588	0.461904	8.16203	3.63912e-13	1.80201e-12	19.091	cg03345145
0.252874	0.380746	6.1124	1.24515e-08	3.94438e-08	8.79846	cg16378063
0.417433	0.272103	9.01065	3.73542e-15	2.20874e-14	23.6291	cg26382551
-0.433562	0.462335	-10.7023	3.3641e-19	2.90093e-18	32.8837	cg09295081
-0.40244	0.425971	-9.22267	1.17385e-15	7.27579e-15	24.7777	cg22370057
0.332024	0.587225	7.87981	1.6278e-12	7.59737e-12	17.6087	cg07620854
-0.236597	0.251786	-4.08489	7.97346e-05	0.000151013	0.296934	cg25074185
0.0149571	0.405191	0.2382	0.81213	0.831943	-7.53122	cg05353869
0.275659	0.581418	5.20692	8.00517e-07	2.03076e-06	4.73332	cg25474648
-0.297459	0.437534	-5.82886	4.75948e-08	1.40931e-07	7.48561	cg12189835
0.345817	0.232024	11.7457	1.01822e-21	1.12865e-20	38.6548	cg02586198
0.021956	0.641267	0.458606	0.647343	0.679618	-7.45409	cg00074348
0.143819	0.683055	2.80647	0.00584203	0.00850123	-3.72378	cg09103658
0.336469	0.532061	8.09299	5.25699e-13	2.56384e-12	18.7269	cg22810049
-0.558584	0.675806	-14.3791	6.40922e-28	1.51427e-26	52.8784	cg05228359
-0.409641	0.53297	-9.16086	1.64577e-15	1.00582e-14	24.4423	cg09341448
-0.135666	0.335506	-2.10065	0.0377549	0.0489725	-5.38074	cg08431931
0.0573284	0.47882	1.05456	0.293736	0.330681	-7.00315	cg02369542
0.363882	0.477163	11.3717	8.25342e-21	8.30483e-20	36.5727	cg01971034
-0.100024	0.498396	-2.09407	0.0383483	0.0496947	-5.39413	cg09451188
-0.338202	0.586708	-8.31273	1.62599e-13	8.29376e-13	19.8887	cg04859969
0.350152	0.284036	10.6016	5.87635e-19	4.94561e-18	32.3289	cg18138826
0.358988	0.416335	8.98994	4.18143e-15	2.45971e-14	23.5172	cg25455811
-0.391428	0.614383	-8.93656	5.59154e-15	3.25235e-14	23.2289	cg20945853
0.287522	0.599204	7.25277	4.28219e-11	1.75108e-10	14.3785	cg01256563
-0.424138	0.633444	-11.021	5.76522e-20	5.3401e-19	34.6385	cg17563034
0.311431	0.533322	7.62116	6.33809e-12	2.80154e-11	16.2649	cg15885788
0.287506	0.62002	6.90233	2.55322e-10	9.66005e-10	12.6184	cg16052237
0.354998	0.600749	8.19894	2.98853e-13	1.49019e-12	19.286	cg03358345
0.550675	0.213663	16.7033	3.65773e-33	1.86141e-31	64.9066	cg03259564
-0.00838332	0.770172	-0.134604	0.893149	0.905104	-7.55064	cg12280242
0.435427	0.250675	12.3085	4.73707e-23	6.06874e-22	41.7105	cg14391382
-0.43422	0.616035	-11.598	2.37231e-21	2.53033e-20	37.8138	cg16763885
-0.315938	0.47753	-7.14777	7.33669e-11	2.93408e-10	13.8474	cg22614891
0.295278	0.494155	6.77637	4.80953e-10	1.77044e-09	11.9949	cg03092399
0.202223	0.561525	3.75188	0.000271224	0.000475991	-0.866469	cg05224659
0.193905	0.409554	4.83948	3.89354e-06	8.96321e-06	3.19948	cg12477452
0.32946	0.576755	7.44707	1.56963e-11	6.69629e-11	15.3691	cg23893375
0.51346	0.289027	11.4053	6.8795e-21	6.98542e-20	36.7541	cg27091865
0.054739	0.667408	1.45496	0.148279	0.175636	-6.50462	cg24609819
-0.441976	0.562668	-10.2872	3.3454e-18	2.61237e-17	30.5995	cg07216194
0.256296	0.47499	5.91592	3.16392e-08	9.58374e-08	7.88508	cg08546690
0.33688	0.356566	9.6118	1.38865e-16	9.37396e-16	26.897	cg13406085
-0.372657	0.622429	-9.21109	1.25057e-15	7.72811e-15	24.7149	cg26387796
-0.0706826	0.374874	-1.28711	0.200521	0.232355	-6.73246	cg19998150
-0.295549	0.416361	-6.60211	1.14594e-09	4.06344e-09	11.1407	cg23978504
-0.234395	0.431557	-4.22578	4.65254e-05	9.11918e-05	0.811732	cg26630231
-0.111533	0.436814	-2.35442	0.0201672	0.0272305	-4.83486	cg10398905
0.339181	0.319963	12.0812	1.59948e-22	1.93726e-21	40.4977	cg13462622
0.231865	0.588042	4.04687	9.20192e-05	0.000172791	0.160272	cg10002185
-0.327617	0.697416	-7.79283	2.57505e-12	1.17931e-11	17.1551	cg21115558
0.206	0.633252	3.84221	0.000195947	0.00035129	-0.558497	cg10298898
0.162781	0.240373	4.54653	1.3064e-05	2.78242e-05	2.03115	cg07162320
0.171012	0.273821	4.61093	1.00519e-05	2.18002e-05	2.28364	cg05204104
-0.239499	0.564513	-4.92237	2.7414e-06	6.45145e-06	3.53905	cg02561912
-0.50823	0.55283	-11.096	3.80697e-20	3.58858e-19	35.0514	cg04524477
0.397812	0.478816	9.61329	1.37739e-16	9.29922e-16	26.9051	cg18783781
0.247859	0.487176	6.28145	5.51701e-09	1.81643e-08	9.59679	cg07099767
0.28419	0.356512	8.28789	1.85738e-13	9.42627e-13	19.7569	cg00455467
0.232371	0.657881	6.07805	1.46716e-08	4.60721e-08	8.63765	cg21456301
0.365336	0.537944	9.1343	1.90271e-15	1.15693e-14	24.2984	cg06829791
0.315897	0.352147	8.50907	5.66178e-14	3.00684e-13	20.9337	cg04768368
0.16589	0.423126	4.1718	5.72721e-05	0.000110791	0.612954	cg18143317
-0.21315	0.642812	-4.77458	5.11154e-06	1.15705e-05	2.93633	cg06948492
0.0828052	0.617344	1.88079	0.0624124	0.0784358	-5.8068	cg21080533
-0.212624	0.29539	-4.59578	1.06934e-05	2.30974e-05	2.22403	cg18483529
0.330986	0.313019	8.90259	6.72658e-15	3.8825e-14	23.0456	cg21553980
0.233777	0.591069	4.96527	2.28297e-06	5.43153e-06	3.71631	cg06161414
0.354614	0.612713	8.23629	2.44791e-13	1.23014e-12	19.4835	cg00914146
-0.453978	0.693899	-10.1249	8.20599e-18	6.17575e-17	29.7075	cg14509403
0.403452	0.283633	12.8502	2.40888e-24	3.59768e-23	44.677	cg13202523
0.269697	0.763634	7.49328	1.23465e-11	5.31894e-11	15.6062	cg16239826
0.263619	0.5234	5.56214	1.63067e-07	4.53653e-07	6.28274	cg18975130
0.337184	0.509336	8.37422	1.16921e-13	6.03902e-13	20.2153	cg06087554
0.3986	0.343122	12.0036	2.53296e-22	3.00693e-21	40.041	cg05679002
0.176527	0.486185	3.22149	0.00163965	0.00257672	-2.5546	cg17977470
-0.437416	0.606514	-11.4915	4.2713e-21	4.43514e-20	37.2285	cg02006615
0.601823	0.242929	20.3888	6.22826e-41	1.64293e-38	82.7074	cg10332202
0.331012	0.576323	8.24686	2.31341e-13	1.16474e-12	19.5395	cg19170660
0.507002	0.39931	16.7014	3.46505e-33	1.76789e-31	64.9593	cg15488570
0.57915	0.210426	16.0442	1.05383e-31	4.26854e-30	61.5591	cg13064897
-0.532241	0.744507	-12.8914	1.95006e-24	2.94302e-23	44.8879	cg06930722
0.0688021	0.372438	1.1434	0.255136	0.290183	-6.90594	cg05317090
0.111866	0.501079	2.34794	0.0205056	0.0276579	-4.84952	cg19745415
0.151479	0.567292	3.17721	0.0018888	0.00294327	-2.68589	cg00325139
-0.15078	0.564577	-2.81435	0.00570946	0.00832004	-3.70289	cg02874031
0.455707	0.343079	13.0973	6.35777e-25	1.02319e-23	46.0043	cg06981033
0.318677	0.25863	9.98041	1.81677e-17	1.32632e-16	28.9175	cg14214257
-0.533601	0.594721	-15.0751	1.61823e-29	4.74577e-28	56.5439	cg12697789
-0.518617	0.7351	-11.967	3.09875e-22	3.645e-21	39.8403	cg24444923
-0.159728	0.285901	-3.66323	0.000371243	0.000639337	-1.16308	cg11989330
0.235727	0.321595	6.19129	8.5271e-09	2.75239e-08	9.16964	cg17387122
-0.497789	0.679616	-13.0311	9.1136e-25	1.43571e-23	45.6456	cg04279411
-0.446782	0.598129	-10.9715	7.58039e-20	6.9571e-19	34.3662	cg21038682
0.381888	0.411609	10.3797	2.00545e-18	1.59882e-17	31.1083	cg07408232
0.301549	0.53023	5.52399	1.93993e-07	5.34606e-07	6.11335	cg15424989
-0.368217	0.70935	-9.47526	2.94061e-16	1.9263e-15	26.1519	cg08078648
0.201294	0.425422	4.52483	1.4263e-05	3.02007e-05	1.94662	cg26164577
0.0492307	0.634018	1.04109	0.299916	0.337017	-7.01721	cg06606539
-0.608613	0.801581	-17.9845	6.20345e-36	5.0023e-34	71.2589	cg10549986
-0.105075	0.304546	-2.11313	0.0366506	0.0476329	-5.35523	cg09422450
0.0548026	0.449842	0.962487	0.337731	0.375692	-7.09574	cg08967938
-0.251619	0.448581	-5.29393	5.45091e-07	1.41437e-06	5.10701	cg22961457
-0.401456	0.636799	-7.3277	2.91109e-11	1.21037e-10	14.7594	cg02611848
-0.585213	0.692452	-16.7867	2.39961e-33	1.25463e-31	65.3265	cg11039361
-0.149235	0.599051	-2.85716	0.00503597	0.00739587	-3.58846	cg24874254
0.215149	0.67833	4.54387	1.32054e-05	2.81056e-05	2.02078	cg11605577
-0.582647	0.736542	-15.9811	1.45786e-31	5.79081e-30	61.2358	cg19936812
-0.476196	0.73622	-11.2296	1.8175e-20	1.7649e-19	35.7872	cg05146544
0.320345	0.295647	9.9188	2.55961e-17	1.84179e-16	28.577	cg20268352
0.279953	0.61638	6.39564	3.165e-09	1.0707e-08	10.1423	cg11707445
-0.275501	0.42682	-4.9023	2.9854e-06	6.98821e-06	3.45649	cg11639130
0.209758	0.596413	3.93046	0.000141903	0.000259295	-0.252079	cg19793499
-0.174752	0.174421	-2.8601	0.0049926	0.00733652	-3.58056	cg18967534
-0.301049	0.495313	-7.77591	2.81499e-12	1.28463e-11	17.0671	cg21513437
0.360418	0.437701	7.82606	2.16152e-12	9.96322e-12	17.3282	cg19974715
-0.19247	0.43822	-3.83507	0.00020108	0.000359777	-0.583022	cg01971160
-0.0615763	0.203957	-1.76472	0.080142	0.099053	-6.01382	cg26683259
0.245989	0.553421	5.72719	7.63766e-08	2.20945e-07	7.02329	cg00230584
-0.119632	0.518902	-2.38097	0.0188325	0.0255305	-4.77447	cg16204357
0.384435	0.484943	8.87196	7.94495e-15	4.55524e-14	22.8805	cg21767191
-0.201519	0.425071	-3.80834	0.00022148	0.000393877	-0.674623	cg14958635
-0.282721	0.407245	-4.81356	4.34184e-06	9.92832e-06	3.09409	cg02273846
-0.433863	0.619476	-9.26606	9.25785e-16	5.79252e-15	25.0133	cg14631706
0.35839	0.592052	8.37303	1.17674e-13	6.07633e-13	20.2089	cg18736676
0.23977	0.430519	6.01631	1.96833e-08	6.10388e-08	8.34977	cg04172049
0.558456	0.295507	20.7045	1.46488e-41	4.84309e-39	84.1461	cg07899389
0.217261	0.3834	5.15085	1.02353e-06	2.56112e-06	4.49456	cg02079122
-0.574634	0.654161	-15.3383	4.07974e-30	1.29944e-28	57.9167	cg16207991
-0.582543	0.727013	-16.2314	4.03527e-32	1.7447e-30	62.5153	cg14515996
0.385939	0.302112	12.4	2.81444e-23	3.69879e-22	42.2285	cg25299371
0.00659579	0.506619	0.143967	0.885767	0.898513	-7.54933	cg10616902
-0.385784	0.559247	-7.26328	4.057e-11	1.66229e-10	14.4318	cg27656362
-0.0133438	0.442595	-0.251258	0.802042	0.822687	-7.52801	cg05524354
-0.177846	0.308618	-2.96369	0.00366351	0.00548379	-3.29719	cg18267049
0.347304	0.546271	9.63099	1.24955e-16	8.47018e-16	27.0018	cg14694205
-0.0803001	0.242264	-2.06719	0.0408561	0.0527365	-5.44842	cg17208363
0.447911	0.418211	12.6038	9.38902e-24	1.30335e-22	43.3224	cg18105735
-0.0890022	0.292065	-1.59265	0.113857	0.137395	-6.29763	cg04360793
-0.331	0.469603	-6.19401	8.41632e-09	2.71813e-08	9.18246	cg03353926
-0.183998	0.261493	-5.02966	1.73167e-06	4.19363e-06	3.98423	cg00268019
-0.275786	0.678621	-5.31466	4.9713e-07	1.29613e-06	5.19663	cg02032558
0.338214	0.643203	6.66307	8.46687e-10	3.04345e-09	11.4383	cg05030351
-0.379602	0.531238	-8.66873	2.39122e-14	1.31309e-13	21.788	cg03354992
-0.153058	0.589602	-2.62745	0.00972004	0.0137143	-4.1846	cg12379383
-0.41156	0.447058	-11.4301	5.99774e-21	6.13468e-20	36.8906	cg00552168
0.252726	0.334684	6.04641	1.70591e-08	5.32557e-08	8.48993	cg15015426
-0.15821	0.287005	-3.6212	0.000430031	0.000733297	-1.30171	cg11228682
0.088205	0.652715	2.28731	0.0239204	0.0319589	-4.98478	cg24645671
-0.185832	0.489678	-4.09911	7.55557e-05	0.000143622	0.348307	cg21982455
0.34511	0.350253	9.79418	5.08818e-17	3.57463e-16	27.8943	cg08215831
-0.606268	0.737472	-21.0511	3.03428e-42	1.27522e-39	85.7107	cg13073699
-0.583611	0.666112	-15.7476	4.86255e-31	1.76791e-29	60.0358	cg10784519
0.298002	0.495235	7.71192	3.93996e-12	1.77479e-11	16.7347	cg17338299
0.367285	0.446278	9.13176	1.92927e-15	1.17243e-14	24.2846	cg08369014
-0.16082	0.449705	-3.06124	0.00271785	0.00414216	-3.02244	cg16751357
0.0251865	0.730438	0.660069	0.510468	0.548048	-7.34107	cg22750001
0.502457	0.186578	10.8413	1.55884e-19	1.38628e-18	33.6489	cg01571001
-0.123316	0.65615	-3.10698	0.00235717	0.00362252	-2.89097	cg26250585
0.307471	0.61684	7.91714	1.33632e-12	6.28488e-12	17.8038	cg11975980
0.317604	0.260424	10.0739	1.08066e-17	8.05291e-17	29.4336	cg08893853
0.491556	0.373291	11.0624	4.58486e-20	4.28479e-19	34.8664	cg26886855
-0.604164	0.760049	-17.5215	6.07498e-35	4.12699e-33	68.9874	cg19987768
-0.56944	0.76251	-14.3696	6.74355e-28	1.58834e-26	52.8277	cg27051318
-0.329841	0.575739	-6.47228	2.17429e-09	7.48413e-09	10.5111	cg00799539
0.234224	0.235743	6.61675	1.06573e-09	3.79137e-09	11.212	cg17477442
0.606248	0.260275	20.4073	5.71802e-41	1.53027e-38	82.7924	cg14588003
0.42693	0.264528	8.76086	1.45198e-14	8.12898e-14	22.2826	cg10331829
-0.0538973	0.494005	-1.18024	0.240226	0.274536	-6.86338	cg15083851
0.565094	0.272943	18.1817	2.26614e-36	1.99791e-34	72.2607	cg03380791
-0.271824	0.644148	-6.34591	4.03382e-09	1.34797e-08	9.90414	cg20795023
-0.164115	0.423744	-3.87988	0.000170835	0.000308665	-0.42836	cg20038591
-0.586287	0.668145	-16.5812	6.79292e-33	3.29946e-31	64.2901	cg22365167
0.224619	0.619927	5.32597	4.72741e-07	1.23625e-06	5.24558	cg09496161
-0.614579	0.753841	-18.4207	7.40743e-37	7.24555e-35	73.3743	cg01778994
0.174596	0.377554	3.41946	0.000856667	0.00140183	-1.94913	cg02548132
-0.147594	0.367965	-2.96901	0.00360502	0.00540203	-3.28242	cg14781521
-0.279898	0.555183	-5.50185	2.14492e-07	5.87604e-07	6.0154	cg00026909
-0.232761	0.663935	-4.55258	1.27474e-05	2.72017e-05	2.05477	cg11537406
0.146043	0.64459	3.04764	0.00283453	0.00430965	-3.0612	cg01687558
-0.48098	0.719653	-11.8111	7.31718e-22	8.24713e-21	38.9848	cg23314364
-0.226831	0.334837	-4.52879	1.40366e-05	2.97556e-05	1.96202	cg15850851
-0.301941	0.705792	-7.80219	2.45125e-12	1.12464e-11	17.2039	cg14255824
-0.233169	0.487651	-4.33685	3.0173e-05	6.08182e-05	1.22665	cg04592728
-0.623363	0.755075	-19.2556	1.35618e-38	1.92434e-36	77.3549	cg01649611
0.191504	0.389981	5.03754	1.67382e-06	4.06186e-06	4.01718	cg01906944
0.274512	0.576481	5.65602	1.0608e-07	3.01837e-07	6.7024	cg21361134
0.448444	0.239902	13.3709	1.43973e-25	2.51183e-24	47.4839	cg15911153
0.274262	0.55229	6.07071	1.51943e-08	4.76684e-08	8.60335	cg01098955
0.597251	0.238444	19.4129	6.04522e-39	9.44235e-37	78.1578	cg02321903
0.251619	0.662435	5.83364	4.65443e-08	1.37994e-07	7.50744	cg20633941
0.491801	0.282787	15.4496	2.25894e-30	7.47583e-29	58.5054	cg08458637
0.109818	0.427081	2.39621	0.0181023	0.0245983	-4.73952	cg00089945
-0.238634	0.529351	-4.54439	1.31777e-05	2.80505e-05	2.02281	cg13492245
0.227896	0.238237	7.622	6.25225e-12	2.76544e-11	16.2778	cg04282607
0.377749	0.499968	8.63573	2.8584e-14	1.55748e-13	21.6111	cg02189597
0.606893	0.219495	19.9605	4.54284e-40	9.5664e-38	80.7318	cg24936299
0.378054	0.474722	8.64465	2.72388e-14	1.48786e-13	21.6589	cg13433246
-0.169648	0.317922	-4.1814	5.52008e-05	0.000107054	0.648172	cg03993743
0.191922	0.545654	4.26774	3.95384e-05	7.83172e-05	0.967538	cg25747190
-0.63402	0.73168	-20.318	9.05222e-41	2.26726e-38	82.3363	cg03851835
-0.0828325	0.28676	-1.72016	0.0879676	0.108035	-6.08997	cg05639912
0.483373	0.275104	14.4863	3.62498e-28	8.85349e-27	53.4462	cg20397902
-0.500553	0.641046	-12.8994	1.86748e-24	2.82742e-23	44.931	cg25146976
0.108282	0.65478	2.2205	0.0282526	0.0373259	-5.13007	cg11508406
0.395254	0.323657	12.5158	1.50447e-23	2.03518e-22	42.8525	cg25623727
0.619013	0.214564	20.3988	5.9597e-41	1.58052e-38	82.7513	cg23301563
-0.135284	0.4065	-2.48453	0.0143439	0.0197658	-4.53301	cg25767345
-0.229962	0.557033	-4.92287	2.73561e-06	6.43874e-06	3.54109	cg21163429
-0.198498	0.219636	-4.39631	2.38581e-05	4.88792e-05	1.45202	cg15209566
-0.382256	0.511506	-7.81787	2.25689e-12	1.03864e-11	17.2855	cg23731030
0.170051	0.496346	3.76184	0.000261742	0.000460286	-0.832794	cg11003133
0.228217	0.518522	5.66922	9.98262e-08	2.84909e-07	6.76174	cg04636166
-0.626948	0.703978	-20.5045	3.70962e-41	1.04558e-38	83.2227	cg20495819
-0.311592	0.486083	-5.7981	5.49414e-08	1.616e-07	7.34525	cg11920122
-0.614594	0.713907	-18.6298	2.6969e-37	2.85474e-35	74.3799	cg16277214
0.598449	0.309944	17.7642	1.83044e-35	1.34881e-33	70.1817	cg21518279
0.203439	0.690724	5.70652	8.40415e-08	2.41919e-07	6.92985	cg20067612
-0.379176	0.513911	-8.03039	7.33257e-13	3.52754e-12	18.3976	cg06936155
0.281343	0.63171	6.066	1.55396e-08	4.87129e-08	8.58134	cg19471678
0.365021	0.362491	10.3634	2.19507e-18	1.74438e-17	31.0184	cg23436746
0.277436	0.63065	6.76048	5.20795e-10	1.91065e-09	11.9165	cg24825693
-0.542446	0.71189	-14.5274	2.91386e-28	7.18389e-27	53.6638	cg16022049
0.296562	0.583009	6.44942	2.43246e-09	8.3271e-09	10.4009	cg02128625
-0.437562	0.665467	-12.2653	6.00669e-23	7.61851e-22	41.4741	cg04041283
0.295251	0.381885	7.082	1.02643e-10	4.04021e-10	13.5163	cg12460870
0.0100051	0.621108	0.166856	0.867763	0.882479	-7.54575	cg01863042
-0.124259	0.484207	-2.17178	0.0318297	0.0417377	-5.23353	cg00503302
0.0925593	0.605821	1.90226	0.059522	0.075021	-5.76713	cg19373760
-0.0847235	0.497296	-1.62296	0.10721	0.129905	-6.24966	cg17481235
-0.48643	0.567305	-12.6886	5.90215e-24	8.3844e-23	43.7848	cg18145080
0.39681	0.290919	12.9619	1.28677e-24	1.99044e-23	45.3011	cg09626299
0.347659	0.287574	10.5808	6.59313e-19	5.52308e-18	32.2145	cg14864148
0.219596	0.694644	4.51307	1.49558e-05	3.15881e-05	1.90097	cg11615959
0.283656	0.405016	7.49085	1.25037e-11	5.38265e-11	15.5937	cg17772163
-0.317586	0.372895	-5.61212	1.29767e-07	3.65367e-07	6.50564	cg25326998
0.562472	0.250978	17.2134	2.81561e-34	1.71643e-32	67.4603	cg16704389
0.240391	0.677108	6.37078	3.57349e-09	1.20135e-08	10.0231	cg02732152
0.0276475	0.365419	0.465476	0.64243	0.674887	-7.4509	cg09978860
0.0689037	0.412929	1.45891	0.147189	0.174439	-6.49893	cg16047471
-0.206965	0.256152	-4.31424	3.29728e-05	6.60776e-05	1.14156	cg11071960
0.350998	0.600723	8.95661	5.01349e-15	2.92815e-14	23.3371	cg25782418
0.0234248	0.67597	0.615321	0.539502	0.576454	-7.36967	cg12683410
0.448032	0.401547	13.2559	2.68585e-25	4.52895e-24	46.8627	cg08301211
-0.511329	0.664487	-13.6216	3.71523e-26	6.98165e-25	48.8335	cg14701867
0.195931	0.403384	4.93727	2.57286e-06	6.07834e-06	3.6005	cg01534527
-0.20856	0.326515	-4.08078	8.09833e-05	0.000153223	0.282108	cg23516463
0.380874	0.297142	10.6749	3.91549e-19	3.35221e-18	32.7327	cg06262280
0.469497	0.234499	14.7291	9.92145e-29	2.59643e-27	54.737	cg08061334
0.202676	0.657425	5.51752	1.99777e-07	5.49507e-07	6.0847	cg17151054
0.597859	0.231456	23.4171	9.63477e-47	2.58274e-43	95.9936	cg07717588
0.245806	0.648231	6.6864	7.53853e-10	2.72268e-09	11.5526	cg13001012
0.468343	0.296858	13.9365	6.82504e-27	1.41205e-25	50.5216	cg15827101
0.345052	0.418779	8.2362	2.4491e-13	1.23068e-12	19.4831	cg22872857
0.522696	0.367622	13.9444	6.54144e-27	1.35592e-25	50.5639	cg02202483
0.0104056	0.379031	0.175056	0.861329	0.876718	-7.54434	cg02049405
0.162763	0.598229	3.85091	0.000189853	0.000340945	-0.528532	cg21512950
0.135165	0.66287	3.36316	0.00103324	0.00167097	-2.12438	cg13240206
-0.21342	0.264669	-3.74336	0.000279592	0.000489775	-0.895214	cg22638593
0.351119	0.553027	9.00712	3.80787e-15	2.24849e-14	23.61	cg11376872
-0.130607	0.266523	-2.95625	0.00374689	0.00560159	-3.31785	cg16105117
0.240581	0.508959	5.17423	9.24016e-07	2.32449e-06	4.59391	cg26957951
0.595736	0.324183	20.0926	2.44887e-40	5.50767e-38	81.3462	cg04847043
0.0549904	0.623609	1.07657	0.283819	0.320451	-6.97978	cg21679391
-0.199326	0.484014	-4.29249	3.59013e-05	7.15875e-05	1.06	cg08794954
-0.238954	0.524033	-5.25022	6.6149e-07	1.69625e-06	4.91877	cg14584215
0.182922	0.497975	3.7804	0.000244907	0.000432537	-0.769862	cg01697902
0.0161605	0.609956	0.35862	0.720506	0.747893	-7.49512	cg00095859
-0.0981003	0.429758	-2.32529	0.0217273	0.0292006	-4.90042	cg11430259
0.386289	0.424847	10.9617	8.00442e-20	7.32323e-19	34.312	cg01552839
0.0608964	0.370336	1.09456	0.275891	0.31216	-6.96034	cg01969701
-0.348911	0.503284	-8.26557	2.0931e-13	1.05763e-12	19.6386	cg01519784
0.54199	0.367749	14.7149	1.07943e-28	2.80782e-27	54.6532	cg04016922
0.234518	0.728303	4.8342	3.98096e-06	9.15101e-06	3.178	cg00014786
0.383316	0.51521	10.6525	4.43158e-19	3.77289e-18	32.6096	cg10888242
0.273669	0.549985	7.00494	1.51895e-10	5.87802e-10	13.13	cg03581311
0.256366	0.365313	6.55107	1.47498e-09	5.17071e-09	10.8925	cg04727522
0.178094	0.473926	3.86995	0.000177135	0.000319483	-0.462736	cg17033359
-0.214827	0.490212	-4.69203	7.20254e-06	1.59584e-05	2.60514	cg02334987
-0.126192	0.302033	-2.94248	0.00390571	0.00582585	-3.35593	cg24163242
0.222497	0.649034	4.87193	3.39529e-06	7.88034e-06	3.33196	cg11933583
0.374963	0.286529	11.8502	5.84837e-22	6.66627e-21	39.2076	cg16409977
-0.545422	0.5919	-13.4172	1.12072e-25	1.98425e-24	47.7335	cg13866577
-0.303364	0.647626	-5.88376	3.68032e-08	1.10548e-07	7.73714	cg09157302
0.0640299	0.412641	1.52516	0.129837	0.155236	-6.40133	cg09526236
0.120417	0.303172	3.18181	0.00186139	0.00290306	-2.67233	cg02266500
-0.0566496	0.467381	-0.965652	0.336151	0.374199	-7.0927	cg05725404
0.261824	0.443129	5.7651	6.40606e-08	1.86959e-07	7.19514	cg17098103
0.257899	0.690306	4.95596	2.37562e-06	5.63909e-06	3.67776	cg03066664
-0.324291	0.509585	-6.00005	2.12617e-08	6.56971e-08	8.27422	cg04610718
-0.236989	0.267775	-4.71167	6.64054e-06	1.47865e-05	2.68356	cg22194948
0.316428	0.589511	8.40895	9.70282e-14	5.04807e-13	20.4	cg09956037
-0.510845	0.736728	-14.0929	2.95301e-27	6.40441e-26	51.3563	cg19378036
-0.452305	0.617209	-12.2215	7.64012e-23	9.57394e-22	41.2345	cg19008649
0.415298	0.312853	11.8482	5.96304e-22	6.78644e-21	39.1886	cg12443285
0.228742	0.259329	7.6129	6.55738e-12	2.89512e-11	16.2307	cg26748440
-0.590025	0.725684	-16.605	6.01855e-33	2.94061e-31	64.4106	cg05956608
0.182112	0.34228	3.61432	0.000440461	0.000750128	-1.3243	cg26479374
0.26063	0.32613	6.78124	4.6938e-10	1.73028e-09	12.0188	cg06422039
-0.138765	0.230542	-2.51453	0.013236	0.0183342	-4.46134	cg16844875
-0.193245	0.431474	-4.06843	8.4847e-05	0.000160099	0.23765	cg11691298
-0.223449	0.242525	-4.2779	3.80048e-05	7.55072e-05	1.00543	cg22366088
0.61519	0.222006	20.1026	2.37427e-40	5.37647e-38	81.3772	cg01614169
0.0402776	0.587963	0.839654	0.402764	0.441606	-7.20629	cg13350775
0.0473902	0.448384	1.01415	0.312543	0.350116	-7.04481	cg18464823
-0.560847	0.746987	-14.3864	6.16552e-28	1.46052e-26	52.917	cg02853152
-0.626508	0.744595	-19.9832	4.30215e-40	9.1346e-38	80.7866	cg01413054
-0.547637	0.735743	-13.3173	1.92562e-25	3.30777e-24	47.1942	cg06299997
-0.130477	0.432152	-2.20471	0.0293713	0.0387121	-5.16383	cg14277923
0.196555	0.688689	4.25209	4.20179e-05	8.2909e-05	0.909287	cg09828346
0.172423	0.681778	4.05485	8.92981e-05	0.000168	0.18889	cg04902968
-0.456311	0.502298	-9.15234	1.72416e-15	1.05184e-14	24.3962	cg14758218
-0.5591	0.721075	-14.6375	1.62572e-28	4.13873e-27	54.2452	cg17094249
-0.0347446	0.495438	-0.653918	0.514409	0.551963	-7.34512	cg19904058
0.0863439	0.500912	1.88907	0.0612833	0.0771184	-5.79154	cg23594345
-0.233264	0.301091	-4.29834	3.50903e-05	7.00506e-05	1.08189	cg14871932
0.260621	0.544723	5.75434	6.73437e-08	1.95981e-07	7.14629	cg10702366
-0.198104	0.585756	-5.06213	1.50517e-06	3.67608e-06	4.1202	cg19683989
-0.416532	0.50312	-9.80989	4.66632e-17	3.28617e-16	27.9803	cg23272399
-0.550361	0.816352	-13.5504	5.45552e-26	1.0052e-24	48.4507	cg07598052
-0.234345	0.618884	-5.00798	1.90105e-06	4.57532e-06	3.89374	cg12479933
0.418197	0.245008	13.8706	9.29582e-27	1.88818e-25	50.2126	cg19980929
0.452068	0.314708	13.8579	1.04063e-26	2.0987e-25	50.1014	cg05353571
-0.127935	0.500387	-2.79269	0.00608067	0.0088274	-3.7602	cg15198094
-0.593111	0.782901	-16.7317	3.16881e-33	1.62511e-31	65.0495	cg20918393
-0.520199	0.59746	-12.1395	1.19894e-22	1.47356e-21	40.7858	cg01263386
0.0338174	0.569972	0.653723	0.514535	0.552079	-7.34525	cg03604322
-0.190268	0.26431	-3.59753	0.000466918	0.000792586	-1.37924	cg11222127
-0.0644038	0.371949	-1.40464	0.162698	0.19144	-6.57575	cg25255850
0.0210318	0.305142	0.489107	0.625654	0.659128	-7.43958	cg05082708
0.0662877	0.463112	1.20454	0.230739	0.264488	-6.83458	cg17266581
-0.356865	0.579475	-8.03159	7.2859e-13	3.50645e-12	18.4039	cg03224621
0.0736569	0.561794	1.38868	0.167491	0.19669	-6.59782	cg10316525
0.164176	0.442578	4.19439	5.25136e-05	0.000102164	0.695896	cg03953088
-0.08563	0.459688	-1.52238	0.130532	0.156016	-6.40551	cg13796250
-0.254918	0.483683	-5.23406	7.10379e-07	1.81476e-06	4.84944	cg02563407
-0.130725	0.394731	-2.39274	0.0182666	0.0248102	-4.74751	cg22655521
0.117768	0.501014	2.07466	0.0401452	0.051875	-5.4334	cg15817769
-0.2504	0.532582	-4.53761	1.35444e-05	2.87793e-05	1.99638	cg16311536
0.229704	0.394204	6.10018	1.32002e-08	4.16747e-08	8.74122	cg15561305
0.0388658	0.236192	0.804088	0.422928	0.461943	-7.23552	cg00035636
0.0546527	0.73891	1.16053	0.248127	0.282847	-6.88632	cg18549688
-0.177648	0.232641	-3.19941	0.00175981	0.00275394	-2.62026	cg14362758
-0.345044	0.648014	-9.39129	4.66159e-16	2.99705e-15	25.6944	cg12278474
0.116813	0.591522	2.54185	0.0122941	0.0171045	-4.39538	cg20430104
-0.149914	0.361911	-3.34703	0.00108976	0.00175643	-2.17412	cg07690455
0.199248	0.635815	4.10042	7.51816e-05	0.000142949	0.353045	cg19899008
0.210866	0.601787	5.0029	1.94298e-06	4.66843e-06	3.87259	cg12609063
-0.243532	0.43527	-4.60916	1.01251e-05	2.1943e-05	2.27665	cg08137948
-0.481584	0.736478	-12.1894	9.11541e-23	1.1331e-21	41.0587	cg24545961
0.240188	0.495563	5.55274	1.70209e-07	4.72267e-07	6.24092	cg21667061
0.253157	0.611811	5.85459	4.21977e-08	1.25731e-07	7.60333	cg07021181
0.0119233	0.475856	0.250446	0.802669	0.823254	-7.52822	cg01196158
0.334138	0.637103	7.80944	2.35938e-12	1.08404e-11	17.2416	cg04631809
0.172314	0.607387	4.46729	1.79784e-05	3.75049e-05	1.72391	cg19838963
-0.285537	0.44637	-5.06752	1.47049e-06	3.59614e-06	4.14282	cg01116067
-0.261637	0.416467	-4.43317	2.06051e-05	4.26131e-05	1.59283	cg25019648
-0.283445	0.390005	-5.94968	2.69829e-08	8.24154e-08	8.0409	cg06630737
0.461962	0.442359	10.6801	3.80454e-19	3.26258e-18	32.7613	cg04413261
0.218389	0.628865	5.50615	2.10354e-07	5.76762e-07	6.0344	cg20676475
0.388874	0.511573	7.32291	2.98397e-11	1.23932e-10	14.7349	cg05803741
0.323799	0.50162	8.52664	5.15032e-14	2.74743e-13	21.0275	cg05724271
-0.397748	0.758093	-9.07202	2.67302e-15	1.60058e-14	23.9611	cg02852025
-0.576184	0.652064	-14.9316	3.43955e-29	9.6071e-28	55.7927	cg06092948
0.601048	0.23875	19.2342	1.44206e-38	2.04036e-36	77.2933	cg02720691
0.24292	0.739026	5.53075	1.88124e-07	5.1927e-07	6.14331	cg20357228
0.547898	0.239526	16.9487	1.0609e-33	5.83607e-32	66.1393	cg22463035
-0.190675	0.633536	-4.44809	1.9414e-05	4.0303e-05	1.65006	cg13030790
0.296887	0.489815	6.99098	1.63043e-10	6.28838e-10	13.0602	cg13447033
0.261553	0.640801	5.88467	3.66465e-08	1.10117e-07	7.74132	cg22210220
-0.162659	0.296151	-2.95366	0.0037763	0.00564266	-3.32502	cg03615269
-0.341829	0.619394	-6.45925	2.31791e-09	7.95667e-09	10.4483	cg04579493
0.159201	0.578602	4.25814	4.10424e-05	8.11083e-05	0.931782	cg06374610
0.275498	0.272531	7.2771	3.77844e-11	1.5536e-10	14.502	cg10636760
-0.294498	0.357494	-6.65165	8.96149e-10	3.21135e-09	11.3825	cg01363714
0.306094	0.290883	9.39311	4.61525e-16	2.96861e-15	25.7043	cg22916338
-0.393793	0.561508	-8.4944	6.12743e-14	3.24372e-13	20.8554	cg02587602
-0.577506	0.810122	-15.1629	1.0207e-29	3.07525e-28	57.0031	cg10591771
-0.0781762	0.277527	-1.82144	0.0710181	0.0884763	-5.91421	cg08852894
-0.0993583	0.355078	-2.73079	0.00726608	0.0104365	-3.92186	cg00345314
0.359668	0.489608	10.3308	2.62881e-18	2.07543e-17	30.8391	cg06452184
-0.264283	0.496921	-5.58566	1.46471e-07	4.09815e-07	6.38747	cg13159946
-0.244846	0.381309	-4.32178	3.20125e-05	6.427e-05	1.1699	cg10112017
0.344534	0.315616	9.47357	2.96805e-16	1.94351e-15	26.1427	cg06604249
0.0332004	0.544724	0.817423	0.415298	0.45428	-7.22471	cg12176793
0.484625	0.359343	13.1628	4.4522e-25	7.31225e-24	46.3593	cg10812016
-0.277561	0.590875	-6.70114	7.00459e-10	2.53778e-09	11.6249	cg17107156
-0.116615	0.545958	-2.53296	0.0125936	0.0174976	-4.4169	cg02416424
-0.254074	0.455996	-5.10819	1.23267e-06	3.04822e-06	4.31402	cg03454250
0.604003	0.312351	19.6279	2.19651e-39	3.86274e-37	79.1648	cg18642003
0.537467	0.287345	14.1006	2.83299e-27	6.15526e-26	51.3977	cg07565018
-0.128173	0.772608	-3.17825	0.00188257	0.00293397	-2.68282	cg19945931
0.455465	0.312568	12.1464	1.15477e-22	1.4212e-21	40.8232	cg00481216
0.357923	0.352842	9.56291	1.81689e-16	1.21212e-15	26.63	cg19273756
0.0748977	0.511168	1.5121	0.133124	0.158883	-6.4209	cg26353448
0.410978	0.299858	12.9825	1.1747e-24	1.82677e-23	45.3925	cg01458510
0.519364	0.305856	12.3326	4.15021e-23	5.34659e-22	41.8423	cg01881464
0.15385	0.544882	3.42611	0.000837791	0.00137268	-1.92827	cg11818376
0.0945962	0.661419	2.23445	0.0272954	0.0361417	-5.10006	cg16175792
-0.184779	0.226997	-3.53632	0.000576614	0.000965736	-1.57778	cg11142826
-0.269995	0.662152	-5.03902	1.6632e-06	4.03718e-06	4.02335	cg00714725
0.344871	0.235952	12.2483	6.37417e-23	8.06192e-22	41.4139	cg18973515
0.0271899	0.488188	0.618605	0.537343	0.574364	-7.36764	cg04376312
0.281193	0.561537	6.14228	1.0791e-08	3.44323e-08	8.93876	cg14420494
0.0728605	0.637891	1.57349	0.118226	0.142324	-6.32751	cg04816803
0.51736	0.310324	15.1985	8.47196e-30	2.57835e-28	57.1887	cg19863456
-0.192344	0.208944	-3.63206	0.000414053	0.000707779	-1.26602	cg21961527
0.320068	0.543165	7.78012	2.75321e-12	1.25737e-11	17.089	cg19051045
-0.163769	0.368261	-3.56598	0.000520734	0.000877689	-1.48193	cg25134328
-0.328042	0.511538	-7.42687	1.74292e-11	7.40121e-11	15.2657	cg13578408
0.00449595	0.676607	0.0850123	0.932393	0.940213	-7.55611	cg10928544
-0.148332	0.214645	-3.12086	0.00225686	0.00347671	-2.85076	cg09427998
0.00246373	0.604183	0.0487424	0.961205	0.965899	-7.55855	cg23689428
0.209282	0.356326	5.93199	2.93315e-08	8.91878e-08	7.95921	cg00793186
0.431826	0.466865	11.9419	3.5583e-22	4.15893e-21	39.7026	cg09330923
-0.335954	0.670371	-10.1152	8.6572e-18	6.50152e-17	29.6543	cg07807757
0.212401	0.289574	5.63891	1.14757e-07	3.25221e-07	6.62563	cg15901783
-0.0417981	0.623801	-0.752686	0.453105	0.491941	-7.27556	cg09238049
0.0615481	0.248762	1.5639	0.120461	0.14482	-6.34233	cg08666831
0.485349	0.272127	14.5068	3.25108e-28	7.96971e-27	53.5547	cg22775801
-0.62566	0.755764	-20.6002	2.36859e-41	7.27327e-39	83.6685	cg12273325
-0.481351	0.647496	-12.5116	1.55503e-23	2.09786e-22	42.8199	cg16310077
-0.295058	0.502176	-8.14625	3.95859e-13	1.95367e-12	19.0077	cg00022688
0.211926	0.383332	5.7356	7.3459e-08	2.1289e-07	7.06135	cg01608304
-0.182119	0.251881	-3.89341	0.000162591	0.000294708	-0.381391	cg03736795
0.212805	0.720903	5.97759	2.36485e-08	7.26943e-08	8.17004	cg00064296
-0.155315	0.428856	-2.49145	0.0140811	0.0194299	-4.51654	cg15695738
0.162309	0.555234	3.98909	0.000114212	0.000211671	-0.0455554	cg17343107
0.00874452	0.406523	0.161902	0.871654	0.886073	-7.54657	cg03179435
0.00050447	0.365974	0.0111151	0.99115	0.99213	-7.55968	cg03254465
0.235233	0.537616	6.5053	1.84843e-09	6.41052e-09	10.6707	cg19193403
-0.42534	0.467136	-9.11055	2.16614e-15	1.31004e-14	24.1697	cg07476617
0.21173	0.6097	4.81953	4.23423e-06	9.6979e-06	3.11836	cg25554455
-0.316742	0.374815	-6.4549	2.3679e-09	8.11898e-09	10.4273	cg01904619
0.144151	0.295959	4.13977	6.47352e-05	0.00012422	0.495897	cg24791666
0.208556	0.658278	4.95527	2.38268e-06	5.65516e-06	3.67489	cg00361898
0.286796	0.695686	7.34108	2.71678e-11	1.133e-10	14.8275	cg13316368
0.155453	0.689583	3.77203	0.000252364	0.000444834	-0.798258	cg02807882
0.367401	0.603615	8.48919	6.30186e-14	3.33232e-13	20.8276	cg11738723
-0.615453	0.719991	-18.7469	1.53537e-37	1.73444e-35	74.9404	cg16177481
0.274154	0.614163	6.05366	1.64804e-08	5.15269e-08	8.52375	cg03806868
0.200071	0.662974	5.14219	1.06296e-06	2.65362e-06	4.45785	cg23770265
0.374809	0.481728	10.2666	3.7491e-18	2.91031e-17	30.4862	cg15284545
-0.571513	0.719852	-15.432	2.50276e-30	8.21562e-29	58.4035	cg08554257
0.00664981	0.269553	0.176664	0.860069	0.87557	-7.54406	cg11689625
0.605352	0.248631	22.0677	3.26111e-44	2.65123e-41	90.2135	cg16256615
-0.564732	0.767243	-15.9551	1.66701e-31	6.55593e-30	61.1023	cg08003353
0.210918	0.325912	3.93786	0.000138082	0.00025283	-0.226126	cg22328746
0.32087	0.296033	8.42203	9.04411e-14	4.71948e-13	20.4697	cg03570994
0.231065	0.480779	5.80428	5.33809e-08	1.57252e-07	7.37342	cg01572460
0.475937	0.324178	14.9308	3.42129e-29	9.56419e-28	55.7978	cg00668685
0.598219	0.309596	20.8866	6.39463e-42	2.43006e-39	84.9699	cg17908564
0.264092	0.44246	7.70171	4.15679e-12	1.86945e-11	16.6818	cg14294077
-0.178184	0.575768	-3.53042	0.000588393	0.000984014	-1.59678	cg05977002
0.242197	0.573848	4.60459	1.03158e-05	2.23336e-05	2.25866	cg20427312
-0.358241	0.543139	-8.40344	9.99413e-14	5.19201e-13	20.3707	cg15491461
-0.0643958	0.208453	-1.80552	0.0734872	0.091339	-5.94246	cg06590173
-0.0158092	0.506479	-0.301411	0.76362	0.787617	-7.51408	cg12813394
0.444518	0.35402	12.2648	6.02165e-23	7.63553e-22	41.4716	cg07977490
-0.380993	0.480937	-7.87305	1.68694e-12	7.86303e-12	17.5734	cg18453965
-0.108518	0.554478	-2.23211	0.0274542	0.036333	-5.10511	cg05448032
-0.218875	0.70884	-7.03572	1.29409e-10	5.04236e-10	13.2877	cg22508928
-0.114454	0.245262	-3.13669	0.00214721	0.00331851	-2.80468	cg19963025
0.130663	0.700633	3.71316	0.00031128	0.000541659	-0.996721	cg09944398
-0.568458	0.78377	-14.5068	3.25067e-28	7.96971e-27	53.5548	cg00880290
-0.0998417	0.390417	-1.56095	0.121156	0.145604	-6.34687	cg14508358
-0.559621	0.6672	-14.5656	2.37989e-28	5.92934e-27	53.8655	cg26824216
0.320402	0.54261	7.88198	1.60925e-12	7.51502e-12	17.62	cg10421672
0.300302	0.686904	7.22645	4.90232e-11	1.99512e-10	14.2451	cg16355591
-0.181301	0.312811	-3.8246	0.000208849	0.00037275	-0.618965	cg04436255
-0.315749	0.438505	-6.41239	2.91618e-09	9.9044e-09	10.2227	cg20067049
-0.57133	0.69651	-15.2344	7.02225e-30	2.1637e-28	57.3757	cg13896748
-0.570925	0.683066	-15.9466	1.74152e-31	6.81922e-30	61.0587	cg13119578
0.390505	0.29028	13.422	1.04728e-25	1.8612e-24	47.7999	cg15686615
0.0535554	0.372326	0.875635	0.382969	0.421707	-7.17545	cg25923609
0.404697	0.251952	15.1142	1.24852e-29	3.72206e-28	56.8011	cg21531689
0.272877	0.707809	6.16602	9.62892e-09	3.09103e-08	9.05047	cg12710519
-0.235875	0.477874	-4.26447	4.00436e-05	7.92513e-05	0.955376	cg06980387
-0.591063	0.789768	-16.0869	8.46194e-32	3.4782e-30	61.7777	cg21751684
0.255543	0.783967	5.75063	6.85147e-08	1.99196e-07	7.12944	cg12603173
0.435263	0.381959	12.9243	1.62997e-24	2.4868e-23	45.0665	cg27219276
0.242685	0.603744	5.31833	4.89091e-07	1.27641e-06	5.21249	cg14373611
0.364979	0.297638	9.88365	3.10728e-17	2.21913e-16	28.3843	cg20169062
-0.540015	0.760913	-13.7745	1.6299e-26	3.21519e-25	49.6543	cg16810605
0.274746	0.641213	6.60819	1.11191e-09	3.94658e-09	11.1703	cg14426174
-0.0103274	0.249227	-0.263637	0.792509	0.814096	-7.52481	cg21215929
-0.326859	0.670306	-7.20728	5.40919e-11	2.19241e-10	14.148	cg03293308
0.41878	0.280119	13.2719	2.43171e-25	4.12566e-24	46.9614	cg03723001
-0.40765	0.65755	-10.0191	1.4713e-17	1.08473e-16	29.1272	cg27449200
0.374492	0.272171	11.2104	2.02154e-20	1.95633e-19	35.6813	cg02805612
0.477298	0.293857	15.8118	3.28925e-31	1.2311e-29	60.424	cg24988036
0.380624	0.49347	8.97336	4.57662e-15	2.68263e-14	23.4276	cg04394724
0.283768	0.603305	6.3179	4.62253e-09	1.53497e-08	9.77041	cg25830548
0.293944	0.675967	8.24829	2.29573e-13	1.15654e-12	19.5471	cg26787915
-0.433088	0.61639	-10.0885	1.00325e-17	7.49636e-17	29.5078	cg13547644
-0.451281	0.65643	-9.50174	2.54267e-16	1.67547e-15	26.2963	cg18011916
0.330051	0.429391	9.19365	1.37576e-15	8.47168e-15	24.6202	cg04531363
-0.121807	0.446902	-2.53797	0.0124241	0.0172742	-4.40479	cg03602029
-0.229497	0.530941	-5.57436	1.54224e-07	4.3044e-07	6.33714	cg10906415
0.582625	0.211437	17.4869	7.21348e-35	4.82117e-33	68.8163	cg05957544
0.297953	0.703328	8.20808	2.84614e-13	1.42133e-12	19.3343	cg08386867
0.35601	0.345638	7.91217	1.37192e-12	6.44433e-12	17.7778	cg12756150
0.202817	0.709699	4.18847	5.37223e-05	0.000104358	0.674134	cg18221610
-0.147481	0.402147	-2.4264	0.0167294	0.0228442	-4.6697	cg14811102
-0.0126523	0.259475	-0.332288	0.740249	0.766125	-7.50425	cg14245804
-0.401472	0.437316	-10.1914	5.68132e-18	4.34059e-17	30.073	cg14554869
0.212894	0.684361	4.9014	2.99687e-06	7.0129e-06	3.45277	cg14696870
0.305939	0.374132	8.06549	6.08488e-13	2.9489e-12	18.5822	cg02413938
-0.252486	0.320291	-5.79501	5.57375e-08	1.63796e-07	7.33119	cg22877570
0.0890177	0.593688	1.87581	0.0630993	0.0792317	-5.81593	cg27124512
0.259218	0.643615	6.55645	1.43632e-09	5.04247e-09	10.9186	cg07091781
0.140051	0.767969	2.36123	0.0198173	0.0267809	-4.81944	cg14375923
0.385274	0.587878	9.04114	3.16337e-15	1.88148e-14	23.794	cg09778357
0.0537835	0.425693	1.17806	0.241093	0.275452	-6.86594	cg02108620
-0.48929	0.607587	-11.2986	1.24104e-20	1.22714e-19	36.1669	cg11654922
0.151543	0.490712	2.9745	0.00354555	0.00531813	-3.26714	cg10299976
0.603127	0.215581	21.8871	7.22907e-44	4.97922e-41	89.423	cg07545306
0.182705	0.702744	5.56741	1.59198e-07	4.43374e-07	6.30617	cg02478708
0.254359	0.68715	7.32266	2.98775e-11	1.24084e-10	14.7337	cg04589521
-0.441816	0.52402	-11.5437	3.20159e-21	3.36848e-20	37.5154	cg00442282
-0.364209	0.562246	-7.11262	8.78028e-11	3.48067e-10	13.6703	cg00199007
0.458031	0.251829	15.5325	1.40129e-30	4.76142e-29	58.9801	cg12077664
0.354948	0.506144	9.09242	2.3915e-15	1.43852e-14	24.0715	cg18185554
-0.265655	0.448308	-5.69404	8.90288e-08	2.55436e-07	6.87354	cg07515667
0.495206	0.347211	13.1206	5.6001e-25	9.06989e-24	46.1308	cg26973193
-0.587967	0.652389	-17.0382	6.76796e-34	3.85347e-32	66.587	cg00042837
-0.201605	0.548244	-3.75989	0.000263572	0.000463348	-0.839388	cg05067427
0.36631	0.293024	10.0914	9.87271e-18	7.37916e-17	29.5237	cg22606681
0.29174	0.587384	7.06177	1.13785e-10	4.46074e-10	13.4148	cg14334258
0.30103	0.437268	5.91175	3.22657e-08	9.7628e-08	7.86589	cg14898611
0.317584	0.426956	7.72947	3.59313e-12	1.62501e-11	16.8258	cg19925025
-0.271405	0.365244	-5.55754	1.66523e-07	4.62607e-07	6.26228	cg11856897
0.404103	0.500975	9.04115	3.16329e-15	1.88148e-14	23.794	cg11969755
0.234622	0.778667	8.41124	9.46636e-14	4.93022e-13	20.4238	cg02432860
0.228171	0.570004	5.02671	1.75381e-06	4.24244e-06	3.97191	cg02116255
0.216269	0.567836	5.13428	1.10029e-06	2.74089e-06	4.42433	cg12740910
-0.394831	0.618473	-9.26136	9.49927e-16	5.93795e-15	24.9878	cg11992241
0.280619	0.249891	9.48069	2.80499e-16	1.84099e-15	26.198	cg02616418
-0.155367	0.581333	-3.0993	0.00241443	0.00370564	-2.91315	cg01561304
0.183186	0.586157	3.81849	0.000213519	0.000380551	-0.639928	cg27403612
0.545526	0.353216	17.281	1.96759e-34	1.2375e-32	67.8168	cg12229404
0.397453	0.289954	12.3245	4.33829e-23	5.57875e-22	41.7981	cg25887811
-0.228053	0.315366	-6.22362	7.29703e-09	2.3738e-08	9.32243	cg15778457
-0.066035	0.419166	-1.12781	0.261639	0.297072	-6.92356	cg02794451
0.230697	0.635378	6.24899	6.4553e-09	2.11113e-08	9.44267	cg01132653
-0.129157	0.27231	-2.64723	0.00919926	0.0130189	-4.13502	cg02711647
0.28988	0.578609	6.20256	8.07688e-09	2.6131e-08	9.22284	cg22117468
0.207938	0.624011	4.21422	4.86502e-05	9.50914e-05	0.768999	cg03435901
0.236036	0.53612	5.38011	3.71215e-07	9.86036e-07	5.48094	cg10211193
0.221311	0.271826	7.08566	1.00397e-10	3.95606e-10	13.5379	cg03950476
0.0179725	0.601821	0.393843	0.694393	0.723718	-7.4818	cg09842118
0.276973	0.497918	6.74016	5.76498e-10	2.10598e-09	11.8165	cg00883190
0.259501	0.620672	6.41542	2.87327e-09	9.76702e-09	10.2373	cg13470969
0.294871	0.604687	6.73018	6.05979e-10	2.20977e-09	11.7674	cg08325103
-0.472342	0.591098	-10.2044	5.28889e-18	4.05389e-17	30.1441	cg10308253
0.38408	0.39675	10.5383	8.34216e-19	6.91178e-18	31.9805	cg15796340
-0.535587	0.647445	-15.0202	2.15879e-29	6.20809e-28	56.2568	cg18883807
0.141542	0.594344	3.04567	0.00285179	0.00433436	-3.06679	cg04426607
-0.443944	0.596225	-9.61035	1.39977e-16	9.44644e-16	26.8891	cg02458237
-0.00134161	0.35454	-0.0245555	0.98045	0.98258	-7.55944	cg01747862
0.18319	0.374445	4.84555	3.79529e-06	8.75098e-06	3.2242	cg07146912
-0.0241629	0.297976	-0.415544	0.678482	0.708819	-7.47299	cg11536474
0.166097	0.425582	4.25878	4.09404e-05	8.09197e-05	0.934164	cg26673195
0.0297072	0.613337	0.790297	0.430905	0.469875	-7.24652	cg20256009
0.218113	0.661508	5.70829	8.3359e-08	2.40059e-07	6.93782	cg21178618
0.58934	0.232726	19.2527	1.28099e-38	1.83472e-36	77.4107	cg01064758
0.142682	0.56674	3.35375	0.00106587	0.00172052	-2.15342	cg22405653
0.0123881	0.52494	0.24648	0.80573	0.826051	-7.52921	cg22089361
-0.589772	0.666743	-16.6563	4.64009e-33	2.315e-31	64.6697	cg04113075
0.0242579	0.292456	0.489713	0.625227	0.658712	-7.43928	cg08750459
0.588207	0.30866	18.1169	3.24584e-36	2.75866e-34	71.9037	cg14124646
0.416233	0.546381	8.98988	4.18274e-15	2.46033e-14	23.5168	cg21167905
0.430107	0.293041	13.5856	4.4583e-26	8.28696e-25	48.6515	cg06726490
-0.438257	0.648474	-11.5266	3.51814e-21	3.68278e-20	37.4216	cg04492858
-0.132056	0.546317	-2.96611	0.00363676	0.00544694	-3.29047	cg19058685
0.183688	0.757994	5.06415	1.49209e-06	3.64575e-06	4.12867	cg11193635
-0.302634	0.575272	-7.80311	2.43941e-12	1.11937e-11	17.2087	cg11594940
0.284365	0.503373	6.93992	2.11164e-10	8.05541e-10	12.8054	cg17451015
0.0639394	0.403537	1.39607	0.165257	0.194232	-6.58762	cg27586596
-0.483549	0.626395	-11.0537	4.80932e-20	4.48232e-19	34.8189	cg00524220
0.396644	0.346699	11.8225	6.8707e-22	7.76332e-21	39.0475	cg09610578
-0.0214304	0.665106	-0.452098	0.65201	0.684009	-7.45706	cg25247520
-0.175218	0.207901	-3.43463	0.000814191	0.00133614	-1.90151	cg16257051
-0.431702	0.600087	-9.22453	1.16198e-15	7.20409e-15	24.7878	cg13704086
0.471098	0.371431	14.6276	1.71359e-28	4.3535e-27	54.1927	cg07458793
-0.130225	0.354401	-2.72573	0.00737183	0.0105789	-3.93495	cg21706229
-0.051147	0.531582	-1.28664	0.200683	0.232527	-6.73305	cg20667664
0.424183	0.476307	9.37471	5.10531e-16	3.2713e-15	25.6042	cg25872816
-0.560829	0.672423	-14.9258	3.54758e-29	9.88101e-28	55.7619	cg07101841
0.31022	0.622935	7.4684	1.40506e-11	6.02064e-11	15.4785	cg13683848
0.330833	0.566664	7.77491	2.82971e-12	1.29093e-11	17.0619	cg21984793
0.132734	0.36126	3.04117	0.00289168	0.00439142	-3.07959	cg24441922
0.401879	0.506325	11.4844	4.44267e-21	4.60441e-20	37.1893	cg05943293
0.208621	0.596694	4.2562	4.13516e-05	8.16853e-05	0.924593	cg00889599
-0.0560159	0.407695	-1.2204	0.224692	0.258076	-6.81547	cg22289837
-0.201525	0.663933	-3.96023	0.000127128	0.000233981	-0.147514	cg20162206
0.2911	0.316382	7.97847	9.65795e-13	4.5974e-12	18.1251	cg11384744
0.452243	0.392368	13.4136	1.14292e-25	2.0203e-24	47.7139	cg06348737
-0.019139	0.315059	-0.378355	0.705832	0.734314	-7.48781	cg13622450
0.242818	0.57769	5.12496	1.14592e-06	2.84776e-06	4.38487	cg15769756
0.00201493	0.242376	0.053481	0.957437	0.962571	-7.55831	cg05130679
-0.419079	0.614798	-10.0561	1.19947e-17	8.90683e-17	29.3302	cg04561237
0.353177	0.504158	8.01253	8.06151e-13	3.8651e-12	18.3038	cg10004079
0.285143	0.240742	9.21824	1.19041e-15	7.37383e-15	24.7633	cg09997546
0.331633	0.480155	8.37624	1.15661e-13	5.97702e-13	20.226	cg04854098
-0.430813	0.549736	-11.5848	2.55185e-21	2.71162e-20	37.7412	cg07376086
-0.250494	0.239273	-4.29029	3.62106e-05	7.21578e-05	1.05177	cg19027852
-0.213546	0.198602	-4.00647	0.000107047	0.00019919	0.016129	cg06849719
-0.117515	0.268992	-2.74548	0.00696722	0.010028	-3.8838	cg18119192
0.206416	0.520339	4.97862	2.15624e-06	5.14642e-06	3.77165	cg13662121
-0.221269	0.502379	-3.78002	0.000245236	0.000433064	-0.771134	cg03739955
0.184233	0.413595	4.53402	1.37425e-05	2.91683e-05	1.9824	cg02919116
-0.0732553	0.740888	-1.85942	0.0654044	0.0819333	-5.84584	cg03291607
-0.451565	0.542981	-10.1486	7.19622e-18	5.44307e-17	29.838	cg06085713
-0.0683993	0.573823	-1.39605	0.165264	0.194238	-6.58766	cg26222332
0.250851	0.639839	6.66006	8.59464e-10	3.08725e-09	11.4236	cg00981443
-0.228372	0.657494	-5.06203	1.50587e-06	3.6776e-06	4.11975	cg25826463
-0.389021	0.524012	-8.84351	9.27283e-15	5.28634e-14	22.7272	cg02160530
0.300108	0.52242	6.93158	2.20254e-10	8.38575e-10	12.7639	cg26267483
-0.0723536	0.357916	-1.24909	0.214053	0.246761	-6.78031	cg07329360
0.456937	0.2616	13.7778	1.60097e-26	3.16126e-25	49.6722	cg05928290
0.152246	0.590449	3.9483	0.000132865	0.000243898	-0.1895	cg15579883
-0.536744	0.658989	-14.4684	3.98715e-28	9.68082e-27	53.3513	cg09637273
0.230201	0.455716	4.24675	4.28964e-05	8.45282e-05	0.889472	cg24127414
0.33337	0.5005	6.58053	1.27511e-09	4.50136e-09	11.0357	cg16111737
-0.229138	0.369129	-4.04641	9.21763e-05	0.00017307	0.158646	cg11616651
-0.191904	0.168229	-3.57525	0.000504338	0.000851907	-1.45182	cg09128567
0.258894	0.529261	6.36153	3.73832e-09	1.25399e-08	9.97883	cg13430450
0.545561	0.221252	16.7015	3.69173e-33	1.8739e-31	64.8974	cg03661817
0.217789	0.303549	5.35327	4.18562e-07	1.10397e-06	5.36406	cg02756107
0.615774	0.214907	20.2695	1.08362e-40	2.63425e-38	82.1569	cg02025879
-0.589176	0.733467	-16.7261	3.25969e-33	1.66998e-31	65.0214	cg10851739
0.364875	0.579072	9.15645	1.68589e-15	1.02932e-14	24.4184	cg27312087
-0.0897151	0.330349	-1.81147	0.0725571	0.0902643	-5.93194	cg17744293
0.101519	0.409439	1.98538	0.0493713	0.0629835	-5.60961	cg08469215
0.160988	0.74815	5.00293	1.94268e-06	4.66792e-06	3.87274	cg13173286
0.0712759	0.604785	1.40172	0.163569	0.1924	-6.57981	cg06899522
0.364063	0.493571	9.43243	3.71998e-16	2.41357e-15	25.9184	cg08375234
-0.47474	0.662925	-12.2026	8.47385e-23	1.0564e-21	41.1314	cg07984515
0.086121	0.387957	2.02293	0.0452911	0.0580899	-5.53637	cg09455513
-0.167588	0.309261	-3.14603	0.00208491	0.00322806	-2.77742	cg02124383
-0.334047	0.654227	-5.87293	3.8722e-08	1.15928e-07	7.68742	cg13065507
-0.286922	0.662757	-6.28229	5.49435e-09	1.80915e-08	9.60083	cg13902110
0.117075	0.493609	3.06684	0.00267106	0.00407504	-3.00642	cg00724015
0.311021	0.486154	8.70517	1.96327e-14	1.08645e-13	21.9835	cg06941230
-0.0160103	0.343241	-0.251379	0.801949	0.822617	-7.52798	cg17740434
-0.585328	0.762563	-17.0867	5.30579e-34	3.07388e-32	66.8294	cg19378416
0.378764	0.273016	11.9662	3.08562e-22	3.63085e-21	39.8442	cg18973642
0.430551	0.46863	14.6528	1.42484e-28	3.65077e-27	54.3754	cg17307615
-0.547383	0.721469	-14.193	1.72879e-27	3.84976e-26	51.8898	cg09568647
0.28563	0.50159	6.21796	7.49889e-09	2.43595e-08	9.29567	cg21456212
-0.264348	0.651018	-5.58933	1.44032e-07	4.03322e-07	6.40385	cg14494721
0.00823139	0.389066	0.168058	0.866819	0.881655	-7.54555	cg23834013
-0.344227	0.596865	-9.57105	1.73744e-16	1.16201e-15	26.6744	cg14343652
0.258249	0.412312	6.31434	4.70323e-09	1.56072e-08	9.75342	cg18334727
-0.255376	0.646203	-8.22113	2.63701e-13	1.32116e-12	19.4095	cg05312104
0.305753	0.359112	7.93827	1.19496e-12	5.64625e-12	17.9144	cg22660171
0.00400265	0.561727	0.0899953	0.92844	0.936647	-7.55567	cg09916783
0.242153	0.294492	4.12301	6.90032e-05	0.000131895	0.434915	cg07336350
0.285866	0.645179	6.58521	1.24592e-09	4.40287e-09	11.0584	cg15698945
0.107478	0.635617	2.69457	0.00805365	0.0114948	-4.01499	cg27190654
-0.56693	0.72643	-15.5233	1.55603e-30	5.25658e-29	58.877	cg01289541
-0.103172	0.399459	-1.68583	0.0944136	0.115412	-6.14738	cg07917269
0.409441	0.481394	10.6825	3.75434e-19	3.22092e-18	32.7745	cg10331500
0.237463	0.530478	5.67793	9.58995e-08	2.74223e-07	6.80093	cg14373873
-0.304135	0.460451	-6.91301	2.41913e-10	9.17583e-10	12.6715	cg11919558
-0.559407	0.696271	-14.6618	1.42973e-28	3.6614e-27	54.3732	cg24367957
-0.325842	0.618703	-7.89466	1.50496e-12	7.04527e-12	17.6863	cg15475840
0.331015	0.389593	9.87191	3.31511e-17	2.3633e-16	28.32	cg09938164
0.274954	0.633003	6.41053	2.94285e-09	9.98882e-09	10.2138	cg06659937
-0.363855	0.494104	-7.76561	2.97158e-12	1.3531e-11	17.0135	cg01193769
0.605055	0.280276	18.3343	1.1263e-36	1.07003e-34	72.9572	cg11456896
-0.185812	0.300972	-3.84737	0.000192309	0.000345081	-0.540726	cg13554744
0.020001	0.490225	0.421003	0.674502	0.705047	-7.47069	cg02656594
0.110972	0.236159	3.17181	0.0019215	0.00299093	-2.7018	cg11052535
0.495613	0.36787	15.2863	5.35381e-30	1.6783e-28	57.6459	cg06550248
0.621841	0.233667	20.0284	3.42781e-40	7.43946e-38	81.0123	cg06240209
0.277421	0.312269	5.3285	4.67449e-07	1.2237e-06	5.25654	cg18087306
0.123636	0.336208	3.52573	0.000597913	0.000998962	-1.61186	cg03510486
0.353642	0.32013	10.6423	4.6915e-19	3.98392e-18	32.5529	cg24085801
0.173881	0.680748	4.37183	2.6287e-05	5.35131e-05	1.35895	cg16878549
-0.369403	0.644415	-8.97522	4.53051e-15	2.65654e-14	23.4376	cg23045073
0.477668	0.288833	17.649	3.00333e-35	2.13535e-33	69.6875	cg05305327
0.361425	0.55905	10.7412	2.71336e-19	2.35906e-18	33.0975	cg23840797
-0.460443	0.656444	-10.9228	9.92731e-20	8.98878e-19	34.0978	cg06635832
-0.415797	0.534108	-10.1365	7.69378e-18	5.80436e-17	29.7716	cg10060574
-0.00971122	0.574451	-0.185249	0.853345	0.869466	-7.54249	cg16888658
0.301924	0.507792	7.6164	6.49782e-12	2.8692e-11	16.2403	cg17293195
-0.381575	0.605589	-8.81923	1.05796e-14	5.9982e-14	22.5965	cg26145959
0.151058	0.353007	3.60681	0.000452108	0.000768682	-1.34888	cg21467935
0.367998	0.567552	7.8996	1.4662e-12	6.8703e-12	17.7121	cg24502047
0.149105	0.252122	4.15898	6.01549e-05	0.000115999	0.566015	cg11883418
0.238487	0.640727	6.00383	2.08836e-08	6.45773e-08	8.2918	cg11559769
0.346423	0.276539	8.39056	1.07105e-13	5.55107e-13	20.3022	cg27131953
0.148968	0.64025	3.73057	0.00029262	0.00051126	-0.938283	cg03962359
0.0698887	0.565271	1.48594	0.139905	0.166401	-6.45962	cg16293118
0.261426	0.476396	5.96608	2.49709e-08	7.65457e-08	8.11677	cg16648887
0.32824	0.546804	6.57634	1.30182e-09	4.59042e-09	11.0153	cg26790059
0.345993	0.342957	9.17379	1.53348e-15	9.39969e-15	24.5125	cg09058577
0.365847	0.305031	10.4453	1.39564e-18	1.13009e-17	31.4687	cg24979167
-0.365139	0.567308	-7.14093	7.59782e-11	3.03326e-10	13.8129	cg02109484
-0.327856	0.650773	-8.58138	3.83365e-14	2.06774e-13	21.3201	cg22513901
0.174112	0.641228	4.14581	6.32607e-05	0.000121613	0.51791	cg14508633
0.299721	0.499006	7.42159	1.79132e-11	7.59631e-11	15.2387	cg24094029
0.255393	0.534258	5.17205	9.32888e-07	2.34568e-06	4.58463	cg12886494
0.619903	0.303417	21.6665	1.92183e-43	1.14141e-40	88.452	cg20064459
-0.107107	0.503169	-2.10745	0.0371502	0.0482411	-5.36687	cg12654412
0.128852	0.665471	2.99947	0.00328612	0.0049526	-3.19731	cg12541721
0.396728	0.42564	12.8252	2.7323e-24	4.05689e-23	44.5512	cg18899758
0.236249	0.478213	6.08188	1.44062e-08	4.52715e-08	8.65555	cg03162506
0.340917	0.641093	7.63904	5.7723e-12	2.56149e-11	16.3573	cg00091589
0.279534	0.446037	4.87462	3.35684e-06	7.79475e-06	3.34298	cg20778547
0.252251	0.675776	5.77179	6.2101e-08	1.81501e-07	7.2255	cg24493115
0.342085	0.577263	9.00381	3.87719e-15	2.28848e-14	23.5921	cg07376067
0.281561	0.682851	6.44142	2.52974e-09	8.6446e-09	10.3624	cg07979566
0.0498914	0.507042	0.894898	0.372624	0.411224	-7.15841	cg22077361
-0.108687	0.323361	-1.87138	0.0637153	0.0799546	-5.82404	cg08364137
0.0551043	0.458908	1.2607	0.209852	0.24233	-6.76585	cg02088996
-0.134717	0.180659	-2.85929	0.00500449	0.00735323	-3.58274	cg16304215
0.4111	0.291881	12.6815	6.13543e-24	8.69586e-23	43.7462	cg23913963
-0.368057	0.607028	-8.71918	1.81988e-14	1.00986e-13	22.0586	cg17057719
0.524419	0.224864	18.4429	6.14376e-37	6.05127e-35	73.5593	cg24810836
0.0691821	0.294118	2.20418	0.0294085	0.0387595	-5.16495	cg19654882
0.159616	0.656187	3.73134	0.000291815	0.000509962	-0.935679	cg16883726
-0.565958	0.715144	-15.7162	5.7205e-31	2.06546e-29	59.8739	cg09825309
0.238259	0.597362	5.22875	7.27199e-07	1.85468e-06	4.82669	cg26836456
-0.544433	0.659176	-13.7053	2.36538e-26	4.57325e-25	49.2833	cg06022179
0.167487	0.572621	2.95032	0.0038145	0.00569639	-3.33425	cg12930727
-0.336003	0.533067	-7.31442	3.11747e-11	1.29168e-10	14.6918	cg21450547
-0.585935	0.680038	-18.6018	3.00783e-37	3.15692e-35	74.2709	cg02535219
0.123277	0.523449	2.91721	0.00421338	0.00625487	-3.42541	cg13134399
-0.0447844	0.600749	-0.930717	0.353859	0.392147	-7.12576	cg09520414
0.255052	0.640802	5.9826	2.30939e-08	7.10753e-08	8.19328	cg21529532
0.187349	0.518185	5.28485	5.67496e-07	1.46889e-06	5.06783	cg09625274
0.282598	0.546265	6.47544	2.14081e-09	7.37475e-09	10.5264	cg25139843
-0.290671	0.593173	-6.90165	2.56187e-10	9.68985e-10	12.615	cg27367615
0.289004	0.332476	7.81047	2.34662e-12	1.07838e-11	17.247	cg01205831
0.169622	0.555019	3.49879	0.000655447	0.00108925	-1.69815	cg01906055
0.32464	0.368529	8.04509	6.78167e-13	3.2714e-12	18.4749	cg01866359
0.353701	0.659517	7.47202	1.37891e-11	5.91367e-11	15.497	cg23283590
-0.0358936	0.56326	-0.725995	0.469248	0.507872	-7.29531	cg03532263
0.31878	0.587423	8.19207	3.10006e-13	1.54386e-12	19.2497	cg18897335
0.16698	0.311603	4.79181	4.75611e-06	1.08158e-05	3.00599	cg19583819
0.608036	0.205065	19.3595	8.04181e-39	1.21774e-36	77.8744	cg17279125
0.600944	0.263039	18.9249	6.41383e-38	7.83435e-36	75.8087	cg09527680
0.426354	0.461252	9.23241	1.11292e-15	6.9089e-15	24.8306	cg02045569
0.0963061	0.271398	2.66721	0.00869878	0.0123542	-4.08458	cg00813027
-0.0688116	0.75879	-1.36013	0.176325	0.206373	-6.63666	cg16580616
0.185569	0.668404	3.58107	0.0004943	0.00083592	-1.4329	cg01859549
0.556525	0.32021	17.2589	2.24257e-34	1.39891e-32	67.6869	cg22939703
0.337265	0.547887	8.21862	2.69023e-13	1.34666e-12	19.3901	cg02989715
0.271943	0.568849	5.80148	5.40824e-08	1.59187e-07	7.36066	cg24555670
-0.061135	0.588288	-1.2922	0.198758	0.230498	-6.72594	cg01821161
0.294238	0.646554	6.29274	5.22311e-09	1.72505e-08	9.65052	cg05019396
0.064967	0.287042	1.76583	0.0799541	0.0988368	-6.01189	cg01029032
0.209465	0.573756	4.69572	7.09363e-06	1.57339e-05	2.61985	cg16180258
-0.583194	0.753532	-15.8814	2.43668e-31	9.2918e-30	60.7241	cg10308629
-0.000579031	0.650312	-0.0116915	0.990691	0.991741	-7.55968	cg13857210
0.272762	0.336061	7.15084	7.2223e-11	2.8902e-10	13.8629	cg00335744
-0.0339271	0.585062	-0.761966	0.447568	0.486461	-7.26852	cg12315311
0.225301	0.431722	6.06043	1.59573e-08	4.99656e-08	8.55535	cg17851868
0.0118145	0.479295	0.2551	0.79908	0.820048	-7.52703	cg06083483
0.593897	0.323418	19.1038	2.66138e-38	3.53843e-36	76.6836	cg25405723
0.369791	0.571593	9.96789	1.95235e-17	1.42144e-16	28.8461	cg03477008
-0.270127	0.427419	-5.44409	2.78483e-07	7.51738e-07	5.76092	cg11528367
0.190851	0.277048	5.55031	1.72104e-07	4.77227e-07	6.23013	cg01181681
0.24331	0.667928	4.78472	4.89935e-06	1.11214e-05	2.97731	cg26986958
0.42632	0.247696	12.4325	2.39897e-23	3.17253e-22	42.3881	cg18454133
0.207395	0.554523	4.9507	2.42958e-06	5.7585e-06	3.656	cg16760223
-0.222922	0.594281	-3.98311	0.000116782	0.000216114	-0.0667371	cg15099666
-0.152509	0.212006	-2.84778	0.00517712	0.0075899	-3.61368	cg14305278
-0.651349	0.751494	-24.1481	4.48897e-48	2.4726e-44	99.0339	cg21118367
-0.357905	0.622365	-8.72399	1.7731e-14	9.85119e-14	22.0845	cg01397141
-0.162854	0.331816	-3.00887	0.00319312	0.0048202	-3.1709	cg12250872
-0.520662	0.695395	-13.0324	9.04748e-25	1.42643e-23	45.6529	cg11631427
-0.152469	0.531127	-3.44753	0.00077961	0.00128282	-1.86085	cg00502190
0.325254	0.29967	8.4632	7.24805e-14	3.81273e-13	20.689	cg11696200
-0.499853	0.628639	-12.5577	1.20833e-23	1.65489e-22	43.0712	cg10125703
-0.363722	0.621568	-8.2496	2.27971e-13	1.14865e-12	19.554	cg11472521
-0.115293	0.178051	-3.19628	0.00177748	0.00278045	-2.62954	cg06945936
0.134487	0.50504	3.0023	0.00325789	0.00491266	-3.18937	cg03271761
0.515999	0.380999	12.1327	1.24448e-22	1.52687e-21	40.7487	cg26700077
-0.234307	0.466647	-4.16324	5.91826e-05	0.000114246	0.581589	cg18642503
0.325741	0.280498	9.61664	1.35218e-16	9.13776e-16	26.9234	cg02142461
-0.567826	0.703284	-15.1716	9.75463e-30	2.94521e-28	57.0482	cg23032936
0.268332	0.567856	6.34975	3.95918e-09	1.32432e-08	9.92247	cg25473910
0.151752	0.555335	3.44082	0.000797412	0.00131029	-1.882	cg19345602
0.237591	0.667587	4.98984	2.05501e-06	4.91959e-06	3.81825	cg12488586
0.232962	0.324529	4.72516	6.27925e-06	1.40362e-05	2.73758	cg27127608
-0.118234	0.154391	-2.25745	0.0257791	0.034268	-5.05021	cg22371972
-0.101815	0.282305	-2.73516	0.00717608	0.0103132	-3.91057	cg18992848
0.591114	0.290706	18.2941	1.36874e-36	1.26995e-34	72.7632	cg00573654
-0.184548	0.584414	-4.53295	1.38024e-05	2.92849e-05	1.97821	cg17427702
-0.604816	0.710806	-17.9036	9.2204e-36	7.14579e-34	70.8644	cg17466795
0.503093	0.330174	11.8476	5.98433e-22	6.80755e-21	39.185	cg00110846
-0.284204	0.344529	-5.29927	5.32323e-07	1.38316e-06	5.13007	cg18345115
0.492254	0.272103	13.277	2.39525e-25	4.0666e-24	46.9768	cg07723902
0.277233	0.445481	6.80704	4.12423e-10	1.52901e-09	12.1462	cg21950107
-0.223726	0.424796	-5.17018	9.40555e-07	2.36394e-06	4.57668	cg00392377
-0.123047	0.193653	-2.6858	0.00825557	0.0117652	-4.03736	cg02384857
0.328707	0.550407	8.92106	6.08359e-15	3.52574e-14	23.1452	cg13700051
0.291022	0.571236	6.9997	1.55988e-10	6.02873e-10	13.1038	cg20454486
-0.406262	0.58856	-10.4006	1.78639e-18	1.43281e-17	31.2233	cg05626790
0.20495	0.577219	4.28311	3.72408e-05	7.40782e-05	1.02489	cg08412316
-0.176837	0.646091	-3.03465	0.00295026	0.00447422	-3.09807	cg04205664
0.502296	0.269002	17.2948	1.74719e-34	1.11157e-32	67.9342	cg07114422
0.361589	0.265231	11.2799	1.37285e-20	1.35124e-19	36.0663	cg08266095
0.299811	0.276955	8.41966	9.16046e-14	4.77743e-13	20.457	cg19022254
-0.0565879	0.62827	-1.45738	0.147611	0.174909	-6.50113	cg08327428
-0.152199	0.417656	-3.55447	0.000541775	0.000910909	-1.51918	cg05627138
0.121808	0.725271	2.07351	0.040254	0.0520095	-5.43571	cg24367840
-0.263503	0.634835	-6.5901	1.21617e-09	4.30109e-09	11.0822	cg11541382
0.129489	0.630993	2.65683	0.00895571	0.0126951	-4.11083	cg09420319
0.235778	0.729184	6.16038	9.89329e-09	3.17209e-08	9.02391	cg12219155
-0.347267	0.507756	-7.43965	1.6312e-11	6.94731e-11	15.3311	cg00596048
