## Supplementary material for "Aqueous Humor Liquid Biopsy Enables Multi-Omics Tumor Profiling and Methylation-Based Machine-Learning Stratification of Retinoblastoma": Table S6 (part 29 of 35)

### Sheet: DiseaseControl (continued)
logFC	AveExpr	t	P.Value	adj.P.Val	B	CpG
0.31323	0.236958	8.03648	7.09896e-13	3.41997e-12	18.4296	cg25426302
-0.183804	0.573437	-4.00252	0.000108638	0.000201971	0.00208339	cg05886367
0.220052	0.583769	4.96845	2.2522e-06	5.36203e-06	3.72945	cg01789501
0.162822	0.401769	2.86128	0.00497516	0.00731241	-3.57737	cg03515494
-0.184057	0.258196	-3.09439	0.00245171	0.00375817	-2.92731	cg27200833
-0.595202	0.687914	-17.5778	4.59629e-35	3.17685e-33	69.2651	cg02737619
-0.58554	0.677985	-16.4737	1.17236e-32	5.46939e-31	63.7465	cg27406919
-0.473181	0.519387	-9.64496	1.15718e-16	7.87252e-16	27.0781	cg18019132
0.331066	0.54714	7.44673	1.57239e-11	6.70576e-11	15.3674	cg19983527
0.127371	0.478037	2.53595	0.0124922	0.0173652	-4.40967	cg23731742
0.141573	0.623002	3.79031	0.000236339	0.000418403	-0.736137	cg21611093
-0.529875	0.705937	-15.579	1.16502e-30	4.01918e-29	59.1653	cg02930667
0.0458914	0.510209	0.870952	0.385511	0.424279	-7.17954	cg26140802
0.196364	0.448336	3.90663	0.0001549	0.000281591	-0.33536	cg13786083
0.237148	0.7337	5.65444	1.06855e-07	3.03972e-07	6.6953	cg05955251
-0.278468	0.403841	-5.84109	4.49502e-08	1.33535e-07	7.54152	cg25385412
0.152432	0.808444	6.145	1.06012e-08	3.38639e-08	8.95573	cg17824277
-0.00644509	0.298356	-0.159776	0.873325	0.887499	-7.54691	cg01092213
-0.213549	0.599112	-4.90094	3.00271e-06	7.02574e-06	3.45089	cg25947945
0.391179	0.285842	11.7744	8.95682e-22	9.98621e-21	38.7835	cg11572080
-0.487032	0.579096	-13.1407	5.02007e-25	8.1826e-24	46.2397	cg12946808
-0.485652	0.625021	-12.7902	3.38836e-24	4.97221e-23	44.3376	cg01292810
0.185845	0.699348	4.37589	2.58683e-05	5.27231e-05	1.37436	cg04051278
0.152944	0.664748	3.66123	0.000373852	0.000643563	-1.16969	cg03428503
0.353472	0.441073	8.55403	4.44314e-14	2.38516e-13	21.1739	cg23330204
0.147924	0.497325	3.42326	0.000845827	0.00138526	-1.9372	cg26182859
0.562869	0.247359	18.1722	2.36232e-36	2.07349e-34	72.2192	cg18069144
0.296301	0.534186	6.72097	6.34476e-10	2.3085e-09	11.7222	cg25715134
-0.0830903	0.191357	-2.57088	0.0113597	0.0158804	-4.3246	cg03293884
0.408463	0.449644	11.0939	3.85097e-20	3.62867e-19	35.04	cg23826559
-0.0087039	0.490211	-0.180897	0.856752	0.872606	-7.54329	cg27631817
0.599551	0.231695	18.5926	3.22619e-37	3.36121e-35	74.2015	cg00015639
-0.542156	0.702341	-14.4283	4.93308e-28	1.18499e-26	53.1392	cg22473620
0.306012	0.564411	6.20582	7.95067e-09	2.57394e-08	9.23829	cg17054006
0.265345	0.379071	6.39356	3.19739e-09	1.08106e-08	10.1323	cg00019654
0.261632	0.550671	5.74881	6.90959e-08	2.00791e-07	7.12118	cg00448162
0.0569917	0.735958	1.74249	0.0839927	0.103509	-6.0493	cg13107839
0.227581	0.444745	5.22715	7.32337e-07	1.86687e-06	4.81985	cg21837569
0.306274	0.56619	7.66718	4.98168e-12	2.22249e-11	16.5028	cg27573935
-0.548685	0.637141	-13.6218	3.70989e-26	6.97425e-25	48.8349	cg23523668
0.118428	0.383015	2.78223	0.00626772	0.00907741	-3.78775	cg11316100
0.228476	0.610827	4.54365	1.32174e-05	2.81266e-05	2.01991	cg21047322
0.165832	0.510009	3.67158	0.000360505	0.000621848	-1.13538	cg03707945
-0.225686	0.572472	-4.95252	2.41078e-06	5.7179e-06	3.66353	cg21130113
0.280307	0.606769	6.70679	6.81018e-10	2.46951e-09	11.6526	cg19968890
-0.255095	0.369791	-4.97744	2.16716e-06	5.17098e-06	3.76675	cg08614871
0.146759	0.210966	4.5981	1.05895e-05	2.28861e-05	2.23339	cg03934069
0.337799	0.443362	8.60991	3.28631e-14	1.78241e-13	21.4728	cg14854850
0.236912	0.60457	4.66798	7.95387e-06	1.75124e-05	2.5094	cg23342045
0.239938	0.584874	6.32664	4.43022e-09	1.47427e-08	9.81212	cg25668093
-0.293749	0.552933	-5.85087	4.29389e-08	1.27843e-07	7.5863	cg22171539
-0.314607	0.619629	-8.34907	1.33817e-13	6.87982e-13	20.0816	cg09851528
-0.10445	0.584171	-2.36995	0.0193769	0.0262243	-4.79962	cg03801183
-0.201593	0.222725	-4.07231	8.36149e-05	0.000157916	0.251602	cg14525688
0.12102	0.359323	3.14028	0.00212309	0.00328359	-2.79422	cg17023034
0.196475	0.470925	4.42148	2.15875e-05	4.45088e-05	1.54808	cg01106989
-0.29879	0.416027	-5.84911	4.32947e-08	1.28846e-07	7.57823	cg24927800
0.253295	0.664297	5.27446	5.94224e-07	1.53359e-06	5.02306	cg26023902
-0.324581	0.626481	-6.77624	4.81277e-10	1.77151e-09	11.9942	cg14486905
0.243769	0.653049	6.0334	1.81483e-08	5.64889e-08	8.4293	cg02876276
-0.168364	0.278899	-3.53086	0.000587508	0.000982654	-1.59537	cg07870307
0.139048	0.64469	2.90847	0.00432489	0.00641052	-3.44933	cg01535312
0.323514	0.243638	11.5481	3.03471e-21	3.20037e-20	37.5677	cg02721394
-0.287404	0.584123	-6.74241	5.70035e-10	2.0839e-09	11.8276	cg05480883
0.228718	0.619025	5.72076	7.8687e-08	2.27258e-07	6.99417	cg02567476
-0.174307	0.270726	-3.44161	0.000795311	0.0013071	-1.87953	cg02616947
0.45038	0.479762	9.15562	1.69356e-15	1.03388e-14	24.4139	cg19016967
0.291541	0.497565	6.50874	1.81738e-09	6.3088e-09	10.6873	cg21864961
-0.322328	0.629949	-8.19343	3.07768e-13	1.53318e-12	19.2569	cg05222982
-0.309737	0.421127	-6.33617	4.22969e-09	1.41095e-08	9.85759	cg08876932
-0.0354962	0.362925	-0.546426	0.585782	0.621132	-7.4098	cg10596483
0.16844	0.660373	4.10589	7.36373e-05	0.000140215	0.372856	cg24162270
-0.433489	0.594391	-8.85612	8.65905e-15	4.9478e-14	22.7951	cg07158528
0.202745	0.556678	3.87235	0.000175595	0.000316807	-0.454444	cg25714956
-0.22514	0.478336	-5.42706	3.00679e-07	8.08463e-07	5.6862	cg03613525
0.25756	0.607815	6.34492	4.05327e-09	1.35424e-08	9.89942	cg00969323
-0.577803	0.73773	-18.2359	1.7801e-36	1.60507e-34	72.5013	cg07864883
0.0784388	0.341786	1.97035	0.0510891	0.0650302	-5.63855	cg03631656
0.399824	0.256912	12.9475	1.3999e-24	2.15474e-23	45.2173	cg11815984
0.38548	0.391002	10.5533	7.67643e-19	6.38206e-18	32.0632	cg10502150
0.204905	0.775952	4.86989	3.42473e-06	7.94327e-06	3.3236	cg18050634
-0.0751868	0.544744	-1.57933	0.11688	0.14081	-6.31844	cg08442052
-0.0150325	0.717587	-0.444575	0.657423	0.689032	-7.46045	cg24780236
0.120486	0.562419	2.63384	0.00954892	0.0134855	-4.16862	cg12708109
0.208598	0.343189	4.824	4.15546e-06	9.53071e-06	3.13651	cg11942181
-0.108052	0.509624	-2.16668	0.0322254	0.0422297	-5.24422	cg03199366
0.363693	0.590774	8.36474	1.23025e-13	6.3424e-13	20.1649	cg18564888
-0.100645	0.357886	-2.19316	0.0302141	0.0397533	-5.18839	cg26021960
-0.371182	0.389969	-7.57091	8.24041e-12	3.60576e-11	16.0056	cg07313523
0.492666	0.283985	17.3924	1.07382e-34	7.03006e-33	68.419	cg01774093
-0.295862	0.486964	-7.60557	6.87622e-12	3.02981e-11	16.1844	cg12107018
0.213985	0.641178	3.93146	0.000141383	0.000258387	-0.248588	cg13556624
0.341715	0.394047	10.2233	4.76264e-18	3.66355e-17	30.2483	cg05496603
-0.287909	0.615249	-5.96338	2.52925e-08	7.74692e-08	8.10424	cg01824466
-0.0413141	0.577755	-0.822271	0.412545	0.451423	-7.22074	cg27446137
-0.214594	0.458024	-3.61369	0.000441417	0.000751602	-1.32634	cg22929859
-0.16474	0.502831	-3.15794	0.00200785	0.0031164	-2.74254	cg15713103
0.22537	0.381592	5.71406	8.11615e-08	2.3403e-07	6.96392	cg11158819
0.311565	0.64962	7.47521	1.35624e-11	5.81975e-11	15.5134	cg16294152
0.330168	0.290495	9.08992	2.4244e-15	1.45778e-14	24.0579	cg01636575
0.0136455	0.529151	0.292398	0.770484	0.793946	-7.51677	cg13563074
-0.608031	0.764774	-18.156	2.6812e-36	2.31851e-34	72.0939	cg03315407
0.0781622	0.49761	1.65699	0.10012	0.121876	-6.19476	cg22053945
0.0890761	0.500861	1.40587	0.162335	0.191033	-6.57405	cg02707071
0.604416	0.232552	21.1677	1.79223e-42	7.97132e-40	86.2339	cg12896922
0.570056	0.313114	17.8638	1.10831e-35	8.501e-34	70.681	cg24053375
-0.00219928	0.358502	-0.052961	0.957851	0.962889	-7.55834	cg03875678
-0.127385	0.475339	-2.52009	0.0130392	0.0180792	-4.44796	cg00037457
0.193422	0.367937	4.64573	8.7163e-06	1.90771e-05	2.4211	cg21749424
-0.437332	0.630776	-10.6136	5.49882e-19	4.64206e-18	32.395	cg09956302
0.439019	0.40334	12.6168	8.74318e-24	1.21847e-22	43.3934	cg17100528
-0.55952	0.671347	-14.2289	1.42709e-27	3.20818e-26	52.0808	cg24002003
-0.285131	0.408646	-5.98577	2.27499e-08	7.0073e-08	8.20797	cg03186851
-0.0553683	0.239695	-1.10928	0.269516	0.305435	-6.94419	cg00890363
-0.491059	0.549347	-12.2365	7.03491e-23	8.85807e-22	41.3167	cg08769507
0.0888681	0.342565	1.58265	0.116119	0.139945	-6.31326	cg08721802
-0.158018	0.306221	-2.51458	0.013234	0.0183319	-4.4612	cg20286114
0.185092	0.390325	5.25113	6.58808e-07	1.69012e-06	4.92272	cg03018949
-0.258411	0.379202	-6.11697	1.21818e-08	3.86353e-08	8.81991	cg22130834
-0.084675	0.216183	-1.92099	0.0570933	0.0721626	-5.73219	cg10884288
0.107146	0.477185	2.11403	0.0365729	0.0475363	-5.3534	cg02097235
0.13742	0.639894	3.34105	0.00111146	0.00178931	-2.19253	cg08903181
-0.262832	0.687512	-6.22326	7.3097e-09	2.37769e-08	9.32073	cg06611426
0.168724	0.514924	3.98806	0.000114647	0.000212419	-0.0491804	cg11953088
-0.548236	0.672705	-14.5941	2.04551e-28	5.14536e-27	54.0163	cg01835506
-0.492863	0.637753	-11.6815	1.49588e-21	1.62791e-20	38.2729	cg05033239
-0.412036	0.711275	-9.88122	3.14925e-17	2.24813e-16	28.371	cg11885357
0.421697	0.36608	12.6285	8.20075e-24	1.14658e-22	43.4572	cg26230851
0.25872	0.692082	6.11109	1.25295e-08	3.96785e-08	8.79233	cg17544672
-0.251802	0.367627	-5.11756	1.18344e-06	2.93467e-06	4.35359	cg09229918
0.0395543	0.692313	0.844276	0.400187	0.439053	-7.2024	cg22417566
0.116933	0.705972	2.91697	0.00421651	0.00625895	-3.42609	cg05146852
0.204037	0.607761	5.0588	1.52703e-06	3.72644e-06	4.10621	cg11521212
0.347499	0.576822	9.47015	3.02426e-16	1.97862e-15	26.124	cg05928033
-0.130628	0.272553	-2.3448	0.0206715	0.027868	-4.85661	cg09913956
0.27913	0.619958	7.25984	4.12941e-11	1.69119e-10	14.4144	cg16922446
-0.50135	0.708142	-13.1571	4.59334e-25	7.52785e-24	46.3282	cg00760729
0.32787	0.381206	9.7987	4.96311e-17	3.48874e-16	27.919	cg25387685
0.16058	0.353663	3.5467	0.000556451	0.00093399	-1.54432	cg18046677
0.3081	0.603041	7.33257	2.83882e-11	1.18185e-10	14.7842	cg05892673
-0.011346	0.38441	-0.19686	0.844268	0.861271	-7.54026	cg24472375
0.123249	0.731147	3.32104	0.00118702	0.00190325	-2.25389	cg05787063
0.30981	0.30964	8.57123	4.04959e-14	2.18018e-13	21.2658	cg14110709
0.204998	0.711916	4.16383	5.90475e-05	0.000113994	0.583773	cg00456593
0.489614	0.296883	15.2801	5.49862e-30	1.72097e-28	57.6192	cg09467944
-0.335008	0.630371	-7.91367	1.36107e-12	6.39489e-12	17.7857	cg12963656
0.0498616	0.658313	1.07352	0.285183	0.321862	-6.98305	cg07326586
-0.438776	0.52425	-11.3941	7.3187e-21	7.40712e-20	36.6925	cg22325530
0.278884	0.484483	7.34779	2.6242e-11	1.09605e-10	14.8618	cg15411303
0.0657912	0.50272	1.3073	0.193597	0.22495	-6.70648	cg25662822
-0.011541	0.467461	-0.257471	0.797254	0.818403	-7.52642	cg05203213
0.0589081	0.554631	1.31614	0.190624	0.221763	-6.69499	cg04322572
0.208178	0.556374	5.43651	2.88155e-07	7.76597e-07	5.72765	cg19611002
0.0973841	0.52899	2.30062	0.0231308	0.0309747	-4.95536	cg16237191
0.217892	0.435335	4.32477	3.16391e-05	6.35731e-05	1.18115	cg18440839
-0.0451514	0.304196	-0.897992	0.370979	0.409578	-7.15564	cg09656389
0.343573	0.442207	9.27084	9.01888e-16	5.65049e-15	25.0393	cg05546878
0.335293	0.564601	8.57913	3.8805e-14	2.09221e-13	21.3081	cg22484690
-0.570223	0.72228	-16.636	5.14346e-33	2.5482e-31	64.5671	cg03452174
-0.501506	0.630455	-11.3068	1.18575e-20	1.17419e-19	36.2122	cg22890130
0.243046	0.640993	4.98687	2.0813e-06	4.97918e-06	3.80593	cg09184981
-0.0489553	0.751301	-1.51632	0.132056	0.157706	-6.4146	cg07456480
0.331651	0.462983	7.60585	6.86616e-12	3.02551e-11	16.1858	cg17187438
-0.434562	0.68521	-10.9476	8.6562e-20	7.89259e-19	34.2341	cg26131026
0.131024	0.783253	3.3978	0.00092095	0.00149994	-2.01683	cg26894839
0.0417463	0.447721	0.888252	0.376173	0.414868	-7.16433	cg13883721
0.200224	0.301708	6.01075	2.02098e-08	6.25933e-08	8.32392	cg05374238
0.273053	0.487683	5.97701	2.37137e-08	7.28855e-08	8.16735	cg18740359
-0.530165	0.706512	-13.0548	8.00798e-25	1.27204e-23	45.7745	cg13536080
0.380818	0.589509	9.10654	2.21407e-15	1.33756e-14	24.148	cg16526755
0.194012	0.54418	4.25195	4.20401e-05	8.29511e-05	0.908781	cg13565928
0.100451	0.29389	2.64194	0.00933602	0.0132036	-4.14831	cg26052635
-0.380841	0.505332	-8.71231	1.88883e-14	1.0466e-13	22.0218	cg08348900
0.383571	0.44023	11.3623	8.72495e-21	8.74735e-20	36.5176	cg08690976
-0.240519	0.592749	-6.11577	1.22523e-08	3.88513e-08	8.81426	cg07279557
0.167293	0.662101	3.25456	0.00147395	0.00233169	-2.45556	cg15108958
0.256664	0.436204	5.40295	3.35083e-07	8.95506e-07	5.58067	cg17507949
0.153212	0.645243	3.9382	0.00013791	0.000252538	-0.22494	cg08756898
0.288699	0.663166	5.95353	2.64966e-08	8.10023e-08	8.05871	cg03777697
-0.466471	0.687802	-10.5384	8.33387e-19	6.90606e-18	31.9815	cg12518146
-0.132016	0.254474	-2.46322	0.0151806	0.0208498	-4.58345	cg27170782
-0.569846	0.758467	-14.8621	4.9617e-29	1.35421e-27	55.4276	cg23199335
0.339693	0.527196	7.46325	1.44319e-11	6.17894e-11	15.4521	cg01619045
-0.238247	0.35074	-4.7978	4.6384e-06	1.0565e-05	3.03021	cg25846723
0.0298424	0.315182	0.710336	0.478867	0.517312	-7.30657	cg05666036
-0.578123	0.757389	-15.7043	6.08466e-31	2.18422e-29	59.8124	cg03240301
-0.234783	0.460455	-4.57031	1.18621e-05	2.54551e-05	2.12409	cg06688910
-0.0476273	0.7647	-0.781897	0.435807	0.474756	-7.25313	cg27129755
0.324381	0.481884	7.91344	1.3627e-12	6.40226e-12	17.7845	cg07066163
0.0930946	0.743207	2.82205	0.00558268	0.00814774	-3.68244	cg01367992
-0.00982156	0.604448	-0.175622	0.860886	0.876303	-7.54424	cg08070200
-0.383608	0.652771	-8.04161	6.90837e-13	3.33058e-12	18.4566	cg11663667
0.615123	0.256625	19.8637	7.35789e-40	1.46543e-37	80.2527	cg03380518
0.151537	0.612571	2.89489	0.00450358	0.00665915	-3.48637	cg20341535
-0.31996	0.575292	-7.29669	3.41585e-11	1.41007e-10	14.6016	cg11052202
-0.0490451	0.654295	-1.39439	0.165763	0.194788	-6.58995	cg03754044
0.253368	0.464301	5.89406	3.50654e-08	1.05635e-07	7.78447	cg27570575
-0.133922	0.636802	-3.17939	0.00187575	0.00292426	-2.67946	cg10516886
0.121031	0.289872	3.09909	0.00241605	0.00370792	-2.91377	cg16428612
0.282215	0.56444	6.24101	6.70919e-09	2.19033e-08	9.40483	cg09991173
-0.603216	0.727537	-18.2342	1.83237e-36	1.6477e-34	72.4728	cg23829102
-0.231226	0.562596	-4.27654	3.82059e-05	7.58718e-05	1.00038	cg12782180
-0.411288	0.590789	-9.0269	3.4188e-15	2.02708e-14	23.7169	cg03475665
0.355804	0.27719	11.5582	2.8933e-21	3.05742e-20	37.6155	cg00715122
-0.0367048	0.201481	-0.959566	0.339193	0.377184	-7.09854	cg09940032
-0.0894638	0.2139	-1.54787	0.124273	0.149063	-6.36691	cg12143789
0.405491	0.452741	9.35298	5.75125e-16	3.67003e-15	25.4859	cg06738379
0.107008	0.299927	2.6954	0.00803461	0.0114699	-4.01285	cg19094438
0.505067	0.288364	16.2076	4.41204e-32	1.89521e-30	62.4258	cg08240529
0.397369	0.315102	13.0172	9.49845e-25	1.49302e-23	45.6035	cg06233930
-0.191475	0.669507	-3.30463	0.00125253	0.00200137	-2.30398	cg00130808
-0.168339	0.155933	-3.45576	0.000758293	0.0012498	-1.83487	cg05869503
0.14563	0.73348	4.97642	2.17154e-06	5.18057e-06	3.7645	cg18440523
-0.416436	0.753326	-11.5497	3.09705e-21	3.26333e-20	37.5485	cg02624701
-0.055951	0.639558	-1.20372	0.231053	0.264818	-6.83556	cg26310285
-0.372603	0.549708	-9.59433	1.52873e-16	1.02756e-15	26.8015	cg25890640
0.53795	0.374211	14.6623	1.4259e-28	3.65253e-27	54.3759	cg09142647
0.224339	0.583103	4.43364	2.05668e-05	4.25386e-05	1.59462	cg00071210
-0.513095	0.646762	-11.7211	1.20225e-21	1.32185e-20	38.4904	cg04473654
0.211484	0.640496	4.34416	2.93182e-05	5.92167e-05	1.25422	cg19250709
0.340082	0.453857	7.62799	6.11589e-12	2.70839e-11	16.3001	cg25856228
0.152232	0.237198	4.38213	2.52372e-05	5.15247e-05	1.39807	cg16585234
-0.330961	0.59156	-7.25285	4.28052e-11	1.75047e-10	14.3789	cg24742746
-0.302862	0.602036	-6.01049	2.02348e-08	6.26668e-08	8.32271	cg11588197
-0.561168	0.674949	-15.5516	1.34369e-30	4.58138e-29	59.0232	cg15701237
-0.43638	0.777717	-10.2759	3.56092e-18	2.77183e-17	30.5374	cg17514766
0.337288	0.415096	6.10424	1.29469e-08	4.09192e-08	8.76021	cg09805254
-0.520858	0.696599	-12.9924	1.12478e-24	1.75409e-23	45.4361	cg00292029
-0.207132	0.368955	-4.03847	9.49672e-05	0.00017799	0.130213	cg22546374
0.359356	0.449804	8.6701	2.37363e-14	1.30365e-13	21.7953	cg14613979
0.197	0.534227	4.71217	6.62664e-06	1.47599e-05	2.68559	cg02309230
-0.354019	0.433733	-8.15495	3.77921e-13	1.86877e-12	19.0536	cg04965987
0.177794	0.660836	4.31872	3.23996e-05	6.49984e-05	1.15838	cg14628982
-0.160305	0.312237	-3.01905	0.00309512	0.00468174	-3.14221	cg20945566
0.0285749	0.569956	0.709166	0.47959	0.518026	-7.3074	cg11018892
-0.254393	0.49198	-6.21147	7.73722e-09	2.50886e-08	9.26498	cg05866150
-0.162479	0.687091	-3.69959	0.000326595	0.000566747	-1.0421	cg08136806
0.295807	0.588582	7.37876	2.23608e-11	9.39523e-11	15.0197	cg16813507
0.26222	0.415526	6.60826	1.11151e-09	3.94531e-09	11.1707	cg21282997
-0.415625	0.552743	-10.0639	1.14932e-17	8.54596e-17	29.3727	cg09678367
-0.481895	0.670183	-10.8431	1.54333e-19	1.37298e-18	33.6588	cg22336806
0.434991	0.36721	13.7246	2.10886e-26	4.10047e-25	49.3974	cg19811253
0.215151	0.692601	5.62065	1.2479e-07	3.51935e-07	6.54381	cg13634423
0.301208	0.5138	7.71074	3.96444e-12	1.78545e-11	16.7286	cg22967080
0.537091	0.253634	16.3076	2.73396e-32	1.21381e-30	62.9031	cg22900206
0.359013	0.246152	11.959	3.13698e-22	3.6856e-21	39.827	cg07755689
0.328944	0.618213	7.89569	1.49682e-12	7.00916e-12	17.6916	cg06597940
-0.558844	0.638149	-15.9498	1.71264e-31	6.7194e-30	61.0754	cg21853021
-0.172082	0.559473	-3.40551	0.000897564	0.00146447	-1.99277	cg03677952
-0.379035	0.603335	-7.63589	5.86828e-12	2.60246e-11	16.341	cg06061257
-0.601384	0.806771	-17.3907	1.16311e-34	7.58464e-33	68.3407	cg11030264
0.334696	0.255546	11.6425	1.80018e-21	1.94033e-20	38.0876	cg00509772
0.231324	0.647198	5.23395	7.10728e-07	1.81561e-06	4.84897	cg02235529
-0.38148	0.550449	-9.78841	5.25279e-17	3.6861e-16	27.8627	cg22211092
0.537608	0.334473	16.2882	3.01823e-32	1.33108e-30	62.8046	cg22476251
0.293164	0.674155	6.06225	1.58197e-08	4.95504e-08	8.56383	cg19602452
-0.16387	0.498306	-3.17696	0.00189032	0.0029454	-2.68663	cg16600634
-0.560885	0.768075	-14.6121	1.85967e-28	4.70415e-27	54.1112	cg17534029
0.284331	0.562673	7.17999	6.22117e-11	2.50544e-10	14.0101	cg16862319
0.261398	0.234452	7.93718	1.20189e-12	5.67793e-12	17.9087	cg04173396
0.188977	0.665584	3.88286	0.000168985	0.000305489	-0.418022	cg16047868
0.0678551	0.651854	1.72616	0.0868793	0.106805	-6.07983	cg22830507
0.398629	0.289603	10.2613	3.86054e-18	2.99424e-17	30.4571	cg08599635
0.424897	0.34645	11.0604	4.63462e-20	4.32966e-19	34.8557	cg21131343
0.588608	0.251952	21.4826	4.3631e-43	2.33919e-40	87.6375	cg25830052
-0.352539	0.484515	-7.00057	1.55302e-10	6.00337e-10	13.1082	cg10146929
0.3485	0.509632	7.71989	3.77853e-12	1.70536e-11	16.7761	cg14459059
0.173765	0.725156	3.36407	0.00103012	0.00166624	-2.12156	cg07763467
-0.27294	0.493431	-6.2578	6.18613e-09	2.0257e-08	9.48446	cg23359714
0.220203	0.609206	4.55082	1.28388e-05	2.73803e-05	2.04789	cg12437115
0.256839	0.63847	5.0368	1.67917e-06	4.07394e-06	4.01409	cg07481360
0.212393	0.477276	4.46611	1.80633e-05	3.76701e-05	1.71938	cg15803972
0.169828	0.760765	5.16842	9.47808e-07	2.38111e-06	4.56921	cg05819416
-0.0752426	0.19654	-1.97403	0.0506644	0.0645252	-5.63149	cg05896042
0.214924	0.494197	5.33522	4.5365e-07	1.18993e-06	5.2857	cg09261816
0.0604058	0.339928	1.2219	0.22413	0.257472	-6.81367	cg11012412
0.415206	0.386841	12.6345	7.93425e-24	1.11183e-22	43.4901	cg10822495
0.21576	0.662784	4.40755	2.28176e-05	4.68725e-05	1.49485	cg20534702
0.202321	0.667705	5.47752	2.39469e-07	6.5185e-07	5.90802	cg00246301
-0.605879	0.72515	-18.3493	1.04702e-36	1.00142e-34	73.0299	cg20323175
-0.603137	0.732336	-18.2994	1.33382e-36	1.24336e-34	72.7889	cg22350070
0.218453	0.603737	5.23035	7.22083e-07	1.84239e-06	4.83356	cg20783956
-0.484718	0.741091	-11.1733	2.4814e-20	2.38553e-19	35.4773	cg01336231
0.324278	0.265604	9.7277	7.33839e-17	5.08028e-16	27.5305	cg08605301
0.167419	0.747721	4.55585	1.25794e-05	2.68717e-05	2.06754	cg12184157
-0.136595	0.174441	-3.00885	0.00319328	0.00482037	-3.17095	cg25916711
-0.346432	0.586762	-8.08836	5.38795e-13	2.62513e-12	18.7026	cg10347335
0.205101	0.398179	5.15525	1.00404e-06	2.51545e-06	4.51323	cg15694987
0.259155	0.685237	6.79468	4.38783e-10	1.62286e-09	12.0852	cg04433909
-0.449764	0.629065	-10.6086	5.65181e-19	4.76553e-18	32.3677	cg19085146
0.271352	0.343569	6.91071	2.44746e-10	9.27905e-10	12.66	cg00344655
0.256136	0.589397	4.35073	2.85687e-05	5.78136e-05	1.27907	cg11679455
0.55285	0.199363	14.1912	1.74574e-27	3.88577e-26	51.88	cg00145352
0.440436	0.243995	15.0569	1.68721e-29	4.93398e-28	56.5011	cg16678159
0.369318	0.49964	8.21316	2.76994e-13	1.38461e-12	19.3612	cg14218374
-0.112556	0.428305	-2.53498	0.012525	0.0174076	-4.41202	cg21069005
0.280377	0.6444	5.90262	3.36814e-08	1.01703e-07	7.82387	cg08331219
0.271891	0.656642	6.40004	3.09772e-09	1.0489e-08	10.1634	cg03459617
0.136807	0.562233	3.1584	0.00200498	0.00311237	-2.74121	cg20494779
0.336574	0.588346	8.57023	4.07138e-14	2.19155e-13	21.2605	cg16024937
0.28048	0.52819	6.29875	5.07287e-09	1.67773e-08	9.67916	cg01314743
0.318	0.63195	7.47008	1.39282e-11	5.96975e-11	15.4871	cg27436952
0.245149	0.576242	6.20047	8.15854e-09	2.63823e-08	9.21297	cg18875435
0.628547	0.174279	22.5005	4.91978e-45	5.87907e-42	92.0912	cg23621496
0.0749366	0.631635	1.74381	0.0837404	0.103216	-6.04979	cg07794981
0.577808	0.242398	18.1854	2.28174e-36	2.00631e-34	72.2542	cg13188519
-0.0233221	0.646176	-0.41966	0.67548	0.705958	-7.47126	cg05365033
-0.160979	0.405432	-3.78101	0.000244364	0.00043167	-0.767759	cg00458878
-0.316647	0.627935	-6.59895	1.16402e-09	4.12419e-09	11.1253	cg18911395
0.140045	0.531023	3.16911	0.00193803	0.00301496	-2.70974	cg08157310
-0.141908	0.414714	-3.20094	0.00175123	0.00274148	-2.61573	cg20711383
0.194964	0.570721	3.7966	0.000231049	0.000409704	-0.714698	cg00128386
-0.443443	0.548456	-10.6115	5.56082e-19	4.6928e-18	32.3838	cg11484353
0.280211	0.554645	7.02814	1.35012e-10	5.25093e-10	13.2462	cg22937571
-0.226628	0.302313	-4.09901	7.55856e-05	0.000143676	0.347929	cg07731620
-0.0019253	0.59637	-0.0390894	0.968884	0.97262	-7.55898	cg14992524
-0.282607	0.454787	-5.07901	1.39912e-06	3.43218e-06	4.19109	cg02938205
0.55546	0.268263	14.9454	3.19998e-29	8.9835e-28	55.8646	cg09569760
0.162143	0.358363	2.60795	0.0102595	0.0144315	-4.23318	cg10082647
0.0899789	0.417257	2.2984	0.0232612	0.0311363	-4.96029	cg17367078
0.134422	0.555676	2.9089	0.00431937	0.00640281	-3.44816	cg05884053
0.232669	0.319297	6.7357	5.89499e-10	2.15205e-09	11.7946	cg12507643
-0.12039	0.418718	-2.37069	0.0193401	0.0261789	-4.79794	cg26704078
-0.451695	0.636664	-11.3527	9.19919e-21	9.20049e-20	36.4649	cg04134048
0.317763	0.551306	7.39272	2.08027e-11	8.76766e-11	15.091	cg11016414
0.321	0.625502	8.24773	2.30259e-13	1.15959e-12	19.5441	cg05563385
0.231808	0.668292	6.96972	1.816e-10	6.97267e-10	12.954	cg00971508
-0.197015	0.287469	-3.92938	0.00014247	0.000260263	-0.255865	cg14345980
-0.329165	0.558487	-7.13556	7.80933e-11	3.11469e-10	13.7859	cg01806972
-0.277803	0.518874	-5.33974	4.44597e-07	1.16785e-06	5.30532	cg02587648
0.399508	0.241968	12.5876	1.01715e-23	1.40587e-22	43.2424	cg18264562
0.0606093	0.390879	1.61848	0.108171	0.131002	-6.25679	cg03303857
-0.340588	0.466637	-7.20516	5.46835e-11	2.21525e-10	14.1373	cg04540039
0.197101	0.657946	5.30559	5.1758e-07	1.34665e-06	5.1574	cg20714968
0.241632	0.495665	6.36261	3.71855e-09	1.24774e-08	9.98404	cg26402435
-0.401031	0.512349	-8.97934	4.43005e-15	2.59964e-14	23.4599	cg14156441
-0.471541	0.704689	-10.9733	7.50552e-20	6.8903e-19	34.376	cg12679308
0.338577	0.29962	9.02222	3.50705e-15	2.07767e-14	23.6916	cg22872195
0.303606	0.4888	6.41281	2.91025e-09	9.88564e-09	10.2247	cg05244766
0.0248551	0.651279	0.619736	0.536601	0.573632	-7.36694	cg01575601
-0.539184	0.740015	-13.711	2.2938e-26	4.44265e-25	49.3139	cg15559674
0.257042	0.545967	6.64422	9.29879e-10	3.32739e-09	11.3462	cg03873930
0.033693	0.342058	0.731509	0.465887	0.504593	-7.29129	cg12828018
0.321217	0.268986	9.37088	5.21369e-16	3.33773e-15	25.5833	cg14883961
0.157578	0.591462	3.57831	0.000499039	0.000843444	-1.44188	cg11038231
0.306667	0.586732	7.82674	2.15384e-12	9.92995e-12	17.3318	cg00887112
-0.0717382	0.280759	-1.90158	0.0596122	0.0751262	-5.7684	cg08358683
0.0758911	0.448596	1.55246	0.123173	0.14784	-6.35991	cg01046070
-0.238266	0.732152	-4.28705	3.66721e-05	7.30218e-05	1.03964	cg15224432
0.22407	0.415972	5.59815	1.38338e-07	3.88255e-07	6.44322	cg20636526
-0.157157	0.607104	-4.29544	3.54906e-05	7.08126e-05	1.07102	cg25153233
0.313337	0.336497	10.7012	3.30408e-19	2.8514e-18	32.9007	cg04862002
0.147225	0.466057	3.57003	0.0005135	0.000866382	-1.46876	cg16739178
0.411674	0.293607	14.3898	5.76893e-28	1.37314e-26	52.9821	cg00632853
-0.210196	0.262617	-3.43661	0.000808773	0.00132773	-1.89525	cg24070123
0.00678802	0.384638	0.192511	0.847666	0.864321	-7.54111	cg23301462
-0.176159	0.272772	-3.06416	0.00269338	0.00410689	-3.0141	cg25590492
-0.353307	0.697079	-7.42898	1.72403e-11	7.3241e-11	15.2765	cg00010853
0.269865	0.402641	6.94356	2.07304e-10	7.91731e-10	12.8236	cg11633080
0.208481	0.805289	5.46926	2.48585e-07	6.75091e-07	5.8716	cg09374123
-0.583592	0.712439	-15.8716	2.56323e-31	9.74141e-30	60.6737	cg02049210
-0.0877331	0.623962	-1.89341	0.0606996	0.0764304	-5.78354	cg05846633
0.277363	0.350347	6.62272	1.0346e-09	3.68604e-09	11.2412	cg02071172
-0.0650133	0.318634	-1.32556	0.18749	0.218389	-6.68265	cg18869404
0.24152	0.778054	5.50259	2.13775e-07	5.85785e-07	6.01867	cg12912663
0.228215	0.493475	4.81571	4.30274e-06	9.8439e-06	3.10283	cg01493297
0.0473661	0.42696	1.13801	0.257371	0.292541	-6.91206	cg16893868
0.5371	0.350721	16.3763	1.92543e-32	8.72417e-31	63.2523	cg13753526
0.396018	0.353098	11.4019	7.00748e-21	7.10956e-20	36.7357	cg26456435
0.24628	0.678266	5.44334	2.79426e-07	7.54119e-07	5.75762	cg23327896
-0.4091	0.639998	-10.3602	2.23446e-18	1.7744e-17	31.0007	cg24285543
0.432542	0.274562	14.2719	1.08198e-27	2.48013e-26	52.3555	cg16417374
-0.589982	0.728481	-17.0283	7.11238e-34	4.03336e-32	66.5375	cg13782615
-0.096504	0.557306	-2.29921	0.0232136	0.0310776	-4.9585	cg12810503
-0.110362	0.597983	-2.4389	0.0161885	0.0221489	-4.64055	cg27044591
0.15118	0.597287	2.7647	0.00659296	0.00952065	-3.8337	cg08363345
-0.560756	0.782588	-15.6318	8.85925e-31	3.10493e-29	59.4382	cg13184736
0.0334877	0.745765	1.06079	0.290902	0.327788	-6.99658	cg01254322
0.347015	0.612168	8.15223	3.83424e-13	1.89494e-12	19.0393	cg18114363
0.19593	0.51823	4.42646	2.11638e-05	4.36887e-05	1.56713	cg00548911
0.166462	0.734034	3.37383	0.000997336	0.00161636	-2.09133	cg26917828
-0.133246	0.438732	-2.95613	0.00374828	0.00560341	-3.31819	cg10972873
-0.467476	0.607909	-11.7518	1.01478e-21	1.12509e-20	38.6592	cg21625464
0.25289	0.744118	5.12022	1.16981e-06	2.90299e-06	4.36484	cg22504180
-0.216693	0.251763	-4.05049	9.0776e-05	0.000170621	0.17324	cg15470836
0.603534	0.199347	20.2362	1.25892e-40	3.02336e-38	82.0078	cg25732410
0.00729669	0.655175	0.17019	0.865146	0.880161	-7.54518	cg11453079
0.284148	0.662187	5.85748	4.16313e-08	1.24159e-07	7.61655	cg22420249
-0.531279	0.704325	-12.9941	1.11446e-24	1.73937e-23	45.4452	cg23497020
0.531537	0.289052	14.7705	8.04546e-29	2.1365e-27	54.946	cg04357390
-0.572647	0.657437	-15.0854	1.53285e-29	4.50739e-28	56.5979	cg15770702
-0.147684	0.196637	-3.30731	0.00124161	0.00198487	-2.29582	cg04568492
-0.290111	0.483118	-6.16272	9.78262e-09	3.13834e-08	9.03494	cg05984096
0.314336	0.597662	7.00619	1.5094e-10	5.84317e-10	13.1363	cg21575951
0.623222	0.220527	21.7541	1.30273e-43	8.1619e-41	88.8381	cg03812546
0.396409	0.371401	10.5758	6.77639e-19	5.66894e-18	32.1872	cg17468569
-0.0363258	0.303061	-1.02839	0.305826	0.343172	-7.03031	cg02598441
-0.607508	0.733106	-20.5303	3.25036e-41	9.34445e-39	83.3539	cg18882687
0.272649	0.672815	7.00636	1.50806e-10	5.83823e-10	13.1371	cg07548668
-0.0118661	0.5959	-0.267423	0.789601	0.811402	-7.5238	cg16907101
0.196382	0.543218	4.73589	6.0056e-06	1.34637e-05	2.78061	cg08879111
0.3009	0.677931	6.49675	1.92786e-09	6.67176e-09	10.6293	cg01682157
0.544271	0.303822	16.509	9.80097e-33	4.62024e-31	63.9249	cg00322632
-0.340684	0.67511	-6.80636	4.13831e-10	1.53395e-09	12.1428	cg09948958
-0.369851	0.587251	-7.59307	7.34035e-12	3.22587e-11	16.1198	cg08128826
0.270407	0.470871	6.38565	3.32322e-09	1.12131e-08	10.0944	cg06298530
0.284191	0.599197	6.92327	2.29703e-10	8.73206e-10	12.7225	cg26929573
0.170441	0.597322	4.55413	1.26678e-05	2.70458e-05	2.06081	cg01882880
0.122117	0.646613	2.35615	0.0200782	0.0271169	-4.83097	cg12079381
0.326362	0.538886	7.71697	3.83685e-12	1.73068e-11	16.7609	cg20295214
-0.627555	0.753465	-20.5664	2.78544e-41	8.19796e-39	83.5075	cg24966363
0.240484	0.542693	6.37957	3.42347e-09	1.15337e-08	10.0652	cg10983206
-0.385756	0.504733	-8.06628	6.05944e-13	2.93715e-12	18.5863	cg10024587
0.369779	0.450715	7.07449	1.06649e-10	4.19123e-10	13.4786	cg17516809
0.295777	0.669518	7.18019	6.21495e-11	2.50304e-10	14.0111	cg19518211
0.0126523	0.603938	0.225125	0.822263	0.841124	-7.53427	cg06430772
-0.39208	0.601429	-9.10229	2.26614e-15	1.3676e-14	24.1249	cg01551013
0.310854	0.464376	6.34396	4.07232e-09	1.36028e-08	9.89481	cg04069817
-0.33614	0.427698	-6.40023	3.0949e-09	1.04809e-08	10.1643	cg20943039
0.24991	0.367253	6.88561	2.77776e-10	1.04713e-09	12.5354	cg08151442
0.274145	0.619153	5.7824	5.91106e-08	1.73251e-07	7.27374	cg26227935
-0.186023	0.249991	-4.21873	4.78096e-05	9.35259e-05	0.785676	cg11144753
0.156827	0.585544	3.45953	0.000748717	0.00123502	-1.82295	cg26501049
0.0142449	0.444829	0.341144	0.733589	0.759978	-7.50126	cg09832245
0.100209	0.559424	2.17843	0.0313195	0.0411104	-5.21953	cg01182697
-0.234496	0.413151	-5.10442	1.25303e-06	3.09542e-06	4.29812	cg21968515
-0.191108	0.577323	-4.16911	5.78669e-05	0.000111859	0.603079	cg11069470
0.308662	0.550385	8.4177	9.25722e-14	4.82662e-13	20.4466	cg07437360
0.0340865	0.6526	0.925558	0.356524	0.394831	-7.13054	cg03013946
0.180507	0.794479	4.30955	3.35846e-05	6.72357e-05	1.12393	cg26479667
-0.613536	0.691314	-19.2602	1.30621e-38	1.86411e-36	77.392	cg05208400
0.319803	0.305556	8.67099	2.36218e-14	1.29764e-13	21.8001	cg26644885
-0.325715	0.468503	-7.23686	4.64698e-11	1.89494e-10	14.2979	cg18703238
0.2208	0.614879	4.56121	1.23089e-05	2.63397e-05	2.08848	cg17264941
0.322212	0.631061	7.56695	8.41228e-12	3.67788e-11	15.9852	cg00874589
0.480916	0.275205	14.5236	2.97325e-28	7.31758e-27	53.6437	cg11409350
0.600527	0.22698	23.2788	1.73329e-46	3.99802e-43	95.4111	cg09899564
-0.610142	0.690469	-19.1182	2.5689e-38	3.43388e-36	76.7192	cg01027750
-0.582395	0.780845	-15.8371	3.06151e-31	1.15282e-29	60.4967	cg23037321
0.0493361	0.332761	1.19631	0.233923	0.267871	-6.8444	cg17093267
-0.400153	0.665238	-8.69981	2.02111e-14	1.1174e-13	21.9547	cg11785425
0.219268	0.649581	5.11651	1.18886e-06	2.94694e-06	4.34915	cg19265886
0.259753	0.479535	6.47261	2.1708e-09	7.47261e-09	10.5127	cg04281261
-0.454238	0.613911	-11.9934	2.68008e-22	3.17398e-21	39.9848	cg17862152
-0.189683	0.43906	-4.38509	2.49433e-05	5.09667e-05	1.40931	cg25771013
-0.42173	0.578204	-8.95554	5.04298e-15	2.94413e-14	23.3313	cg18022012
0.0551137	0.675807	1.2533	0.212521	0.245136	-6.77507	cg12386297
-0.0362349	0.523578	-0.677429	0.499431	0.537285	-7.32944	cg21293933
-0.144678	0.252125	-2.78277	0.00625795	0.00906459	-3.78633	cg19517525
0.335186	0.369132	6.27031	5.82288e-09	1.91269e-08	9.54384	cg08105834
0.0187052	0.688437	0.49897	0.618709	0.652508	-7.43469	cg00239657
-0.0429458	0.641338	-1.2445	0.215728	0.248551	-6.78598	cg08876039
0.266297	0.581518	7.48546	1.28585e-11	5.52822e-11	15.566	cg04561937
-0.116884	0.739791	-3.28413	0.00133915	0.00213093	-2.36629	cg12463578
0.225075	0.650319	4.87724	3.31989e-06	7.71599e-06	3.35369	cg06100608
-0.103498	0.479713	-2.08303	0.0393617	0.0509309	-5.41651	cg15138125
0.251459	0.508854	5.97447	2.40005e-08	7.37055e-08	8.15557	cg27314580
0.447887	0.315281	13.6265	3.61767e-26	6.80993e-25	48.86	cg15944856
-0.311315	0.669468	-6.84634	3.38518e-10	1.26462e-09	12.3406	cg08267250
-0.224309	0.356596	-5.01365	1.85523e-06	4.47276e-06	3.9174	cg14767950
-0.506868	0.651128	-12.3899	3.03075e-23	3.96782e-22	42.1553	cg22306928
0.353593	0.406484	9.6086	1.41335e-16	9.53355e-16	26.8795	cg01869632
0.185752	0.608231	4.62161	9.62219e-06	2.09278e-05	2.32576	cg01173650
0.0614059	0.210256	1.94855	0.0536699	0.0680802	-5.68017	cg21402071
-0.485271	0.536054	-12.2644	6.036e-23	7.65178e-22	41.4692	cg17579770
-0.341477	0.629274	-9.16941	1.57061e-15	9.61901e-15	24.4887	cg12829045
-0.120719	0.299139	-2.35741	0.0200133	0.0270322	-4.82811	cg22082046
-0.440701	0.551372	-9.73339	7.11229e-17	4.9296e-16	27.5616	cg21838334
0.277896	0.489193	5.78448	5.85409e-08	1.71658e-07	7.28321	cg14135807
-0.28477	0.620771	-6.41769	2.84148e-09	9.66332e-09	10.2482	cg27296119
-0.335013	0.649147	-9.58362	1.62142e-16	1.08713e-15	26.7431	cg26175448
0.335915	0.354249	8.31837	1.57754e-13	8.05699e-13	19.9186	cg20083900
-0.355683	0.703533	-7.22904	4.83749e-11	1.96939e-10	14.2582	cg26334023
0.149631	0.525132	3.79509	0.000232308	0.000411767	-0.719845	cg01105427
0.31512	0.621929	7.1098	8.90765e-11	3.52876e-10	13.6561	cg15128275
0.350363	0.256013	10.8821	1.24317e-19	1.11646e-18	33.874	cg26489413
0.611472	0.226368	20.9423	4.96484e-42	1.96189e-39	85.2214	cg26426564
0.0974733	0.431656	2.39119	0.0183399	0.0249062	-4.75105	cg27470554
0.0224794	0.611117	0.410549	0.682131	0.712256	-7.47506	cg05589489
-0.124725	0.588559	-3.40774	0.000890905	0.00145423	-1.9858	cg23474049
-0.110584	0.671234	-2.2566	0.0258336	0.0343322	-5.05206	cg14825735
0.352846	0.592599	8.30087	1.73265e-13	8.81603e-13	19.8257	cg26861237
0.123055	0.476206	2.64388	0.00928547	0.0131357	-4.14342	cg02218324
0.277116	0.288072	8.68527	2.18172e-14	1.20258e-13	21.8788	cg20611334
0.592652	0.270055	19.9691	4.3468e-40	9.19114e-38	80.7756	cg10249074
0.26536	0.719124	7.95944	1.06823e-12	5.06631e-12	18.0253	cg06720660
-0.337497	0.488065	-6.90207	2.55653e-10	9.6722e-10	12.6171	cg19305681
0.393222	0.255291	11.8879	4.79176e-22	5.5225e-21	39.4063	cg03598731
0.579181	0.245727	22.1223	2.56622e-44	2.24708e-41	90.4514	cg12097330
0.227774	0.260034	6.59449	1.19e-09	4.21366e-09	11.1036	cg27248887
0.266039	0.373674	7.52612	1.04071e-11	4.51363e-11	15.775	cg14726583
0.0432209	0.568309	0.833125	0.406421	0.445287	-7.21175	cg21169762
-0.0745503	0.674157	-1.99895	0.0478627	0.0611747	-5.5833	cg09558425
-0.0464033	0.390791	-0.969989	0.333993	0.372015	-7.08851	cg01507342
0.391678	0.294046	10.9621	7.98779e-20	7.30868e-19	34.3141	cg05225634
-0.187313	0.223463	-3.46586	0.00073287	0.00121025	-1.8029	cg20524271
0.153108	0.480561	3.45683	0.000755556	0.00124556	-1.83148	cg27315341
0.575818	0.253173	19.8815	6.53898e-40	1.3209e-37	80.3696	cg26973018
0.307569	0.669371	7.92692	1.26893e-12	5.98124e-12	17.855	cg15053129
0.308951	0.406289	6.68892	7.44457e-10	2.69001e-09	11.5649	cg15686474
-0.058458	0.340366	-1.24415	0.215856	0.248681	-6.78641	cg10852861
0.0896949	0.705468	2.70983	0.00771291	0.0110365	-3.9759	cg21930712
0.424126	0.253312	12.3105	4.68446e-23	6.00341e-22	41.7217	cg14246568
0.186896	0.732967	5.37681	3.76749e-07	9.9972e-07	5.46653	cg09654242
0.302349	0.65212	8.10991	4.80414e-13	2.34958e-12	18.8161	cg20844901
0.261828	0.398608	6.11358	1.23814e-08	3.92337e-08	8.80398	cg17301052
0.302624	0.601604	6.93169	2.20129e-10	8.38163e-10	12.7645	cg04867491
-0.195257	0.685366	-4.42769	2.10605e-05	4.34935e-05	1.57183	cg12560020
0.0316637	0.567829	0.65134	0.516066	0.553584	-7.34681	cg14987431
-0.178579	0.659683	-4.54805	1.29835e-05	2.7667e-05	2.0371	cg05316065
0.242931	0.613651	6.0055	2.07195e-08	6.40958e-08	8.29952	cg14043702
0.187848	0.648756	3.313	0.00121871	0.00195063	-2.27847	cg17839399
-0.354552	0.600085	-8.80825	1.12292e-14	6.35635e-14	22.5374	cg25771096
0.405543	0.300387	12.6774	6.24964e-24	8.85141e-23	43.7277	cg04511619
-0.57673	0.713942	-17.5948	4.22642e-35	2.93109e-33	69.3486	cg05864140
-0.233848	0.597109	-5.62613	1.21692e-07	3.43676e-07	6.56835	cg20547407
0.462203	0.212765	11.4973	4.1359e-21	4.2986e-20	37.2605	cg17298275
0.145388	0.315852	3.66965	0.000362959	0.000625832	-1.14179	cg16171137
0.562829	0.307851	17.1012	4.93599e-34	2.87307e-32	66.9013	cg15022880
0.434351	0.252486	12.7012	5.5091e-24	7.8446e-23	43.8534	cg09640300
0.28454	0.547018	7.19847	5.65902e-11	2.28815e-10	14.1035	cg08038402
-0.363053	0.61123	-8.57676	3.93035e-14	2.11828e-13	21.2954	cg10030843
0.229723	0.520392	5.72464	7.72863e-08	2.23427e-07	7.01172	cg23751110
-0.291047	0.668397	-6.63912	9.53731e-10	3.4087e-09	11.3212	cg18098065
-0.150431	0.29717	-3.52471	0.000599987	0.00100214	-1.61512	cg09621958
-0.399543	0.461224	-7.77139	2.88261e-12	1.31422e-11	17.0436	cg27194998
0.291627	0.54475	6.51955	1.72313e-09	5.99569e-09	10.7397	cg10700575
0.0945683	0.591778	2.10517	0.0373519	0.0484839	-5.37152	cg15035133
0.626653	0.207008	24.3038	2.3548e-48	1.7873e-44	99.6733	cg12953249
-0.0322928	0.293549	-0.744842	0.457816	0.49667	-7.28144	cg08202494
-0.48919	0.593558	-11.0112	6.08627e-20	5.62644e-19	34.5846	cg24547885
-0.239376	0.478528	-5.25627	6.44027e-07	1.65467e-06	4.94479	cg11634496
-0.0385803	0.261357	-1.05353	0.294203	0.331179	-7.00423	cg11273478
-0.506727	0.676156	-13.5138	6.6474e-26	1.21265e-24	48.2538	cg12907959
0.574481	0.225472	18.9157	6.31191e-38	7.71936e-36	75.8238	cg25658884
0.300617	0.537742	6.67713	7.8948e-10	2.84637e-09	11.5072	cg10823658
-0.255226	0.369618	-5.34141	4.41294e-07	1.15982e-06	5.31258	cg03211192
-0.5862	0.735264	-16.686	3.99373e-33	2.01073e-31	64.8191	cg20873416
-0.452122	0.667016	-10.0869	1.01213e-17	7.55814e-17	29.499	cg07406191
-0.112825	0.310542	-2.62282	0.00984578	0.0138826	-4.19617	cg15555932
0.293086	0.514506	5.40645	3.29871e-07	8.82404e-07	5.59594	cg19839825
-0.105841	0.313746	-2.03132	0.0444206	0.0570487	-5.51984	cg15912800
0.294476	0.497159	6.67256	8.07654e-10	2.90915e-09	11.4848	cg10473266
0.318798	0.55556	6.42889	2.68992e-09	9.16638e-09	10.3021	cg11344121
0.544495	0.384417	14.8347	5.73346e-29	1.55459e-27	55.2836	cg18116636
-0.555153	0.709754	-15.5303	1.50049e-30	5.07941e-29	58.9132	cg09146903
0.341935	0.571695	8.28978	1.83869e-13	9.33835e-13	19.7669	cg24969685
0.396434	0.429072	10.67	4.02325e-19	3.43943e-18	32.7057	cg02554051
0.017476	0.610108	0.446183	0.656265	0.687958	-7.45973	cg07525077
-0.0752614	0.541846	-1.6055	0.110998	0.134177	-6.27739	cg04770550
-0.0183422	0.332389	-0.370384	0.711746	0.739822	-7.49081	cg13202591
-0.131571	0.136737	-2.50906	0.0134321	0.0185856	-4.47446	cg07844931
0.437922	0.379967	12.6053	9.30915e-24	1.29244e-22	43.3309	cg12371704
0.393172	0.282802	12.1441	1.16899e-22	1.43763e-21	40.811	cg11112729
0.348247	0.482931	8.49437	6.12833e-14	3.24402e-13	20.8553	cg17136719
0.175652	0.471482	4.60569	1.02695e-05	2.22381e-05	2.263	cg14790115
-0.529623	0.666808	-14.4137	5.33296e-28	1.27457e-26	53.0616	cg07278165
0.386847	0.489657	10.2809	3.46348e-18	2.69915e-17	30.565	cg23617042
0.433227	0.389291	9.94901	2.16669e-17	1.56885e-16	28.7426	cg05922911
-0.171225	0.509756	-3.98362	0.00011656	0.000215717	-0.0649319	cg26094789
0.24822	0.757215	5.08429	1.36745e-06	3.35908e-06	4.21331	cg13532854
0.239526	0.659004	5.28698	5.6217e-07	1.45587e-06	5.077	cg23951816
0.319118	0.277338	10.0771	1.06281e-17	7.92582e-17	29.4502	cg19021428
0.120833	0.416934	2.92995	0.0040556	0.00603518	-3.39045	cg11324953
0.173657	0.569064	3.13828	0.00213654	0.00330305	-2.80006	cg19375418
0.186557	0.527639	4.18146	5.51889e-05	0.000107033	0.648379	cg18127395
0.633629	0.201536	24.3275	2.13484e-48	1.76452e-44	99.7705	cg23246095
0.118984	0.461663	2.78337	0.00624708	0.00905069	-3.78475	cg19045700
-0.165405	0.30622	-3.65026	0.000388523	0.000667115	-1.20601	cg24287110
-0.333729	0.591353	-5.98729	2.25864e-08	6.95955e-08	8.21504	cg12761825
-0.544603	0.653002	-15.0431	1.91374e-29	5.54683e-28	56.3768	cg02518245
-0.492953	0.556822	-11.807	7.48282e-22	8.4252e-21	38.9625	cg18957751
0.359728	0.304436	11.2965	1.24895e-20	1.23444e-19	36.1604	cg26804381
0.282338	0.618651	6.32407	4.486e-09	1.49208e-08	9.79984	cg07147958
-0.590625	0.734778	-16.9268	1.18448e-33	6.47282e-32	66.0296	cg04540383
-0.229226	0.617637	-5.90981	3.25621e-08	9.84976e-08	7.85695	cg15565057
0.347731	0.520576	9.63331	1.23375e-16	8.37109e-16	27.0144	cg13024668
0.240436	0.642044	6.25809	6.17757e-09	2.02303e-08	9.48582	cg04926280
-0.191335	0.629238	-4.81826	4.25699e-06	9.74643e-06	3.11317	cg22786667
-0.374572	0.617738	-8.78834	1.25101e-14	7.05064e-14	22.4303	cg15520443
0.227519	0.557599	5.18141	8.95412e-07	2.25682e-06	4.62446	cg23886662
0.244481	0.742466	6.63678	9.64891e-10	3.44697e-09	11.3098	cg11391665
-0.387846	0.682607	-9.96205	2.01627e-17	1.46571e-16	28.8141	cg24796554
0.0491633	0.568681	1.06215	0.290288	0.327133	-6.99514	cg10493506
0.382595	0.472672	7.84104	1.99739e-12	9.23931e-12	17.4063	cg25984601
0.348361	0.493183	8.11963	4.56173e-13	2.23642e-12	18.8673	cg04854917
0.113901	0.707944	2.21778	0.0284426	0.0375574	-5.1359	cg05353872
-0.244503	0.708735	-5.6212	1.24478e-07	3.51113e-07	6.54626	cg01703205
-0.129187	0.241932	-2.9146	0.00424652	0.00630075	-3.43258	cg09451235
-0.1678	0.380521	-3.23218	0.00158431	0.00249477	-2.52269	cg02315271
0.298198	0.419367	7.42707	1.74112e-11	7.39388e-11	15.2667	cg03523104
0.0977858	0.434334	2.53996	0.0123572	0.0171877	-4.39996	cg14371590
0.601639	0.255517	20.2065	1.44426e-40	3.42697e-38	81.8712	cg04533549
-0.504039	0.661117	-12.3716	3.35148e-23	4.36917e-22	42.0551	cg22242216
0.434029	0.243428	15.2616	5.76292e-30	1.79802e-28	57.5714	cg23964724
0.32752	0.459541	7.34723	2.63192e-11	1.099e-10	14.8589	cg21029901
-0.20978	0.279439	-4.43086	2.07959e-05	4.29785e-05	1.58397	cg11130317
-0.201804	0.272715	-4.17725	5.60874e-05	0.000108677	0.632938	cg14316118
0.238773	0.335442	6.03072	1.83806e-08	5.71762e-08	8.41684	cg22974467
0.269007	0.303489	7.92595	1.27546e-12	6.01116e-12	17.8499	cg03938043
0.230513	0.507636	5.15337	1.01231e-06	2.53512e-06	4.50526	cg10700019
0.113395	0.231078	3.67574	0.000355067	0.000613152	-1.12115	cg17715896
0.326448	0.625066	8.17582	3.38105e-13	1.67942e-12	19.1638	cg10835306
0.15659	0.701232	3.6476	0.000392156	0.000672981	-1.21479	cg09179249
0.185271	0.309029	5.07435	1.42763e-06	3.49643e-06	4.17151	cg14423778
0.440101	0.259504	14.9831	2.48809e-29	7.0995e-28	56.1141	cg20523169
-0.351271	0.581451	-9.3525	5.76614e-16	3.67905e-15	25.4833	cg14615440
-0.00807525	0.179097	-0.235631	0.814119	0.833755	-7.53184	cg04138361
0.37521	0.380035	8.92024	6.11089e-15	3.54053e-14	23.1408	cg02900760
0.296135	0.702088	8.03296	7.23311e-13	3.48172e-12	18.4111	cg16555002
0.359089	0.535143	8.60531	3.36895e-14	1.82553e-13	21.4482	cg23445945
0.452775	0.274925	14.4381	4.59592e-28	1.10856e-26	53.2093	cg19395684
-0.207686	0.569484	-4.50423	1.54989e-05	3.26572e-05	1.86665	cg02466588
0.367792	0.289432	12.0334	2.09114e-22	2.50341e-21	40.231	cg13261106
-0.2057	0.462933	-3.90933	0.000153368	0.000278954	-0.325919	cg14789818
0.557053	0.297869	16.2731	3.26032e-32	1.42895e-30	62.7277	cg26584983
-0.480124	0.674534	-11.6107	2.21139e-21	2.36607e-20	37.8838	cg05828005
0.268501	0.524574	6.30003	5.04166e-09	1.66817e-08	9.68522	cg06822943
0.337648	0.502907	8.53207	5.00192e-14	2.67308e-13	21.0565	cg07018026
0.404062	0.471714	9.84916	3.75806e-17	2.66623e-16	28.1954	cg25198029
0.185144	0.64319	4.40596	2.29615e-05	4.71474e-05	1.48881	cg26423145
-0.246045	0.48262	-5.66834	1.00231e-07	2.85973e-07	6.75779	cg07001963
-0.0803598	0.379631	-1.53849	0.126549	0.15161	-6.38119	cg15672768
0.500993	0.277476	14.9162	3.73118e-29	1.03575e-27	55.7116	cg13571501
0.182453	0.679274	4.80904	4.42484e-06	1.01086e-05	3.07578	cg21570843
-0.33915	0.539908	-9.18271	1.46052e-15	8.9719e-15	24.5608	cg03601920
-0.241765	0.40376	-5.41466	3.17921e-07	8.52072e-07	5.63188	cg01209023
0.106193	0.750631	2.70004	0.00793	0.0113289	-4.001	cg22505075
0.139613	0.465424	3.40357	0.00090338	0.00147309	-1.99881	cg01567771
-0.608928	0.747218	-19.0832	3.03399e-38	3.9752e-36	76.5536	cg00524374
0.40679	0.427961	10.399	1.80243e-18	1.44486e-17	31.2144	cg17881203
0.333616	0.599896	7.57114	8.23022e-12	3.60146e-11	16.0068	cg07020416
0.359053	0.48207	9.1315	1.93199e-15	1.17387e-14	24.2832	cg00892353
-0.580898	0.715749	-15.964	1.59225e-31	6.28684e-30	61.148	cg15521790
-0.177879	0.191406	-3.09987	0.00241018	0.00369951	-2.91152	cg25958283
0.222521	0.544206	4.60432	1.03271e-05	2.23555e-05	2.25761	cg12617473
0.317305	0.532937	8.04456	6.80081e-13	3.28016e-12	18.4721	cg26255881
0.327791	0.580407	8.47988	6.62576e-14	3.49819e-13	20.7779	cg04980712
-0.557425	0.651222	-14.4998	3.37333e-28	8.25105e-27	53.5179	cg18973247
0.283677	0.438063	8.48477	6.45354e-14	3.40925e-13	20.804	cg24875808
0.358261	0.547046	9.68855	9.10355e-17	6.2482e-16	27.3164	cg23935261
0.21665	0.351829	6.37509	3.49911e-09	1.17734e-08	10.0438	cg09039163
-0.295146	0.382903	-6.48274	2.06534e-09	7.12568e-09	10.5616	cg23358710
-0.0829997	0.352512	-1.42821	0.155815	0.183902	-6.54273	cg24828620
-0.120406	0.194505	-2.14513	0.0339479	0.04433	-5.28922	cg16457574
-0.385145	0.571795	-8.71653	1.84621e-14	1.0239e-13	22.0444	cg05314679
-0.496475	0.719891	-11.8969	4.55979e-22	5.26985e-21	39.4557	cg12593223
-0.215058	0.285653	-3.94778	0.000133117	0.000244312	-0.191306	cg15680624
0.338048	0.388431	9.77299	5.71842e-17	3.99927e-16	27.7783	cg17340373
0.289548	0.523292	6.94161	2.09362e-10	7.99004e-10	12.8139	cg08080145
0.197803	0.499994	4.67374	7.76748e-06	1.71267e-05	2.53228	cg11953164
-0.199747	0.493195	-3.96376	0.000125474	0.00023117	-0.135059	cg06346388
-0.00280002	0.583882	-0.0561623	0.955305	0.960662	-7.55816	cg08570034
0.341014	0.304978	11.2724	1.39517e-20	1.37199e-19	36.0494	cg23264565
0.213611	0.647449	4.23182	4.54505e-05	8.92313e-05	0.834105	cg03138560
0.415358	0.307366	13.1022	6.1276e-25	9.89031e-24	46.0408	cg22209441
-0.20343	0.512482	-4.84067	3.87409e-06	8.92209e-06	3.20432	cg03853208
0.284652	0.609535	6.76671	5.04797e-10	1.85429e-09	11.9472	cg11025037
0.0863556	0.50141	1.92664	0.0563774	0.0713241	-5.72159	cg23061795
0.216326	0.412801	5.002	1.95053e-06	4.68542e-06	3.86883	cg09496748
-0.144909	0.425445	-3.14447	0.00209524	0.0032431	-2.782	cg19438860
0.287654	0.50844	8.57504	3.96706e-14	2.13737e-13	21.2862	cg12807668
-0.212919	0.326148	-4.97902	2.15251e-06	5.13826e-06	3.77332	cg07247190
0.320063	0.300608	8.69613	2.06181e-14	1.13889e-13	21.9349	cg00036871
0.313817	0.537239	7.88031	1.62351e-12	7.57843e-12	17.6113	cg16577595
0.261515	0.587462	5.96666	2.49029e-08	7.63443e-08	8.11944	cg27027668
0.345553	0.31653	9.92814	2.43112e-17	1.75277e-16	28.6281	cg14539210
-0.152905	0.689758	-4.55596	1.25741e-05	2.68626e-05	2.06795	cg25203286
-0.14034	0.638166	-2.70913	0.00772813	0.011058	-3.97768	cg02010738
-0.214372	0.479727	-4.62593	9.45365e-06	2.05846e-05	2.3428	cg15819717
-0.222086	0.465617	-5.08116	1.38614e-06	3.40229e-06	4.20014	cg26230651
0.512105	0.280498	12.539	1.33862e-23	1.8248e-22	42.9692	cg11287077
-0.341594	0.607587	-8.09187	5.28823e-13	2.57832e-12	18.7211	cg19389372
-0.564618	0.700656	-16.1749	5.39004e-32	2.28953e-30	62.227	cg21422871
-0.310689	0.722401	-7.8221	2.20718e-12	1.01638e-11	17.3076	cg14414903
-0.152653	0.34777	-3.62685	0.000421649	0.000720005	-1.28316	cg01303055
0.242109	0.366028	6.65317	8.89402e-10	3.1889e-09	11.3899	cg00187465
-0.00390965	0.486202	-0.0836383	0.933483	0.941207	-7.55623	cg23878241
0.201013	0.584049	4.09113	7.7875e-05	0.000147748	0.319452	cg05320897
-0.480151	0.533026	-10.5624	7.29834e-19	6.08301e-18	32.1134	cg04145264
-0.155449	0.656864	-3.52247	0.000604596	0.00100948	-1.62231	cg14971586
-0.169921	0.417612	-3.6197	0.000432285	0.000736862	-1.30664	cg24974365
0.545104	0.299989	15.1478	1.10494e-29	3.31196e-28	56.9241	cg21764029
0.368102	0.326641	10.7649	2.37888e-19	2.08048e-18	33.2284	cg19035496
0.578187	0.215773	18.3451	1.0416e-36	9.972e-35	73.0347	cg26495716
0.0241274	0.395174	0.474182	0.636227	0.669037	-7.4468	cg11779808
-0.0425255	0.226605	-1.10404	0.271775	0.307819	-6.94996	cg21270243
-0.491368	0.713073	-11.9634	3.16063e-22	3.71118e-21	39.8206	cg11838152
-0.316175	0.662648	-6.59489	1.18764e-09	4.2056e-09	11.1055	cg14112754
-0.0790957	0.21781	-1.53952	0.126296	0.151333	-6.37962	cg22083053
-0.571252	0.721185	-15.2472	6.56748e-30	2.03241e-28	57.4424	cg26550235
0.195645	0.708647	5.42922	2.97768e-07	8.00939e-07	5.69568	cg10116443
0.218578	0.60932	5.42912	2.97908e-07	8.01271e-07	5.69522	cg13451637
0.426379	0.351808	13.9865	5.00842e-27	1.0558e-25	50.8289	cg21688288
0.233892	0.364115	6.87443	2.93883e-10	1.10512e-09	12.4798	cg07626033
-0.355175	0.683605	-7.88607	1.57488e-12	7.3618e-12	17.6414	cg05361489
0.156387	0.625547	3.05173	0.00279893	0.0042599	-3.04955	cg08371532
0.199072	0.554681	4.9524	2.41203e-06	5.72044e-06	3.66303	cg21049958
-0.0916109	0.529359	-1.43915	0.152698	0.180471	-6.52722	cg23549902
-0.397208	0.489488	-8.97462	4.54523e-15	2.6647e-14	23.4344	cg23838245
-0.0558759	0.299613	-1.01579	0.311765	0.349335	-7.04315	cg09225449
-0.500924	0.655427	-13.1533	4.68809e-25	7.67481e-24	46.3078	cg07631828
-0.139378	0.575882	-2.61261	0.0101282	0.0142565	-4.2216	cg16342115
-0.163434	0.57099	-3.41443	0.000871201	0.00142404	-1.96487	cg04255230
-0.21178	0.606055	-5.42989	2.96877e-07	7.98758e-07	5.6986	cg15809959
0.605533	0.269954	20.7538	1.16986e-41	4.12923e-39	84.3696	cg20797528
0.154171	0.62525	2.80199	0.00591876	0.00860632	-3.73566	cg15695045
0.354489	0.598918	8.89989	6.8259e-15	3.93754e-14	23.031	cg16255307
-0.205462	0.319988	-3.59397	0.000472705	0.000801695	-1.39084	cg00462994
0.188671	0.607679	4.22845	4.60482e-05	9.03296e-05	0.8216	cg17971129
0.127002	0.209751	4.06465	8.60187e-05	0.000162196	0.224474	cg11784564
-0.570077	0.732888	-15.7955	3.79572e-31	1.40896e-29	60.2825	cg20090162
-0.593999	0.692923	-17.2548	2.28946e-34	1.42547e-32	67.6663	cg12155547
0.586238	0.199765	18.53	4.27029e-37	4.36177e-35	73.9222	cg23781334
0.184903	0.622555	4.66409	8.08234e-06	1.77743e-05	2.49394	cg20830867
0.193172	0.785552	4.66403	8.08434e-06	1.77783e-05	2.4937	cg09642408
0.207379	0.384534	5.52752	1.90909e-07	5.26545e-07	6.12898	cg24312874
0.0253273	0.272189	0.597313	0.551418	0.587914	-7.38062	cg13656173
-0.199724	0.629963	-5.92407	3.04479e-08	9.23953e-08	7.92265	cg26404422
-0.210067	0.673503	-6.68656	7.51636e-10	2.71526e-09	11.5553	cg06547285
0.078072	0.678786	2.25565	0.0258949	0.0344095	-5.05412	cg16786581
0.252334	0.464731	6.3872	3.29818e-09	1.11336e-08	10.1018	cg11341011
0.200719	0.505507	4.3066	3.39748e-05	6.79661e-05	1.11286	cg22129545
0.593958	0.261929	19.262	1.23813e-38	1.78967e-36	77.4447	cg14445389
0.382487	0.382558	9.04734	3.05824e-15	1.82146e-14	23.8275	cg20542619
0.160148	0.511354	3.64389	0.000397284	0.000681074	-1.22704	cg18318818
0.215567	0.790826	6.59626	1.17963e-09	4.17769e-09	11.1122	cg12629448
0.617458	0.229293	25.0699	1.024e-49	2.33285e-45	102.779	cg09587487
0.342937	0.594873	9.09984	2.29656e-15	1.38486e-14	24.1117	cg21731908
0.276143	0.76617	6.01464	1.98395e-08	6.15021e-08	8.34203	cg00553527
0.367579	0.444494	8.35634	1.287e-13	6.62667e-13	20.1202	cg04851348
0.0259754	0.542608	0.527631	0.598724	0.633361	-7.41993	cg11433866
-0.335571	0.738608	-7.49718	1.20986e-11	5.21597e-11	15.6262	cg14294859
0.0542369	0.630295	1.05552	0.293299	0.330225	-7.00214	cg10506844
-0.492261	0.712838	-12.8146	2.96498e-24	4.384e-23	44.4705	cg09550909
0.114051	0.467868	2.14582	0.0338916	0.0442629	-5.28779	cg24238409
-0.279126	0.535703	-4.97329	2.20598e-06	5.25868e-06	3.74955	cg18179931
0.272372	0.668642	5.94005	2.82373e-08	8.60268e-08	7.99642	cg04392234
0.037297	0.358336	0.85667	0.393326	0.432094	-7.19187	cg26311262
0.189368	0.746502	5.37773	3.75198e-07	9.95869e-07	5.47054	cg02561009
0.108025	0.706439	2.01068	0.0465896	0.0596528	-5.56041	cg01403655
-0.309566	0.506457	-6.39002	3.25313e-09	1.09916e-08	10.1153	cg23683674
0.291492	0.565362	6.115	1.22974e-08	3.8988e-08	8.81066	cg05062694
-0.131968	0.492805	-2.49043	0.0141198	0.0194805	-4.51898	cg26277026
0.278294	0.559247	6.54796	1.49782e-09	5.24667e-09	10.8774	cg01796225
0.334731	0.335775	10.5686	7.00919e-19	5.85382e-18	32.1534	cg03187411
-0.496139	0.733606	-11.8524	5.8278e-22	6.64549e-21	39.2114	cg01311181
0.00130924	0.258918	0.0380254	0.96973	0.973312	-7.55902	cg03584056
0.348039	0.590562	7.65876	5.20625e-12	2.31819e-11	16.4593	cg22808478
0.185702	0.68079	4.0992	7.55307e-05	0.000143577	0.348623	cg27261397
0.0685481	0.573326	1.58882	0.114719	0.138356	-6.30362	cg14580228
0.00588952	0.344261	0.143942	0.885786	0.898524	-7.54933	cg19914919
-0.572438	0.836507	-15.64	8.4925e-31	2.98589e-29	59.4803	cg15384383
-0.304919	0.515789	-7.15187	7.18445e-11	2.87564e-10	13.8681	cg00071360
0.310082	0.444391	7.39031	2.10634e-11	8.87377e-11	15.0787	cg27531832
0.144498	0.328205	3.13877	0.00213319	0.00329844	-2.79861	cg06850467
-0.342762	0.472137	-7.49053	1.25243e-11	5.39129e-11	15.5921	cg17159790
-0.436481	0.681993	-11.2549	1.5801e-20	1.54389e-19	35.9265	cg09099830
-0.0319858	0.531822	-0.690511	0.4912	0.52924	-7.32048	cg07925415
0.292706	0.371517	7.88563	1.57847e-12	7.37755e-12	17.6391	cg11569933
0.292468	0.258836	8.83804	9.55256e-15	5.43862e-14	22.6977	cg14177084
0.429706	0.327455	9.13899	1.85463e-15	1.12853e-14	24.3238	cg12405139
0.610713	0.266792	21.5079	3.89568e-43	2.09994e-40	87.7501	cg00063734
0.489262	0.250494	16.5959	5.90447e-33	2.88835e-31	64.4285	cg27289137
0.147923	0.652052	4.15859	6.0244e-05	0.000116155	0.564601	cg11721554
0.603385	0.331226	22.4182	7.03632e-45	8.02172e-42	91.736	cg13154908
0.344179	0.370403	8.96453	4.80195e-15	2.81022e-14	23.3799	cg16405876
-0.61556	0.767688	-19.7582	1.21407e-39	2.30242e-37	79.7547	cg21778987
0.354861	0.571123	9.74045	6.84083e-17	4.75041e-16	27.6002	cg23696620
-0.196193	0.580781	-3.84652	0.000192902	0.000346088	-0.543642	cg08896939
0.257109	0.46895	5.41942	3.11198e-07	8.35094e-07	5.6527	cg27243685
-0.093778	0.545777	-2.12149	0.0359269	0.0467463	-5.33807	cg07615364
-0.170714	0.680033	-3.67202	0.000359938	0.000620947	-1.1339	cg10408284
-0.283996	0.406656	-5.56985	1.57434e-07	4.38769e-07	6.31704	cg13273610
-0.275891	0.407802	-6.44047	2.54155e-09	8.68287e-09	10.3578	cg19488874
-0.515477	0.713011	-12.9432	1.47106e-24	2.25755e-23	45.1687	cg06889339
-0.302432	0.464179	-5.97513	2.39253e-08	7.34927e-08	8.15865	cg00579036
-0.0802803	0.623386	-1.76704	0.0797512	0.098597	-6.00981	cg18854872
-0.155309	0.258405	-3.36163	0.00103846	0.00167871	-2.12909	cg26444951
0.364807	0.553753	10.151	7.10137e-18	5.37632e-17	29.8512	cg12563184
0.233682	0.650383	6.40209	3.06677e-09	1.03906e-08	10.1733	cg13439595
-0.338267	0.543057	-8.34772	1.34792e-13	6.9281e-13	20.0744	cg24850535
0.0164723	0.594463	0.403168	0.687539	0.717344	-7.47807	cg14209346
0.105537	0.621033	2.32207	0.0219063	0.0294248	-4.90763	cg14271862
0.134855	0.530108	2.95797	0.00372742	0.00557433	-3.31307	cg05177629
0.22668	0.603501	5.20976	7.90596e-07	2.00692e-06	4.74544	cg04650653
0.0378345	0.416975	0.683914	0.495342	0.533256	-7.32502	cg03873153
0.510488	0.363622	14.7186	1.05858e-28	2.75576e-27	54.6726	cg06748792
-0.0359086	0.423518	-0.837171	0.404152	0.442957	-7.20838	cg06957310
0.0432933	0.583554	0.865699	0.388374	0.427127	-7.1841	cg14160968
0.514359	0.370401	14.7203	1.04884e-28	2.73183e-27	54.6818	cg15003482
0.29909	0.640529	7.25603	4.21102e-11	1.72347e-10	14.3951	cg06684407
-0.40037	0.665091	-9.76256	6.05659e-17	4.22474e-16	27.7212	cg15405572
0.0244646	0.630776	0.601958	0.548332	0.584938	-7.37783	cg06941630
0.54856	0.278123	18.0267	4.69387e-36	3.87318e-34	71.5354	cg06905499
-0.532771	0.694069	-14.4881	3.59134e-28	8.77348e-27	53.4555	cg14011486
-0.614182	0.765389	-20.1054	2.33377e-40	5.30901e-38	81.3942	cg07580591
0.0844218	0.449816	1.3619	0.175768	0.205754	-6.63427	cg04880091
-0.000974971	0.600218	-0.023806	0.981047	0.983108	-7.55946	cg00852964
0.310031	0.285604	7.62005	6.37514e-12	2.81679e-11	16.2591	cg22012583
-0.425769	0.591793	-9.55489	1.89881e-16	1.2649e-15	26.5862	cg23736307
0.114466	0.479056	2.49667	0.0138858	0.0191745	-4.50409	cg20015689
0.494294	0.293251	12.2287	7.34158e-23	9.22198e-22	41.2742	cg19713980
0.177153	0.406934	4.05784	8.83004e-05	0.000166243	0.199603	cg17638507
-0.280292	0.39215	-6.28712	5.36746e-09	1.77001e-08	9.62376	cg25552843
-0.235806	0.388966	-5.29677	5.38257e-07	1.39755e-06	5.11929	cg18005828
0.266701	0.438261	5.48615	2.30307e-07	6.28287e-07	5.94605	cg27244773
-0.0373945	0.437178	-0.604995	0.546319	0.582984	-7.37599	cg02315096
0.22904	0.550072	5.68663	9.21271e-08	2.639e-07	6.84013	cg27168858
-0.0596408	0.429317	-1.02187	0.308889	0.346359	-7.03698	cg19256731
-0.176767	0.75921	-3.79092	0.000235823	0.000417535	-0.73407	cg20916523
0.262244	0.631854	5.68511	9.27767e-08	2.65676e-07	6.83326	cg05905168
-0.206837	0.26047	-3.54769	0.000554547	0.000930993	-1.54109	cg07798131
-0.0311015	0.444681	-0.629441	0.530251	0.567468	-7.36086	cg18269963
-0.261067	0.491859	-4.8096	4.4146e-06	1.00863e-05	3.07802	cg14375937
0.380231	0.298431	12.3531	3.61718e-23	4.69958e-22	41.9784	cg24902196
0.227988	0.262371	7.24623	4.41673e-11	1.80394e-10	14.3478	cg12793610
0.0276671	0.595352	0.549698	0.583543	0.618951	-7.408	cg22507772
0.228984	0.624968	4.6978	7.03283e-06	1.56068e-05	2.62816	cg19751990
0.180947	0.338187	4.36051	2.74884e-05	5.57651e-05	1.31606	cg08757924
0.226688	0.521372	5.37991	3.71558e-07	9.86869e-07	5.48004	cg22282089
-0.575919	0.716134	-15.7247	5.47404e-31	1.98008e-29	59.9178	cg20820107
-0.110051	0.281178	-2.1537	0.0332532	0.0434881	-5.27136	cg03319752
0.256639	0.618766	5.6088	1.31758e-07	3.70699e-07	6.49078	cg19835128
-0.425537	0.523793	-10.9354	9.259e-20	8.41206e-19	34.1671	cg24030630
0.195663	0.476916	4.091	7.79118e-05	0.000147807	0.319002	cg14950344
0.0881393	0.6572	1.97283	0.0508028	0.0646874	-5.6338	cg27209571
-0.215245	0.32359	-4.48545	1.67148e-05	3.5035e-05	1.794	cg03996195
0.197846	0.359802	5.37968	3.71933e-07	9.87812e-07	5.47905	cg18428006
-0.422893	0.655865	-9.2343	1.10148e-15	6.84006e-15	24.8408	cg17649293
0.0452642	0.714527	1.15419	0.250703	0.28555	-6.89361	cg02400308
0.077706	0.513135	1.56199	0.12091	0.145328	-6.34527	cg10442735
0.320186	0.507693	6.8816	2.83454e-10	1.06743e-09	12.5154	cg01883757
0.00916911	0.522534	0.239998	0.810739	0.830706	-7.53079	cg18712792
-0.601841	0.736072	-19.1128	2.5981e-38	3.46824e-36	76.7078	cg12054453
-0.464649	0.737292	-9.63855	1.19866e-16	8.14411e-16	27.0431	cg02630214
-0.153057	0.438549	-3.20088	0.00175155	0.00274192	-2.6159	cg13647536
0.188038	0.233841	5.85721	4.16735e-08	1.24266e-07	7.61554	cg16317457
-0.0922147	0.207681	-2.73568	0.00716542	0.0102989	-3.90922	cg15415509
0.15979	0.380941	3.90277	0.000157106	0.000285325	-0.348797	cg00939442
-0.330428	0.591404	-7.50137	1.1838e-11	5.10849e-11	15.6477	cg22891862
0.306816	0.32435	7.08121	1.03061e-10	4.05586e-10	13.5123	cg19822764
0.054144	0.570573	0.961799	0.338075	0.376063	-7.0964	cg18918831
0.110163	0.368023	1.92649	0.0563959	0.0713465	-5.72186	cg26552621
-0.0143834	0.583806	-0.281342	0.77893	0.801583	-7.51996	cg10927968
0.250638	0.700237	5.33449	4.55131e-07	1.1935e-06	5.28253	cg04012053
-0.211756	0.430805	-3.99937	0.000109922	0.000204185	-0.00910232	cg18603698
-0.165516	0.313781	-2.68426	0.00829136	0.0118126	-4.04127	cg22120063
0.315605	0.535447	7.66617	5.0079e-12	2.23318e-11	16.4977	cg06875552
0.386439	0.417224	9.042	3.14859e-15	1.87347e-14	23.7986	cg10170654
0.251003	0.414525	6.4351	2.60933e-09	8.90341e-09	10.3319	cg23484268
0.258565	0.315459	7.29155	3.50753e-11	1.44611e-10	14.5754	cg03294491
-0.521002	0.723464	-12.418	2.59715e-23	3.42593e-22	42.3091	cg10257049
0.479053	0.269366	14.5873	2.12105e-28	5.32459e-27	53.9802	cg26087625
-0.283974	0.534414	-6.66039	8.58065e-10	3.08267e-09	11.4252	cg00970558
0.615751	0.210145	20.6265	2.09175e-41	6.5863e-39	83.792	cg14324800
-0.591813	0.70441	-16.8003	2.24045e-33	1.17637e-31	65.3948	cg08320659
0.139732	0.639119	3.27898	0.00136176	0.00216461	-2.38188	cg08129490
0.0249737	0.339174	0.457647	0.648029	0.680258	-7.45453	cg14676529
-0.20476	0.452719	-3.65849	0.000377469	0.000649417	-1.17878	cg08784129
0.301291	0.282526	9.37411	5.11963e-16	3.28006e-15	25.6014	cg22856496
-0.193328	0.406908	-3.6263	0.000422459	0.000721296	-1.28497	cg10721538
0.320091	0.348143	7.5864	7.60021e-12	3.33593e-11	16.0855	cg18092977
-0.222509	0.294043	-4.56887	1.19318e-05	2.55929e-05	2.11845	cg08794939
0.0587901	0.257043	1.6007	0.112059	0.135375	-6.28496	cg19412791
0.594757	0.307752	19.15	2.13138e-38	2.91584e-36	76.9045	cg27343493
-0.29608	0.56914	-5.41173	3.22142e-07	8.62826e-07	5.61903	cg25251204
0.283503	0.583373	6.38802	3.28514e-09	1.10937e-08	10.1057	cg05388137
0.160811	0.485405	3.66275	0.000371868	0.000640335	-1.16467	cg19350767
0.289856	0.658108	7.38496	2.16544e-11	9.11232e-11	15.0514	cg12539350
-0.434457	0.718363	-11.5111	3.83283e-21	3.99911e-20	37.3363	cg17738521
-0.0532764	0.29452	-1.15584	0.250031	0.284837	-6.89172	cg14603620
0.209484	0.615245	4.88692	3.1866e-06	7.42779e-06	3.39335	cg27109238
0.343422	0.357959	9.88124	3.14878e-17	2.24795e-16	28.3711	cg04206967
0.295824	0.346132	8.994	4.09008e-15	2.40825e-14	23.5391	cg04291404
-0.118598	0.293663	-2.20658	0.0292374	0.0385484	-5.15985	cg21776417
0.0639042	0.602203	1.32399	0.18801	0.218935	-6.68471	cg07948085
0.15988	0.627374	3.4232	0.000845997	0.00138551	-1.93739	cg15704225
0.175168	0.553938	3.94777	0.000133121	0.000244313	-0.19133	cg18781031
0.601696	0.217385	20.4092	5.66898e-41	1.52791e-38	82.801	cg13530474
-0.464665	0.58603	-12.0262	2.23731e-22	2.67099e-21	40.1646	cg09853898
-0.281202	0.552492	-6.62325	1.0319e-09	3.67696e-09	11.2438	cg17165848
-0.239929	0.699398	-4.92464	2.71506e-06	6.39251e-06	3.54839	cg19112186
-0.133411	0.199344	-2.43333	0.0164278	0.0224555	-4.65357	cg06829968
-0.164816	0.660824	-3.51216	0.000626262	0.00104336	-1.65538	cg16227623
0.195367	0.523032	4.44456	1.96893e-05	4.0836e-05	1.63653	cg00557402
0.27322	0.719322	7.9079	1.40322e-12	6.58702e-12	17.7555	cg16792888
0.039634	0.527865	0.817196	0.415428	0.454387	-7.2249	cg00730887
-0.0720597	0.675236	-1.63653	0.104335	0.126641	-6.22789	cg09831875
0.440051	0.219595	14.2089	1.54211e-27	3.45344e-26	52.0029	cg06954855
-0.339072	0.557434	-6.47547	2.14054e-09	7.37433e-09	10.5265	cg22861340
0.102776	0.525639	2.328	0.0215782	0.0290128	-4.89437	cg12570134
0.601021	0.264439	19.3575	7.96152e-39	1.20796e-36	77.8841	cg00234613
-0.535497	0.634934	-14.4092	5.46248e-28	1.30207e-26	53.0377	cg14906455
-0.276734	0.555804	-7.12047	8.43512e-11	3.35147e-10	13.7099	cg12566152
0.469217	0.254307	14.8876	4.26439e-29	1.17196e-27	55.5781	cg16096766
0.368804	0.254125	10.8293	1.66549e-19	1.47597e-18	33.583	cg18010131
0.244077	0.504408	6.08379	1.42754e-08	4.48975e-08	8.66448	cg08427067
-0.105654	0.679255	-2.75464	0.00678661	0.00978278	-3.85997	cg00275828
0.150285	0.577684	3.55224	0.000545951	0.000917449	-1.52641	cg21335556
-0.341133	0.649819	-8.93682	5.58361e-15	3.24831e-14	23.2303	cg04768425
0.451576	0.357414	11.6592	1.6921e-21	1.8298e-20	38.1502	cg18645035
0.259946	0.733852	7.57732	7.96907e-12	3.49088e-11	16.0386	cg10339498
0.0157859	0.229275	0.424923	0.67165	0.702384	-7.46903	cg25298161
-0.193547	0.579562	-3.81342	0.000217457	0.000387097	-0.657252	cg10827253
-0.141937	0.598175	-3.31036	0.00122928	0.00196652	-2.28651	cg15420468
0.575391	0.220579	17.5523	5.21611e-35	3.57783e-33	69.1391	cg26348249
-0.358024	0.605674	-8.48964	6.2865e-14	3.32455e-13	20.83	cg04579398
0.365505	0.475684	8.36557	1.22481e-13	6.31564e-13	20.1693	cg07502782
-0.288892	0.48382	-5.52133	1.96353e-07	5.40658e-07	6.10156	cg21185686
-0.558715	0.697026	-15.3124	4.66937e-30	1.47587e-28	57.7822	cg19793905
-0.00727489	0.629518	-0.147848	0.88271	0.895769	-7.54876	cg25258098
0.111035	0.671837	3.08098	0.00255632	0.00391015	-2.96589	cg25345520
0.594727	0.215443	18.7631	1.39165e-37	1.58837e-35	75.0379	cg26199552
0.361207	0.452587	9.89994	2.84032e-17	2.0358e-16	28.4736	cg18107268
-0.439361	0.69912	-11.9973	2.62294e-22	3.10892e-21	40.0063	cg18264728
0.0688747	0.585148	1.63584	0.104481	0.126804	-6.22901	cg15062725
-0.290713	0.595153	-6.43473	2.61402e-09	8.91849e-09	10.3302	cg11627823
0.0551555	0.621719	1.07214	0.285798	0.322501	-6.98452	cg02038418
0.0290363	0.399942	0.662083	0.509181	0.546825	-7.33974	cg02431531
0.081567	0.702625	2.40866	0.0175244	0.0238621	-4.71082	cg11654011
-0.162262	0.434189	-3.40135	0.000910115	0.00148329	-2.00576	cg25923214
0.233193	0.696255	5.94385	2.77364e-08	8.45838e-08	8.01394	cg17400812
-0.0324003	0.238818	-0.725704	0.469426	0.508039	-7.29552	cg03520644
-0.399529	0.489207	-8.48382	6.48654e-14	3.42633e-13	20.799	cg06745740
0.194002	0.61969	4.16902	5.78856e-05	0.000111889	0.602769	cg22442211
0.310671	0.484193	7.33882	2.74865e-11	1.14581e-10	14.816	cg00058644
0.247491	0.605747	5.36078	4.04743e-07	1.06968e-06	5.39674	cg24947324
0.229577	0.672833	5.31335	5.00037e-07	1.30333e-06	5.19095	cg16692258
0.1579	0.371308	3.01818	0.00310336	0.00469335	-3.14466	cg09373676
0.0627133	0.369789	1.02164	0.308996	0.346467	-7.03721	cg18530645
0.455585	0.306575	13.5039	7.01428e-26	1.27605e-24	48.2003	cg14021168
-0.265132	0.650572	-5.50856	2.08069e-07	5.70891e-07	6.04505	cg23346544
0.264091	0.283426	8.09775	5.12537e-13	2.50199e-12	18.752	cg22904173
0.510075	0.347024	14.8851	4.39581e-29	1.20507e-27	55.5483	cg05216536
0.0469527	0.683263	1.02587	0.307007	0.344377	-7.03289	cg13638867
0.33962	0.632284	8.27344	2.00676e-13	1.01566e-12	19.6803	cg17130788
0.600932	0.250803	20.6203	2.15265e-41	6.67213e-39	83.7635	cg12790758
0.171321	0.378254	4.4093	2.26591e-05	4.65689e-05	1.50154	cg03656863
0.0174493	0.453793	0.448384	0.654681	0.6865	-7.45874	cg19981409
0.230524	0.471094	5.72511	7.71181e-08	2.22948e-07	7.01385	cg07760161
0.329628	0.325577	9.4077	4.26033e-16	2.75102e-15	25.7838	cg23409074
0.0533018	0.604223	1.08343	0.280778	0.317255	-6.9724	cg21579556
0.466501	0.478259	11.3717	8.28036e-21	8.32772e-20	36.5696	cg08151983
-0.16831	0.434066	-3.93435	0.000139885	0.000255924	-0.238463	cg09656690
0.569405	0.221688	19.6428	1.9997e-39	3.58658e-37	79.2579	cg19854437
0.0992709	0.545533	2.2796	0.0243886	0.0325434	-5.00174	cg14196998
-0.260285	0.370611	-5.38897	3.56775e-07	9.4997e-07	5.51957	cg18953784
0.165376	0.685058	4.51275	1.49752e-05	3.16271e-05	1.89972	cg17128767
0.371174	0.517992	9.82051	4.4011e-17	3.1049e-16	28.0384	cg21629384
-0.549142	0.705694	-15.1734	9.66129e-30	2.9197e-28	57.0578	cg09353705
-0.261169	0.718155	-7.77444	2.83673e-12	1.29408e-11	17.0595	cg26618058
0.168992	0.283711	4.86857	3.44382e-06	7.98419e-06	3.31822	cg26623837
-0.255229	0.558256	-6.43781	2.57489e-09	8.791e-09	10.345	cg02315732
-0.341587	0.471936	-7.6603	5.16425e-12	2.3e-11	16.4673	cg27624424
-0.471254	0.563463	-11.9703	3.04333e-22	3.58491e-21	39.8583	cg12966367
0.387775	0.413234	11.4797	4.55984e-21	4.7219e-20	37.1634	cg06184825
0.232751	0.571035	6.24968	6.4338e-09	2.1043e-08	9.44595	cg12737833
0.5578	0.291432	16.4063	1.65215e-32	7.58292e-31	63.4048	cg06513960
0.231936	0.246853	8.05931	6.2198e-13	3.01135e-12	18.5598	cg19127138
-0.0419207	0.45938	-0.758065	0.449891	0.488778	-7.27149	cg17937101
0.141577	0.531492	3.18411	0.00184781	0.00288337	-2.66554	cg23825231
0.194736	0.59018	4.68784	7.32821e-06	1.62187e-05	2.58845	cg27394794
-0.16425	0.556527	-3.0229	0.00305877	0.00462994	-3.13134	cg00856041
-0.137782	0.319317	-2.61922	0.00994456	0.0140136	-4.20515	cg04872612
0.369653	0.50536	10.194	5.6013e-18	4.28177e-17	30.0871	cg07744822
0.117547	0.605995	2.70625	0.00779162	0.0111431	-3.98508	cg22019247
0.579547	0.314171	16.853	1.71807e-33	9.21606e-32	65.6592	cg27100471
-0.255416	0.616388	-5.53373	1.85592e-07	5.12579e-07	6.15653	cg07328317
0.406378	0.382402	11.7092	1.28342e-21	1.40657e-20	38.4254	cg20701461
0.186711	0.256575	5.41559	3.16601e-07	8.4881e-07	5.63593	cg20858107
-0.290701	0.45388	-5.25668	6.42859e-07	1.65185e-06	4.94655	cg16426714
0.146451	0.302238	4.49143	1.63182e-05	3.42627e-05	1.81709	cg14550760
-0.0422674	0.502878	-0.869699	0.386192	0.424987	-7.18063	cg01327147
-0.281273	0.672363	-6.68312	7.66286e-10	2.76627e-09	11.5365	cg19770292
0.119071	0.614257	2.68	0.00839165	0.011945	-4.05213	cg22633096
-0.221074	0.572987	-5.66652	1.01073e-07	2.88243e-07	6.74962	cg15289466
0.0233896	0.350655	0.628913	0.530595	0.567782	-7.3612	cg03708694
-0.112465	0.315918	-2.19917	0.0297731	0.0392094	-5.17562	cg07099161
-0.253738	0.479377	-6.03914	1.76598e-08	5.5029e-08	8.45603	cg12026749
0.339268	0.413053	7.24534	4.449e-11	1.81682e-10	14.3408	cg07965335
-0.0544541	0.650415	-1.23532	0.219111	0.2521	-6.79728	cg10426370
0.328966	0.247663	10.3211	2.76315e-18	2.17588e-17	30.7894	cg06359132
-0.0920968	0.262837	-1.67105	0.0973054	0.118668	-6.17177	cg14509967
0.26052	0.623433	5.9479	2.72105e-08	8.30721e-08	8.03268	cg18460938
0.142198	0.674655	3.71182	0.000312763	0.000544067	-1.00121	cg25242988
0.209241	0.715465	5.63903	1.14694e-07	3.25051e-07	6.62617	cg14591419
0.437619	0.380908	12.5113	1.55728e-23	2.1006e-22	42.8185	cg02950892
-0.153657	0.431454	-2.83215	0.00542013	0.00792368	-3.65551	cg17982031
-0.100389	0.34806	-2.06701	0.040873	0.0527549	-5.44877	cg25636665
0.107507	0.641621	2.4606	0.0152866	0.020987	-4.58964	cg09511177
0.233382	0.697336	6.60596	1.12427e-09	3.98903e-09	11.1595	cg23969200
0.304004	0.410995	8.28302	1.90645e-13	9.66665e-13	19.7311	cg09676484
-0.321507	0.344083	-7.3012	3.33729e-11	1.37879e-10	14.6245	cg16194319
-0.507878	0.585252	-13.0394	8.70759e-25	1.3759e-23	45.691	cg05068987
0.0982365	0.574146	2.07204	0.0403934	0.0521773	-5.43867	cg04590119
0.612425	0.187382	19.5415	3.39377e-39	5.70235e-37	78.7325	cg15876825
0.333402	0.556484	8.62352	3.05342e-14	1.66046e-13	21.5457	cg27574739
-0.0517948	0.547325	-1.15089	0.252052	0.286982	-6.89739	cg08916461
0.181821	0.609839	4.0871	7.90709e-05	0.000149859	0.30491	cg05046377
-0.257376	0.342366	-4.77157	5.17624e-06	1.17076e-05	2.92418	cg18835416
0.272484	0.355005	6.81554	3.95184e-10	1.46768e-09	12.1882	cg10872641
0.19567	0.371072	4.22949	4.58624e-05	8.99919e-05	0.82547	cg19164335
-0.165332	0.59538	-3.66204	0.000372786	0.000641839	-1.167	cg08979895
-0.566111	0.723858	-14.912	3.81397e-29	1.05667e-27	55.6897	cg24548833
0.365361	0.547492	8.97626	4.50483e-15	2.64227e-14	23.4433	cg19831698
-0.174173	0.255317	-4.02954	9.82017e-05	0.000183684	0.0982952	cg18772127
-0.000222525	0.232919	-0.00530238	0.995778	0.996248	-7.55973	cg15571405
0.63629	0.20468	24.2549	2.88321e-48	1.7873e-44	99.4727	cg10071275
0.597067	0.221685	22.5987	3.21272e-45	4.30609e-42	92.5141	cg19205041
-0.443443	0.640405	-12.223	7.5788e-23	9.5043e-22	41.2426	cg03327263
-0.279972	0.569373	-6.33127	4.33156e-09	1.44343e-08	9.83423	cg26379258
-0.227169	0.324693	-4.16197	5.94701e-05	0.000114761	0.576956	cg02242344
0.28617	0.53254	7.79851	2.49924e-12	1.14592e-11	17.1847	cg01002098
-0.265769	0.309085	-4.90478	2.95414e-06	6.92042e-06	3.46668	cg13361393
0.255577	0.355144	7.29384	3.46632e-11	1.42995e-10	14.5871	cg17170262
0.245772	0.642787	4.99113	2.04363e-06	4.89413e-06	3.82363	cg01904886
0.194735	0.813523	3.93677	0.00013864	0.000253777	-0.229962	cg24831051
0.244362	0.407393	6.27039	5.82057e-09	1.91206e-08	9.54423	cg09452027
0.0362227	0.550978	0.85017	0.396915	0.435709	-7.19741	cg19846389
0.619746	0.302888	21.5425	3.33874e-43	1.86186e-40	87.9034	cg22351426
-0.116784	0.362061	-2.0562	0.041921	0.0540288	-5.47042	cg02022808
-0.106389	0.607643	-2.55151	0.0119757	0.0166879	-4.3719	cg25027699
0.198117	0.538145	4.23997	4.40389e-05	8.66451e-05	0.864308	cg11371231
0.322122	0.351374	9.00954	3.75803e-15	2.22105e-14	23.6231	cg01957585
0.206864	0.590431	4.60382	1.03483e-05	2.23976e-05	2.25563	cg03875235
-0.586921	0.775023	-16.7803	2.47902e-33	1.29206e-31	65.294	cg01554963
-0.290362	0.53841	-6.5088	1.81685e-09	6.3072e-09	10.6876	cg04235075
0.241166	0.706707	4.66027	8.21057e-06	1.80371e-05	2.47876	cg00046623
-0.612153	0.718917	-19.654	1.97872e-39	3.55539e-37	79.2689	cg04912712
0.285317	0.56731	6.38654	3.30892e-09	1.11675e-08	10.0986	cg22796923
-0.381813	0.632475	-9.17566	1.51789e-15	9.3082e-15	24.5226	cg11641102
-0.109151	0.463284	-2.26809	0.0251025	0.0334265	-5.02698	cg17573292
0.409139	0.252609	13.3094	1.94788e-25	3.34485e-24	47.1819	cg26684601
0.306699	0.646531	7.40477	1.95447e-11	8.25745e-11	15.1526	cg12663550
-0.317249	0.377548	-7.13423	7.86268e-11	3.13533e-10	13.7792	cg15382538
-0.34837	0.573368	-9.32336	6.76439e-16	4.28757e-15	25.3248	cg07992044
-0.295294	0.54655	-6.22268	7.33022e-09	2.3839e-08	9.31798	cg20271511
0.211537	0.550357	4.65642	8.34162e-06	1.8304e-05	2.46348	cg03048947
-0.271828	0.640894	-6.88486	2.7883e-10	1.05097e-09	12.5316	cg10107473
-0.071317	0.511554	-1.35492	0.177975	0.208159	-6.64366	cg13493526
0.222864	0.520543	5.19371	8.48343e-07	2.14544e-06	4.67693	cg24801023
0.305157	0.386758	8.34149	1.39368e-13	7.15629e-13	20.0413	cg05839365
0.23411	0.771748	6.06691	1.54726e-08	4.85106e-08	8.58557	cg25610129
-0.276704	0.434685	-6.94187	2.09085e-10	7.98102e-10	12.8152	cg04348419
0.21112	0.718879	4.94296	2.51116e-06	5.9412e-06	3.62401	cg17792192
0.596429	0.22793	19.0413	3.62604e-38	4.68288e-36	76.376	cg21660861
0.00638845	0.629963	0.148196	0.882436	0.895546	-7.5487	cg07570257
-0.47594	0.580042	-12.2954	5.09118e-23	6.50559e-22	41.6387	cg22888181
0.104042	0.76433	2.66321	0.00879695	0.0124833	-4.0947	cg20927312
-0.0603063	0.553601	-1.38982	0.167144	0.196312	-6.59624	cg13710969
0.077936	0.563343	1.50074	0.136035	0.162124	-6.43779	cg07230440
-0.528353	0.694252	-15.6651	7.4537e-31	2.6422e-29	59.6103	cg01434562
0.188571	0.610558	4.21535	4.84388e-05	9.47026e-05	0.773165	cg27254338
0.117636	0.666042	2.95237	0.00379101	0.00566319	-3.32859	cg15029475
-0.071644	0.47761	-1.26407	0.208644	0.241044	-6.76162	cg19584235
-0.37826	0.652352	-7.82966	2.12089e-12	9.78549e-12	17.347	cg02061820
0.0896539	0.662045	2.32883	0.0215326	0.0289549	-4.89251	cg11682083
-0.560775	0.686613	-15.1182	1.29078e-29	3.84112e-28	56.7692	cg07330114
0.271032	0.483532	6.73999	5.76977e-10	2.10757e-09	11.8157	cg25727520
0.309995	0.537404	7.80692	2.39096e-12	1.09779e-11	17.2285	cg04560832
-0.576513	0.699017	-17.4335	9.40489e-35	6.21049e-33	68.5522	cg11935248
-0.0273628	0.474996	-0.523008	0.601928	0.636458	-7.42237	cg24400630
-0.321798	0.454193	-7.91004	1.38746e-12	6.51549e-12	17.7667	cg12727795
0.140899	0.459267	3.38228	0.000969766	0.00157407	-2.06513	cg18405719
0.0229924	0.647818	0.604472	0.546666	0.583323	-7.37631	cg10414946
0.289002	0.453048	8.00719	8.29349e-13	3.97191e-12	18.2758	cg05279866
0.292209	0.272897	8.18728	3.18038e-13	1.58212e-12	19.2244	cg11018338
0.225935	0.367608	5.99534	2.17415e-08	6.71046e-08	8.25237	cg24870729
0.239964	0.278084	6.41534	2.87434e-09	9.76998e-09	10.2369	cg23447233
0.421199	0.398797	11.416	6.48428e-21	6.60644e-20	36.813	cg17850597
0.339153	0.375309	9.28777	8.2203e-16	5.17244e-15	25.1313	cg15018350
-0.441337	0.624851	-11.8973	4.55014e-22	5.26115e-21	39.4578	cg04605590
-0.221082	0.560415	-3.96665	0.00012414	0.000228882	-0.12489	cg06692785
-0.105559	0.479203	-2.389	0.0184447	0.025039	-4.75609	cg17589633
-0.343746	0.488407	-6.52789	1.65376e-09	5.76564e-09	10.7801	cg10737521
0.396503	0.309628	12.9125	1.68701e-24	2.56593e-23	45.0314	cg12079603
-0.167799	0.308524	-4.50802	1.52637e-05	3.2189e-05	1.88136	cg27561222
-0.0830877	0.357236	-1.32386	0.188054	0.218979	-6.68489	cg26000619
0.236232	0.532044	5.47353	2.43829e-07	6.63018e-07	5.89043	cg07939046
0.158095	0.443394	3.35487	0.00106194	0.00171457	-2.14997	cg25393494
-0.198052	0.45944	-4.11731	7.05149e-05	0.000134608	0.414222	cg14156751
0.240599	0.312041	7.43829	1.64271e-11	6.99515e-11	15.3242	cg24425171
0.128373	0.82036	2.30475	0.0228905	0.0306749	-4.94621	cg05788548
-0.293426	0.433206	-7.21676	5.15237e-11	2.09251e-10	14.196	cg07315693
-0.211933	0.535468	-5.43451	2.90767e-07	7.83277e-07	5.71886	cg13467708
0.358453	0.424599	10.7934	2.03238e-19	1.78705e-18	33.385	cg04013159
0.357785	0.308477	11.0995	3.7325e-20	3.52039e-19	35.0711	cg21167761
0.121137	0.517437	2.76782	0.0065341	0.00944128	-3.82556	cg05502376
0.169893	0.666525	4.56968	1.18925e-05	2.55148e-05	2.12162	cg26829418
-0.248244	0.515585	-4.97058	2.23176e-06	5.31721e-06	3.73829	cg22970003
0.165107	0.648786	3.62057	0.000430984	0.000734871	-1.3038	cg20312687
0.166042	0.732198	4.78841	4.82444e-06	1.09611e-05	2.9922	cg11465466
-0.211716	0.302006	-3.47687	0.000706077	0.00116819	-1.76797	cg19082708
-0.340342	0.52703	-7.37586	2.26988e-11	9.52896e-11	15.0049	cg26069514
0.553472	0.242555	19.2857	1.07916e-38	1.58102e-36	77.581	cg08922547
0.49814	0.298863	11.9731	2.99642e-22	3.53301e-21	39.8737	cg01212284
0.313234	0.637785	7.65639	5.27129e-12	2.34578e-11	16.447	cg02639111
0.161438	0.717659	4.96506	2.28508e-06	5.436e-06	3.71541	cg14718848
0.178259	0.481965	5.01417	1.85108e-06	4.4634e-06	3.91957	cg19308769
0.570539	0.238408	17.3473	1.4439e-34	9.2874e-33	68.1253	cg03585017
-0.407325	0.618377	-10.1184	8.50303e-18	6.39058e-17	29.6722	cg04041960
-0.111577	0.483067	-2.31501	0.0223029	0.0299307	-4.92339	cg20586076
-0.265364	0.428594	-5.45926	2.60069e-07	7.04543e-07	5.82758	cg09760908
0.064853	0.450135	1.67351	0.0968177	0.118116	-6.16771	cg24873022
-0.592906	0.713366	-17.9545	7.18282e-36	5.70393e-34	71.113	cg07220152
0.0388411	0.438753	1.01028	0.314384	0.351956	-7.04872	cg13592872
0.0106844	0.236639	0.232006	0.816927	0.836286	-7.53269	cg23878564
0.324933	0.395315	9.18582	1.43585e-15	8.82691e-15	24.5777	cg00684790
0.359913	0.442092	8.58448	3.76996e-14	2.03472e-13	21.3367	cg19771748
0.131116	0.371797	2.78129	0.00628482	0.00910086	-3.79022	cg15546638
-0.488484	0.616827	-11.7913	8.15938e-22	9.14131e-21	38.8763	cg08282819
-0.168157	0.249952	-3.25381	0.00147752	0.002337	-2.45781	cg00178897
0.146354	0.658829	3.61872	0.000433759	0.000739285	-1.30985	cg18352935
0.618538	0.2524	23.8246	1.73046e-47	7.15142e-44	97.6963	cg03167633
-0.125122	0.581982	-2.5258	0.0128397	0.0178189	-4.4342	cg17004353
0.128674	0.668189	3.38973	0.000946021	0.00153802	-2.04195	cg18396173
0.230388	0.657175	4.86235	3.53559e-06	8.1826e-06	3.29278	cg02675047
0.143945	0.459033	3.21861	0.00165487	0.00259933	-2.56318	cg21561953
-0.245939	0.536847	-5.54711	1.74625e-07	4.83852e-07	6.21594	cg20215112
-0.188249	0.492361	-4.11218	7.19022e-05	0.000137117	0.395619	cg20710709
-0.328737	0.525067	-7.98639	9.2605e-13	4.41392e-12	18.1666	cg27008230
0.0654564	0.472819	1.47974	0.14155	0.168232	-6.46869	cg16797473
-0.200926	0.309151	-3.89383	0.00016234	0.00029429	-0.379923	cg19470372
0.215187	0.572831	5.46683	2.51331e-07	6.82138e-07	5.86089	cg06155771
0.222842	0.432242	5.48334	2.33246e-07	6.35925e-07	5.93368	cg00416243
-0.537351	0.605943	-13.9972	4.93024e-27	1.04065e-25	50.8456	cg12155676
-0.200854	0.584288	-4.19326	5.27417e-05	0.000102586	0.691751	cg14143723
0.12568	0.21903	3.19887	0.00176284	0.00275855	-2.62186	cg00643897
0.0724054	0.516897	1.66936	0.0976394	0.119056	-6.17453	cg02000808
0.240605	0.803384	6.13307	1.12779e-08	3.5912e-08	8.89549	cg02013146
0.341342	0.590647	9.14729	1.77238e-15	1.0804e-14	24.3688	cg13114088
-0.384022	0.459609	-7.9748	9.84759e-13	4.68475e-12	18.1058	cg17775621
-0.0311938	0.362353	-0.590756	0.555789	0.59218	-7.38452	cg22407458
0.239212	0.501313	4.16141	5.95971e-05	0.000114993	0.574918	cg04153130
-0.106863	0.191607	-2.30402	0.022933	0.0307277	-4.94783	cg22579265
0.312267	0.229434	9.85003	3.7218e-17	2.64183e-16	28.2048	cg08390209
-0.598024	0.761303	-18.2664	1.56594e-36	1.43017e-34	72.6292	cg19858214
0.340723	0.559799	7.19139	5.8683e-11	2.36939e-10	14.0677	cg18130905
0.216797	0.406613	5.90013	3.40779e-08	1.02813e-07	7.81242	cg01597398
0.628903	0.210685	24.3875	1.66664e-48	1.50276e-44	100.016	cg04896832
-0.0446514	0.547245	-0.981648	0.328238	0.366143	-7.07716	cg14020320
-0.521392	0.637131	-13.6536	3.12549e-26	5.93185e-25	49.0057	cg02764346
0.34794	0.227593	10.5528	7.69898e-19	6.39973e-18	32.0603	cg08241360
0.293429	0.441069	5.30989	5.07789e-07	1.32256e-06	5.17598	cg19719930
0.596812	0.219173	21.788	1.12106e-43	7.22024e-41	88.9873	cg07116732
0.315575	0.590997	7.85775	1.82887e-12	8.48749e-12	17.4935	cg26721890
0.123978	0.573378	2.88114	0.00469135	0.0069203	-3.52372	cg07700925
0.080476	0.244529	1.46332	0.145982	0.173119	-6.49257	cg06381803
0.410462	0.482908	11.3403	9.85565e-21	9.83226e-20	36.3963	cg06841648
-0.142253	0.419997	-3.05015	0.00281262	0.00427916	-3.05404	cg02423574
-0.305114	0.557369	-6.9346	2.1692e-10	8.26516e-10	12.7789	cg25835226
0.205609	0.417468	4.11356	7.15262e-05	0.000136436	0.400625	cg24431033
0.323995	0.443014	9.05483	2.93584e-15	1.75066e-14	23.868	cg14060944
0.193751	0.32949	4.74796	5.7115e-06	1.28453e-05	2.82911	cg26954138
-0.548709	0.697082	-14.4767	3.81363e-28	9.28907e-27	53.3957	cg06936290
-0.143402	0.540489	-3.28	0.00135725	0.00215799	-2.37879	cg16038003
-0.48159	0.669838	-11.1627	2.63201e-20	2.52299e-19	35.4187	cg26940178
0.301722	0.364006	6.52462	1.68061e-09	5.8555e-09	10.7642	cg04653913
0.584198	0.252816	19.2642	1.1968e-38	1.7329e-36	77.4781	cg25402228
0.00123897	0.501695	0.0305629	0.975669	0.978451	-7.55928	cg16755214
-0.301979	0.596528	-6.09873	1.3292e-08	4.19524e-08	8.73443	cg02699218
0.403045	0.347649	11.4329	5.9041e-21	6.04638e-20	36.9063	cg12678433
0.342805	0.575413	8.74584	1.57511e-14	8.79057e-14	22.2018	cg24871482
0.170442	0.646556	4.69678	7.06256e-06	1.56675e-05	2.62409	cg19459056
0.272295	0.691643	7.62567	6.19028e-12	2.73938e-11	16.2882	cg00329157
0.190752	0.635188	4.00992	0.00010568	0.000196781	0.0283781	cg05970777
-0.0132385	0.448115	-0.22217	0.824557	0.843201	-7.53493	cg22790377
0.371384	0.321916	11.3055	1.1943e-20	1.18243e-19	36.2051	cg05044764
-0.560074	0.730734	-14.7384	9.53001e-29	2.50059e-27	54.7773	cg07068735
-0.580667	0.728549	-18.273	1.48958e-36	1.36925e-34	72.6787	cg27064337
0.186026	0.466713	4.37489	2.59707e-05	5.292e-05	1.37056	cg08621076
0.164115	0.383192	4.01621	0.000103222	0.000192455	0.0507866	cg05481881
-0.0494319	0.466631	-1.15162	0.251755	0.286676	-6.89656	cg06942183
-0.31119	0.572461	-7.77602	2.81323e-12	1.28395e-11	17.0677	cg21197216
0.338819	0.507502	8.73091	1.70788e-14	9.50157e-14	22.1216	cg19961648
0.0874724	0.649395	2.21862	0.0283837	0.0374897	-5.1341	cg06468626
-0.379644	0.598847	-7.76643	2.95884e-12	1.34755e-11	17.0178	cg07060233
0.326477	0.54306	9.25889	9.62849e-16	6.01456e-15	24.9744	cg22693994
-0.364422	0.693407	-9.02437	3.46617e-15	2.05431e-14	23.7033	cg01727145
0.359217	0.557784	8.9682	4.70696e-15	2.75658e-14	23.3997	cg03926598
0.082659	0.537128	1.84854	0.0669732	0.0837652	-5.86556	cg12185873
0.228621	0.62419	5.39657	3.44815e-07	9.20027e-07	5.55278	cg21375105
-0.0472138	0.435297	-0.954627	0.341676	0.379655	-7.10326	cg09251362
-0.338169	0.608202	-8.18764	3.17429e-13	1.57931e-12	19.2263	cg26325723
-0.246031	0.580405	-5.91373	3.19665e-08	9.67785e-08	7.87501	cg04564000
-0.269273	0.459341	-4.98991	2.05437e-06	4.91818e-06	3.81856	cg02318139
-0.168393	0.511724	-3.76473	0.000259049	0.000455853	-0.823006	cg06885175
-0.42936	0.547125	-9.62068	1.32248e-16	8.94132e-16	26.9455	cg15910502
-0.366907	0.656389	-9.40933	4.22256e-16	2.72716e-15	25.7926	cg25351606
0.394009	0.384036	10.6682	4.06465e-19	3.47452e-18	32.6956	cg09905605
0.369863	0.410904	10.5981	5.99017e-19	5.03712e-18	32.3099	cg17545853
-0.130594	0.407178	-2.88435	0.00464692	0.00685863	-3.51502	cg01900413
-0.217698	0.442928	-4.04016	9.4366e-05	0.00017693	0.136266	cg21026022
0.335442	0.50349	9.37917	4.98189e-16	3.19408e-15	25.6284	cg14941895
-0.133538	0.455345	-2.18675	0.0306911	0.0403343	-5.20197	cg25007283
0.54697	0.278699	16.6502	4.78712e-33	2.38117e-31	64.6386	cg05890279
-0.204094	0.298314	-3.70186	0.000323979	0.000562374	-1.0345	cg26342671
-0.388222	0.47296	-8.90116	6.77907e-15	3.91075e-14	23.0379	cg07898899
-0.483755	0.67785	-11.4753	4.67139e-21	4.82834e-20	37.1394	cg04398285
0.235269	0.363216	5.66716	1.00775e-07	2.87427e-07	6.7525	cg02197938
-0.403355	0.592515	-9.73355	7.1058e-17	4.92544e-16	27.5625	cg00364287
-0.499401	0.687684	-11.712	1.26425e-21	1.38664e-20	38.4404	cg03763873
-0.135244	0.607376	-2.9764	0.00352517	0.00528949	-3.26185	cg24139639
0.208642	0.562435	5.25254	6.54739e-07	1.68037e-06	4.92875	cg10633609
0.275676	0.506488	7.45193	1.53052e-11	6.53621e-11	15.394	cg26521766
-0.175516	0.295002	-3.47129	0.000719532	0.00118944	-1.78567	cg18083114
0.173789	0.645831	3.93251	0.000140833	0.000257482	-0.244883	cg22169427
-0.507909	0.647389	-12.6638	6.76027e-24	9.53785e-23	43.6496	cg06132069
-0.347622	0.714435	-10.1806	6.03116e-18	4.59761e-17	30.0136	cg00902153
0.0271932	0.518589	0.679536	0.4981	0.535982	-7.32801	cg19885306
0.247513	0.690836	4.36711	2.67816e-05	5.44436e-05	1.34106	cg12575181
0.248409	0.276487	8.03244	7.2033e-13	3.46804e-12	18.4148	cg23980859
0.192189	0.62755	4.10521	7.38283e-05	0.000140535	0.370383	cg03374148
0.291498	0.662697	7.50905	1.13744e-11	4.91613e-11	15.6872	cg03056811
0.0191887	0.256182	0.522806	0.602068	0.636579	-7.42247	cg05040501
0.483731	0.354313	15.87	2.44804e-31	9.33151e-30	60.7184	cg05860556
0.233024	0.396517	4.90377	2.9668e-06	6.94784e-06	3.46254	cg04786667
-0.352085	0.549439	-9.11356	2.13083e-15	1.28939e-14	24.186	cg13675835
0.116667	0.625234	2.70814	0.00775	0.0110882	-3.98024	cg06719949
-0.205682	0.36286	-3.59331	0.000473786	0.000803378	-1.393	cg04101009
0.38987	0.265042	11.594	2.42496e-21	2.58398e-20	37.792	cg23685650
-0.301371	0.516647	-6.61124	1.09524e-09	3.89048e-09	11.1852	cg14189782
-0.201093	0.180505	-3.89905	0.000159262	0.000289002	-0.361744	cg01419831
-0.491724	0.751646	-11.9147	4.13264e-22	4.80023e-21	39.5536	cg03792162
-0.438483	0.585882	-10.0748	1.08184e-17	8.06052e-17	29.4328	cg26906217
-0.410424	0.647991	-8.96105	4.89395e-15	2.86136e-14	23.3611	cg21571166
0.280826	0.667556	5.83724	4.57671e-08	1.35832e-07	7.52391	cg25682829
0.197618	0.637322	4.79426	4.70759e-06	1.07121e-05	3.0159	cg03346987
0.181805	0.734609	4.88023	3.27819e-06	7.6273e-06	3.36592	cg14427243
0.171741	0.667377	4.93721	2.57348e-06	6.07951e-06	3.60026	cg01200264
-0.468606	0.601295	-11.8869	4.81695e-22	5.5496e-21	39.4011	cg24581462
-0.25201	0.507975	-5.43535	2.89664e-07	7.80496e-07	5.72256	cg00961866
-0.357225	0.592088	-7.88136	1.61448e-12	7.53839e-12	17.6168	cg18500448
-0.464464	0.764297	-11.874	5.17285e-22	5.93001e-21	39.3301	cg04370314
0.222391	0.392649	5.80943	5.2114e-08	1.53708e-07	7.39691	cg03625911
0.552762	0.306011	17.3875	1.16302e-34	7.58464e-33	68.3405	cg02981368
0.59076	0.26503	20.4961	3.80332e-41	1.06562e-38	83.1977	cg19600368
-0.147186	0.565578	-3.15214	0.00204505	0.00317046	-2.75954	cg04470072
0.196953	0.365291	4.63915	8.95471e-06	1.95665e-05	2.39508	cg08871545
-0.0546316	0.306125	-1.27551	0.204581	0.236678	-6.74721	cg07124117
0.317232	0.544865	7.23175	4.77068e-11	1.94346e-10	14.2719	cg04174658
0.132583	0.41962	2.33393	0.0212542	0.028605	-4.88107	cg24923931
-0.308104	0.704504	-6.67399	8.01902e-10	2.88927e-09	11.4918	cg25319067
0.245009	0.795391	7.63354	5.93753e-12	2.63164e-11	16.3294	cg08184936
0.520982	0.225508	17.4932	6.5043e-35	4.39345e-33	68.9181	cg19986876
-0.579027	0.758322	-16.4617	1.24612e-32	5.78629e-31	63.6857	cg27208307
0.288341	0.60322	7.42309	1.77744e-11	7.54102e-11	15.2464	cg01809927
-0.195495	0.629487	-4.87154	3.40089e-06	7.8924e-06	3.33036	cg25123566
0.199602	0.69365	4.52335	1.4348e-05	3.03704e-05	1.9409	cg03915432
-0.384204	0.609396	-8.41679	9.30249e-14	4.84869e-13	20.4418	cg25316769
0.159354	0.362877	3.50248	0.000647263	0.00107626	-1.68635	cg02447462
-0.206037	0.630399	-5.65359	1.07274e-07	3.05077e-07	6.69147	cg07955064
-0.294551	0.395451	-6.06309	1.57568e-08	4.9361e-08	8.56774	cg04679072
-0.394473	0.540996	-8.80388	1.14985e-14	6.50506e-14	22.5139	cg17352995
0.284176	0.643926	5.8515	4.28134e-08	1.27489e-07	7.58916	cg03888645
-0.370383	0.73703	-8.97546	4.52452e-15	2.6535e-14	23.4389	cg26366091
-0.272308	0.619743	-6.83043	3.66705e-10	1.36595e-09	12.2619	cg15726326
0.392152	0.312555	11.1535	2.76917e-20	2.64959e-19	35.3682	cg10901805
0.205061	0.495177	4.23419	4.50362e-05	8.84858e-05	0.842871	cg10203922
-0.407919	0.637815	-10.6669	4.09216e-19	3.49713e-18	32.6888	cg05210804
-0.60808	0.752718	-19.0596	3.39356e-38	4.41715e-36	76.4422	cg01826354
-0.152696	0.373914	-2.54466	0.0122008	0.0169837	-4.38856	cg05547902
0.0232362	0.258146	0.373355	0.709539	0.737776	-7.4897	cg14395298
0.381142	0.305242	11.6699	1.59456e-21	1.72884e-20	38.2093	cg04237288
0.252343	0.538641	6.669	8.22099e-10	2.95882e-09	11.4673	cg14935716
0.54937	0.382121	16.7028	3.66829e-33	1.86583e-31	64.9038	cg01079840
0.0250711	0.625722	0.401526	0.688744	0.718465	-7.47874	cg14856563
0.219385	0.634091	5.28505	5.66997e-07	1.46776e-06	5.06868	cg00534479
-0.237535	0.425662	-5.21138	7.84985e-07	1.99319e-06	4.75237	cg02898915
0.243075	0.416176	6.80344	4.19935e-10	1.55594e-09	12.1284	cg06036459
-0.578668	0.725206	-15.9258	1.93847e-31	7.52785e-30	60.952	cg15978565
-0.562639	0.616305	-14.9673	2.85037e-29	8.05905e-28	55.9799	cg07190763
-0.119878	0.208	-2.87892	0.0047223	0.00696254	-3.52973	cg08193650
-0.565948	0.749201	-15.8224	3.30435e-31	1.23582e-29	60.4207	cg17004653
0.113674	0.452638	2.46753	0.0150081	0.0206258	-4.57329	cg17049418
-0.189422	0.647889	-4.05127	9.05087e-05	0.000170148	0.176051	cg11017086
0.0565067	0.511801	1.22057	0.22463	0.25801	-6.81527	cg03850113
0.404576	0.284339	12.3284	4.24699e-23	5.46631e-22	41.8193	cg26118821
0.289748	0.560536	6.83554	3.57404e-10	1.33246e-09	12.2871	cg21179492
-0.460365	0.599308	-10.1805	6.03475e-18	4.59999e-17	30.013	cg00262446
-0.329666	0.614821	-9.10192	2.27061e-15	1.37021e-14	24.123	cg09442403
-0.183257	0.527561	-4.38083	2.53675e-05	5.17706e-05	1.39312	cg02666257
-0.003479	0.719139	-0.0945811	0.924805	0.93333	-7.55525	cg10499974
0.230473	0.677532	5.16521	9.61219e-07	2.41355e-06	4.55557	cg14506195
-0.214592	0.25331	-3.83557	0.000200721	0.000359174	-0.581327	cg01857475
0.577337	0.26775	17.7301	2.16607e-35	1.5835e-33	70.0141	cg18174779
0.213458	0.671937	4.57651	1.15667e-05	2.48687e-05	2.14839	cg06000029
-0.103055	0.357053	-1.65931	0.0996509	0.121347	-6.19097	cg09985282
0.375075	0.429056	11.4412	5.6404e-21	5.78529e-20	36.9517	cg23433532
-0.14531	0.482252	-3.13651	0.00214845	0.00332028	-2.80521	cg03312643
0.116974	0.54881	2.8716	0.00482581	0.00710553	-3.54954	cg05777583
0.427469	0.263173	13.8005	1.37916e-26	2.74349e-25	49.8201	cg06769116
0.155875	0.693601	4.41087	2.25183e-05	4.63028e-05	1.50753	cg14403169
0.196086	0.589564	4.48307	1.68753e-05	3.53428e-05	1.7848	cg22644450
0.355604	0.504663	9.03171	3.33025e-15	1.97694e-14	23.743	cg01088546
0.112644	0.284958	1.85621	0.0658642	0.0824739	-5.85167	cg24702360
0.123882	0.651175	2.70211	0.00788355	0.0112664	-3.99569	cg25747935
0.22257	0.707286	5.28355	5.7077e-07	1.47683e-06	5.06223	cg22467052
0.0064048	0.417941	0.148721	0.882022	0.8952	-7.54863	cg02469838
0.06465	0.61565	1.78166	0.0773211	0.0957993	-5.98438	cg02886578
0.307245	0.574461	7.11011	8.8935e-11	3.52358e-10	13.6577	cg04206724
0.576227	0.215079	20.9252	5.36647e-42	2.09554e-39	85.1441	cg00557872
0.260258	0.704578	6.07459	1.49159e-08	4.6826e-08	8.62147	cg13489528
-0.0112108	0.671826	-0.287177	0.77447	0.797581	-7.51829	cg09860353
0.325893	0.325941	9.01671	3.61401e-15	2.13899e-14	23.6618	cg10253639
-0.116902	0.448716	-2.04538	0.0429929	0.0553354	-5.49198	cg02722596
-0.109621	0.213151	-3.41036	0.000883114	0.00144232	-1.97759	cg14150468
-0.309925	0.576869	-7.63325	5.94969e-12	2.63667e-11	16.3274	cg04663487
0.31723	0.672542	7.66838	4.95037e-12	2.20961e-11	16.5091	cg25318691
0.21176	0.596765	4.88204	3.25316e-06	7.57242e-06	3.37334	cg05624199
0.324931	0.369229	8.52089	5.31242e-14	2.82919e-13	20.9968	cg24668440
-0.249076	0.579242	-5.08437	1.36698e-06	3.35809e-06	4.21364	cg00914222
-0.368242	0.483356	-7.32196	2.99857e-11	1.24507e-10	14.7301	cg23306526
0.583011	0.241558	20.9678	4.42387e-42	1.76216e-39	85.3361	cg18327952
0.0586469	0.494187	1.215	0.22674	0.260285	-6.82201	cg00188704
-0.155051	0.725084	-4.54631	1.30754e-05	2.78465e-05	2.03031	cg06906435
0.220817	0.603151	5.03492	1.69287e-06	4.10518e-06	4.0062	cg25351572
0.233972	0.619005	4.82847	4.07812e-06	9.36089e-06	3.15468	cg05987705
0.213082	0.521128	4.55624	1.25599e-05	2.68356e-05	2.06904	cg05355381
-0.269753	0.374649	-4.77794	5.04028e-06	1.14178e-05	2.9499	cg10009056
-0.51965	0.622152	-12.2175	7.81053e-23	9.77637e-22	41.2126	cg25610492
-0.543289	0.665811	-14.8803	4.50758e-29	1.23469e-27	55.5233	cg14439572
0.162313	0.67265	3.80006	0.000228191	0.000404919	-0.702907	cg14599380
-0.162625	0.170758	-2.88593	0.00462511	0.00682767	-3.51072	cg08351203
-0.214455	0.414207	-4.22647	4.6402e-05	9.09714e-05	0.814275	cg09500443
0.586539	0.309967	18.0628	4.22658e-36	3.52276e-34	71.6409	cg10172253
0.159918	0.638378	3.68811	0.000340109	0.000588838	-1.0804	cg23931150
0.568438	0.254451	17.0703	5.76065e-34	3.31418e-32	66.7474	cg11759172
0.258418	0.260689	8.49571	6.0104e-14	3.18415e-13	20.8739	cg20497704
0.103266	0.361794	1.79446	0.0752449	0.0933797	-5.96197	cg01285926
0.193486	0.264334	3.49309	0.000668265	0.00110926	-1.71632	cg13906823
-0.226689	0.389077	-4.11295	7.16916e-05	0.00013673	0.39842	cg22757391
0.185947	0.551556	4.18398	5.4657e-05	0.000106067	0.65764	cg24761668
0.167357	0.359265	4.37967	2.54844e-05	5.19845e-05	1.38871	cg26907472
-0.475013	0.7349	-11.9368	3.6597e-22	4.27291e-21	39.6746	cg03022680
0.172987	0.447923	3.4313	0.000823329	0.00135025	-1.91196	cg17782954
-0.166148	0.634348	-3.00808	0.00320085	0.00483114	-3.17313	cg02357336
0.181261	0.291168	4.20211	5.09762e-05	9.93305e-05	0.724318	cg11127915
0.236417	0.497193	6.57038	1.34078e-09	4.72329e-09	10.9863	cg22349442
0.241859	0.348167	6.25118	6.38757e-09	2.08945e-08	9.45302	cg12591625
-0.527608	0.643375	-13.9545	6.19801e-27	1.28904e-25	50.6176	cg01254505
-0.121664	0.31346	-2.41005	0.0174608	0.023782	-4.7076	cg26654798
-0.564465	0.664633	-15.6627	7.54839e-31	2.67248e-29	59.5977	cg02646515
-0.260432	0.410979	-5.36683	3.93952e-07	1.04297e-06	5.42305	cg17903776
-0.0824365	0.292344	-1.46465	0.145618	0.172713	-6.49063	cg20106776
-0.538064	0.692037	-15.3943	3.04621e-30	9.88986e-29	58.2078	cg13141009
0.354736	0.444502	7.29589	3.43e-11	1.41556e-10	14.5975	cg06588782
0.560827	0.227405	19.5171	3.61355e-39	5.96351e-37	78.6694	cg25526960
0.24397	0.5778	6.13419	1.12178e-08	3.57333e-08	8.90073	cg12612406
-0.331023	0.592398	-6.68286	7.67265e-10	2.76961e-09	11.5352	cg04560456
-0.355555	0.505596	-7.69194	4.37524e-12	1.96297e-11	16.6311	cg19682013
0.422078	0.493328	9.12448	2.00753e-15	1.21797e-14	24.2452	cg25408237
-0.399956	0.725445	-10.6357	4.86511e-19	4.1271e-18	32.5168	cg15342452
-0.0250077	0.536711	-0.560855	0.575937	0.611538	-7.40179	cg09033333
0.264902	0.528951	6.02714	1.86966e-08	5.81262e-08	8.40015	cg18378551
-0.211418	0.333404	-4.67582	7.70109e-06	1.69897e-05	2.54056	cg00672333
0.339163	0.634507	7.2949	3.44746e-11	1.42259e-10	14.5925	cg20631628
0.107379	0.326263	2.65108	0.00910085	0.0128879	-4.12533	cg10727673
0.141594	0.315832	3.80451	0.000224562	0.000398936	-0.687718	cg20821800
0.231653	0.293441	4.3016	3.4646e-05	6.92278e-05	1.09411	cg04778178
0.181035	0.723619	4.89649	3.05993e-06	7.15e-06	3.43262	cg05245416
-0.342497	0.508013	-6.61909	1.05343e-09	3.75069e-09	11.2235	cg01817521
-0.531846	0.685791	-13.6145	3.85958e-26	7.23615e-25	48.7955	cg05398036
0.200822	0.651118	5.48061	2.36149e-07	6.43398e-07	5.92163	cg11582579
-0.240475	0.408035	-5.57004	1.573e-07	4.38422e-07	6.31787	cg04926881
0.343483	0.610325	8.67098	2.36229e-14	1.29764e-13	21.8	cg12551557
-0.332582	0.487829	-7.88171	1.61157e-12	7.52515e-12	17.6186	cg16475478
-0.18462	0.421832	-3.8524	0.000188826	0.000339211	-0.523386	cg01283201
0.255813	0.454051	5.76016	6.55484e-08	1.91081e-07	7.1727	cg13035046
0.184336	0.387854	3.07874	0.00257421	0.00393593	-2.97233	cg14325436
0.5533	0.311114	19.5132	3.68049e-39	6.05383e-37	78.6511	cg16481969
0.251209	0.375751	6.97685	1.75152e-10	6.73554e-10	12.9896	cg07376029
-0.320739	0.507773	-5.99757	2.15132e-08	6.64331e-08	8.26271	cg17755964
0.252574	0.434839	5.58838	1.44657e-07	4.05015e-07	6.39963	cg26932364
0.185318	0.524226	4.35443	2.8155e-05	5.70323e-05	1.29306	cg14480266
0.126172	0.452836	2.9372	0.0039683	0.00591344	-3.3705	cg00169354
0.126454	0.472544	2.58481	0.0109344	0.0153227	-4.29039	cg24795274
-0.0840496	0.20453	-2.43792	0.0162302	0.0222029	-4.64283	cg08572315
0.331698	0.448771	8.08617	5.4511e-13	2.65447e-12	18.691	cg14069703
-0.41071	0.625091	-9.21169	1.24648e-15	7.70428e-15	24.7181	cg17471425
0.0893357	0.768978	2.74347	0.00700747	0.0100837	-3.88902	cg05678758
-0.0245204	0.595299	-0.438981	0.661461	0.692708	-7.46293	cg02000275
0.375081	0.456717	10.2868	3.35234e-18	2.61727e-17	30.5974	cg05617886
0.140001	0.446249	3.59583	0.000469673	0.000796962	-1.38479	cg13957377
0.157555	0.696748	4.34159	2.96154e-05	5.97696e-05	1.24455	cg20575856
-0.227279	0.532841	-4.94023	2.54064e-06	6.00636e-06	3.6127	cg01967399
-0.0768522	0.3724	-1.61412	0.109114	0.132049	-6.26373	cg08116462
0.284313	0.690358	6.76894	4.99191e-10	1.83472e-09	11.9582	cg10079027
-0.0638404	0.429118	-1.08656	0.279397	0.315824	-6.96902	cg12315391
0.56904	0.256292	18.9511	5.31086e-38	6.6009e-36	75.9956	cg08605991
-0.115758	0.622331	-2.85345	0.00509136	0.00747191	-3.59844	cg13074203
-0.344649	0.531558	-7.88123	1.61559e-12	7.54288e-12	17.6161	cg11868356
0.324007	0.329432	9.59288	1.54091e-16	1.03518e-15	26.7937	cg01856887
0.37052	0.482882	10.8268	1.68934e-19	1.49603e-18	33.5689	cg20050420
0.0665981	0.552693	1.35054	0.179371	0.20966	-6.64953	cg11010561
0.317954	0.281554	9.33866	6.22045e-16	3.95722e-15	25.408	cg08313420
0.15879	0.340014	4.41853	2.18425e-05	4.50017e-05	1.5368	cg00199059
0.156931	0.576584	3.52444	0.000600553	0.001003	-1.616	cg08168529
-0.0698323	0.278257	-1.36144	0.175911	0.205912	-6.63489	cg00934355
0.332012	0.420262	8.76781	1.3983e-14	7.8413e-14	22.3199	cg02372744
0.20367	0.379582	5.48208	2.34585e-07	6.39363e-07	5.92811	cg05220442
0.410394	0.453441	12.0156	2.37051e-22	2.82253e-21	40.107	cg17834794
0.425163	0.512638	10.6262	5.12845e-19	4.34122e-18	32.4643	cg18584368
0.221123	0.631227	5.00962	1.88763e-06	4.54594e-06	3.90061	cg05779068
-0.149299	0.242208	-2.54679	0.0121304	0.0168907	-4.38339	cg06041677
0.0639673	0.393133	1.54728	0.124416	0.149222	-6.36782	cg18275589
-0.263478	0.482269	-6.67635	7.92563e-10	2.85697e-09	11.5033	cg12359279
-0.51584	0.676735	-14.0348	4.03037e-27	8.59673e-26	51.0464	cg07110659
-0.177467	0.66175	-3.54972	0.000550706	0.000924827	-1.53456	cg16627786
-0.128191	0.303597	-3.16279	0.00197731	0.00307244	-2.72833	cg11200222
0.234003	0.692738	4.48345	1.68499e-05	3.52939e-05	1.78625	cg03665000
0.123054	0.78427	3.23415	0.00157428	0.00248016	-2.51679	cg26785743
0.55356	0.224201	18.5383	3.87098e-37	3.9952e-35	74.019	cg08228249
-0.341629	0.444345	-8.05186	6.54196e-13	3.15977e-12	18.5105	cg18812909
0.595039	0.197527	18.9434	5.81849e-38	7.16007e-36	75.9055	cg09592121
-0.336141	0.580197	-7.91327	1.36398e-12	6.40764e-12	17.7836	cg10673318
-0.321691	0.598375	-7.71728	3.83061e-12	1.728e-11	16.7625	cg06521357
0.503064	0.3586	12.5577	1.20833e-23	1.65489e-22	43.0712	cg14276120
0.387371	0.453557	9.43527	3.66232e-16	2.3774e-15	25.934	cg08499756
-0.525819	0.735651	-15.3175	4.54761e-30	1.43968e-28	57.8085	cg14488466
0.270514	0.578867	6.72153	6.32725e-10	2.30239e-09	11.7249	cg17959416
0.158743	0.710696	3.69826	0.000328139	0.000569257	-1.04656	cg16792160
0.100485	0.400248	1.80538	0.0735104	0.0913644	-5.94273	cg09263516
0.305951	0.630864	7.18246	6.14299e-11	2.47536e-10	14.0226	cg12428422
0.256593	0.627557	6.7341	5.94215e-10	2.16878e-09	11.7867	cg22190114
0.0942437	0.429819	1.567	0.119736	0.144023	-6.33755	cg06437740
-0.262371	0.477575	-5.20367	8.12033e-07	2.05797e-06	4.71944	cg10574376
0.4326	0.238447	12.2749	5.69849e-23	7.24335e-22	41.5265	cg00050294
-0.131034	0.201586	-3.62761	0.000420534	0.000718177	-1.28066	cg12905261
0.350219	0.459147	9.04123	3.1618e-15	1.88077e-14	23.7945	cg21590238
0.232748	0.517223	5.83101	4.71205e-08	1.39631e-07	7.49541	cg04991452
0.116008	0.685574	2.64258	0.00931933	0.013181	-4.1467	cg00357221
-0.0949037	0.769553	-1.98914	0.0489493	0.0624765	-5.60234	cg12327866
-0.444844	0.609119	-11.9148	4.13124e-22	4.79917e-21	39.554	cg11841529
0.0255875	0.681082	0.569102	0.570345	0.606204	-7.39712	cg13010373
0.101655	0.61235	2.69486	0.00804706	0.0114862	-4.01425	cg11810135
-0.546146	0.669887	-14.2485	1.28553e-27	2.90973e-26	52.1849	cg23152641
0.154437	0.345817	4.45861	1.86139e-05	3.87539e-05	1.69052	cg10608341
-0.0460829	0.182736	-1.26457	0.208463	0.240852	-6.76099	cg12666727
-0.20697	0.417945	-4.81168	4.37612e-06	1.00023e-05	3.08648	cg11314042
-0.214423	0.421284	-4.45619	1.87951e-05	3.91057e-05	1.6812	cg21172319
0.281632	0.341104	7.95483	1.09463e-12	5.18653e-12	18.0012	cg09439010
-0.261803	0.388985	-5.8653	4.01326e-08	1.19931e-07	7.65241	cg19610869
-0.262923	0.341906	-5.83131	4.70527e-08	1.39439e-07	7.49682	cg18236421
-0.0284301	0.319211	-0.711741	0.478	0.516441	-7.30557	cg13651986
-0.237239	0.466369	-4.30214	3.45729e-05	6.90943e-05	1.09613	cg07802710
0.0567028	0.756629	1.85543	0.0659715	0.0825957	-5.85307	cg24311182
0.30556	0.410967	5.90046	3.40251e-08	1.02663e-07	7.81394	cg17344099
0.0733826	0.689344	1.39748	0.164834	0.193787	-6.58567	cg08786079
0.166053	0.662462	4.03754	9.52972e-05	0.000178565	0.126907	cg09901035
0.392694	0.358137	8.59533	3.55545e-14	1.92312e-13	21.3948	cg03874542
0.271805	0.647944	6.32679	4.42697e-09	1.47329e-08	9.81284	cg12781678
-0.397178	0.56034	-8.87328	7.88831e-15	4.52408e-14	22.8876	cg23054321
-0.573762	0.683683	-15.825	3.25932e-31	1.22045e-29	60.4343	cg12691004
-0.595462	0.688966	-18.0897	3.70687e-36	3.12373e-34	71.7715	cg15983109
0.0713594	0.27314	1.85611	0.0658791	0.0824905	-5.85186	cg27367170
-0.345864	0.508311	-6.48993	1.99367e-09	6.88894e-09	10.5963	cg25969107
0.0863578	0.317757	1.45066	0.14947	0.176948	-6.51078	cg14228592
-0.432895	0.599092	-10.2076	5.19489e-18	3.98399e-17	30.162	cg19779810
-0.168515	0.536186	-4.10942	7.26578e-05	0.000138429	0.385639	cg10809485
0.26973	0.518972	6.32839	4.39278e-09	1.4627e-08	9.82045	cg20391220
0.309334	0.637942	6.77732	4.78672e-10	1.76244e-09	11.9995	cg03375703
0.369601	0.445091	10.9136	1.04454e-19	9.43805e-19	34.0472	cg26804336
-0.282147	0.672787	-7.62691	6.1505e-12	2.72275e-11	16.2946	cg21594043
0.314621	0.667619	7.72585	3.66207e-12	1.65513e-11	16.807	cg19374430
-0.224248	0.596558	-4.84802	3.75594e-06	8.66387e-06	3.23428	cg09062218
0.0897452	0.509083	1.94664	0.0539036	0.0683574	-5.68382	cg27140633
-0.225237	0.527548	-4.75996	5.43292e-06	1.22521e-05	2.87741	cg24124703
-0.466231	0.572687	-9.78396	5.38301e-17	3.77427e-16	27.8383	cg12178980
0.249537	0.446261	6.15044	1.03768e-08	3.31951e-08	8.97713	cg03885332
-0.575978	0.765701	-15.7515	4.76676e-31	1.73818e-29	60.0556	cg00695799
0.337583	0.455566	9.62664	1.27987e-16	8.6656e-16	26.978	cg17351882
-0.293706	0.445697	-6.86976	3.00872e-10	1.13019e-09	12.4567	cg21380183
0.120469	0.674879	3.05125	0.00280306	0.00426593	-3.05091	cg12188197
-0.588063	0.727631	-17.0638	5.95271e-34	3.41872e-32	66.7148	cg16552822
0.216789	0.308185	6.38486	3.3361e-09	1.12543e-08	10.0906	cg09462576
0.251251	0.451804	5.34417	4.35913e-07	1.14668e-06	5.32452	cg05246530
0.396965	0.270805	11.51	3.85647e-21	4.02293e-20	37.3302	cg13166098
0.365276	0.495372	8.05961	6.27801e-13	3.03819e-12	18.5513	cg01017127
0.262421	0.397349	5.7818	5.92751e-08	1.73682e-07	7.27103	cg24392577
-0.526926	0.682405	-15.0555	1.79339e-29	5.22857e-28	56.4415	cg09510559
0.228582	0.650261	4.92916	2.66329e-06	6.2797e-06	3.56704	cg24704396
0.0901578	0.801693	2.12195	0.0358882	0.0467008	-5.33714	cg21480173
0.513925	0.279506	15.9172	2.02639e-31	7.83268e-30	60.9078	cg07665487
0.171522	0.752504	4.06028	8.74922e-05	0.000164827	0.208371	cg18311498
0.238324	0.577926	5.23213	7.16456e-07	1.82944e-06	4.84116	cg14258236
0.156515	0.307143	3.92256	0.000146094	0.000266467	-0.279744	cg24207698
0.592147	0.224622	20.2176	1.3724e-40	3.27211e-38	81.922	cg09701102
-0.276343	0.423256	-5.703	8.54216e-08	2.45685e-07	6.91394	cg19108881
0.0838977	0.73282	1.48452	0.140281	0.16681	-6.4617	cg25288140
0.215538	0.505179	5.19281	8.51719e-07	2.15327e-06	4.67307	cg11671335
0.245422	0.552909	5.76451	6.42365e-08	1.87439e-07	7.19246	cg00903371
-0.369083	0.609749	-9.58398	1.61821e-16	1.08505e-15	26.745	cg03677492
-0.40437	0.58337	-10.8319	1.64203e-19	1.45634e-18	33.5972	cg04992704
-0.233516	0.526207	-4.29084	3.61331e-05	7.20164e-05	1.05383	cg22055687
-0.179379	0.469775	-3.45788	0.00075288	0.00124146	-1.82815	cg00675229
0.221433	0.533147	5.54261	1.78244e-07	4.93466e-07	6.19593	cg01632562
0.203007	0.637264	4.84074	3.87294e-06	8.91965e-06	3.20461	cg12348511
-0.575472	0.661249	-15.7545	4.69328e-31	1.71328e-29	60.0711	cg15920975
0.268826	0.712188	5.49515	2.21105e-07	6.04502e-07	5.9858	cg20535966
0.00929086	0.205785	0.256537	0.797973	0.819056	-7.52666	cg14351425
-0.318119	0.389293	-6.76479	5.09681e-10	1.87133e-09	11.9378	cg03507241
-0.580895	0.742849	-16.559	7.60277e-33	3.66055e-31	64.1779	cg14255417
0.139247	0.554827	3.22431	0.00162491	0.00255506	-2.54621	cg23058745
-0.0562998	0.255093	-1.50585	0.134719	0.160666	-6.4302	cg19702675
-0.221311	0.620512	-5.62722	1.21089e-07	3.42089e-07	6.57321	cg07939743
0.261323	0.244269	8.44485	7.93647e-14	4.16118e-13	20.5987	cg08401872
0.11658	0.305956	3.34416	0.00110013	0.0017721	-2.18296	cg07107130
0.382086	0.502982	8.69993	2.01975e-14	1.11677e-13	21.9553	cg18150339
-0.282382	0.421829	-5.17973	9.02e-07	2.27204e-06	4.61734	cg00087425
0.425491	0.478513	12.4003	2.86235e-23	3.75826e-22	42.2122	cg26937277
-0.492074	0.605852	-12.1748	9.87534e-23	1.22373e-21	40.979	cg08813925
-0.245397	0.549367	-4.55943	1.23983e-05	2.65141e-05	2.08151	cg09920228
-0.146409	0.404284	-3.50442	0.000643003	0.00106965	-1.68015	cg07201017
0.515967	0.349402	13.3218	1.87936e-25	3.23335e-24	47.2185	cg11459773
-0.531108	0.792876	-14.3817	6.32049e-28	1.49438e-26	52.8923	cg18082788
-0.0344388	0.404507	-0.582483	0.561329	0.597472	-7.38939	cg15442907
-0.275435	0.615648	-6.70057	7.02452e-10	2.54454e-09	11.6221	cg15416329
0.250933	0.24291	7.97397	9.85607e-13	4.68856e-12	18.1048	cg09134760
-0.205987	0.537604	-3.9326	0.000140786	0.000257413	-0.244566	cg22803560
-0.473842	0.582504	-11.0473	4.98317e-20	4.63737e-19	34.7835	cg13263114
0.22521	0.512462	4.11738	7.04943e-05	0.000134574	0.414499	cg14065590
-0.308301	0.71853	-7.30849	3.21431e-11	1.32992e-10	14.6616	cg17754782
-0.353418	0.424563	-6.83469	3.58947e-10	1.33801e-09	12.2829	cg22870295
-0.13307	0.27695	-3.25819	0.00145673	0.00230592	-2.44463	cg25554917
0.170477	0.586121	4.276	3.82867e-05	7.6023e-05	0.998357	cg24431372
0.225486	0.74314	6.95283	1.97808e-10	7.56922e-10	12.8698	cg21479786
0.353819	0.624539	7.97219	9.98477e-13	4.74705e-12	18.0921	cg08825895
-0.525234	0.697793	-13.14	5.03876e-25	8.21171e-24	46.236	cg00134210
-0.100462	0.467818	-2.12664	0.0354877	0.0462129	-5.32747	cg12785694
-0.46714	0.647825	-10.6448	4.62649e-19	3.93107e-18	32.5668	cg06585233
-0.013293	0.232143	-0.32717	0.744107	0.769636	-7.50595	cg23091771
0.173509	0.279875	4.98784	2.07269e-06	4.95964e-06	3.80995	cg04330806
-0.197082	0.586717	-4.22095	4.74028e-05	9.2796e-05	0.793853	cg24924577
-0.238912	0.577859	-5.00616	1.91599e-06	4.60915e-06	3.88616	cg05057910
0.343216	0.654609	9.25496	9.83766e-16	6.14368e-15	24.953	cg05424526
-0.273977	0.400667	-6.25474	6.2784e-09	2.05483e-08	9.46994	cg24440302
0.215468	0.401904	4.87892	3.2964e-06	7.66607e-06	3.36056	cg06001524
0.320696	0.294064	9.52941	2.18412e-16	1.44767e-15	26.4472	cg23032427
-0.498251	0.694193	-14.0668	3.39507e-27	7.30766e-26	51.2173	cg12279419
0.59931	0.227716	19.4781	4.44547e-39	7.22819e-37	78.4636	cg24380053
0.528583	0.301536	13.3032	2.07804e-25	3.55176e-24	47.1183	cg04808365
0.352522	0.569384	8.7715	1.3706e-14	7.6916e-14	22.3397	cg25364652
-0.0886463	0.410641	-1.41527	0.159566	0.187993	-6.56093	cg21082400
0.47897	0.402819	12.0855	1.61423e-22	1.9537e-21	40.4896	cg13003178
0.245625	0.71962	5.77719	6.05592e-08	1.77235e-07	7.25008	cg08619712
0.013723	0.2695	0.272717	0.785537	0.807712	-7.52236	cg17292337
0.339293	0.33461	9.26576	9.27305e-16	5.8013e-15	25.0117	cg05598919
-0.108044	0.248397	-2.03945	0.0435905	0.0560515	-5.50376	cg26337998
0.0691006	0.586995	1.55059	0.12362	0.148334	-6.36276	cg01078582
-0.535944	0.686577	-13.2929	2.19744e-25	3.74422e-24	47.0627	cg08271229
0.274519	0.643	6.56126	1.4026e-09	4.93038e-09	10.942	cg06838940
-0.0140843	0.185129	-0.370354	0.711768	0.739837	-7.49082	cg23999695
-0.525679	0.658505	-13.3109	1.99313e-25	3.41782e-24	47.1599	cg03754403
0.430012	0.298247	14.2266	1.3781e-27	3.10507e-26	52.1145	cg27637303
0.0563588	0.67698	1.27576	0.20449	0.236591	-6.74688	cg24347498
-0.533228	0.697486	-14.4252	5.01522e-28	1.20297e-26	53.1228	cg08569678
0.225064	0.251109	6.71371	6.57898e-10	2.38969e-09	11.6865	cg08309183
0.21869	0.495384	5.63955	1.14421e-07	3.2436e-07	6.6285	cg09711214
0.0309439	0.530157	0.632582	0.528204	0.565425	-7.35888	cg17641649
0.18162	0.675944	3.69564	0.000331184	0.000574228	-1.05528	cg27404186
0.0565268	0.645358	1.29057	0.199322	0.231093	-6.72804	cg01763690
0.258496	0.725107	6.25811	6.17684e-09	2.02286e-08	9.48594	cg01256440
-0.333035	0.537664	-7.36497	2.40132e-11	1.00635e-10	14.9494	cg22221025
0.148267	0.56937	3.52538	0.000598623	0.00100005	-1.61298	cg12096707
-0.29617	0.598814	-5.68956	9.08878e-08	2.60515e-07	6.85335	cg07569216
-0.510044	0.657912	-12.8166	2.93336e-24	4.34048e-23	44.4812	cg10864680
0.278938	0.713657	6.5898	1.21795e-09	4.30724e-09	11.0808	cg21619775
-0.199677	0.428652	-4.96639	2.2721e-06	5.40656e-06	3.72093	cg13544333
-0.0162625	0.670198	-0.358684	0.720458	0.747851	-7.49509	cg17484944
0.1925	0.359935	4.87621	3.33443e-06	7.74724e-06	3.34946	cg20874052
0.0818349	0.476157	1.73016	0.0861593	0.105982	-6.07304	cg14254748
0.277071	0.755608	5.90551	3.32273e-08	1.00409e-07	7.83716	cg25330147
0.363249	0.620172	9.04723	3.06008e-15	1.82234e-14	23.8269	cg21555877
0.302178	0.337375	8.43665	8.3606e-14	4.37662e-13	20.5475	cg08187814
0.147459	0.420044	3.83991	0.000197583	0.000354044	-0.566383	cg22898745
0.203608	0.576304	4.6821	7.50397e-06	1.65786e-05	2.56558	cg05158854
-0.305606	0.634274	-7.05983	1.14917e-10	4.50333e-10	13.405	cg01495509
0.0785667	0.513515	1.28334	0.201835	0.233777	-6.73727	cg02757970
-0.263767	0.507584	-5.4566	2.63211e-07	7.12606e-07	5.81588	cg13860281
-0.380286	0.705453	-8.65127	2.62803e-14	1.43748e-13	21.6944	cg16776065
0.588604	0.265765	17.1885	3.18876e-34	1.92031e-32	67.3364	cg01408363
0.282615	0.307658	8.19512	3.05013e-13	1.51984e-12	19.2658	cg02385230
-0.372939	0.651039	-7.65864	5.20946e-12	2.31952e-11	16.4587	cg05512100
-0.281372	0.552535	-6.11789	1.21283e-08	3.84791e-08	8.82423	cg03043696
0.137686	0.362598	2.27185	0.0248677	0.0331364	-5.01876	cg12273319
-0.0775739	0.437032	-1.61845	0.108177	0.131008	-6.25684	cg15134801
0.215565	0.717322	5.75304	6.77525e-08	1.97101e-07	7.14037	cg02245566
-0.395426	0.58433	-9.33701	6.27721e-16	3.99178e-15	25.399	cg26342078
0.111109	0.476417	2.40676	0.0176116	0.0239723	-4.71521	cg08650784
0.176785	0.658991	4.24764	4.27495e-05	8.42569e-05	0.892759	cg03271520
0.15479	0.620686	3.8638	0.00018115	0.000326279	-0.484007	cg27659557
0.109269	0.650388	2.79472	0.00604499	0.00877958	-3.75485	cg23066159
0.119183	0.680266	3.07306	0.00262006	0.00400192	-2.98863	cg25308381
0.350314	0.39843	9.59441	1.52803e-16	1.02722e-15	26.802	cg26883434
0.417058	0.349922	10.1755	6.20271e-18	4.72004e-17	29.9857	cg19735250
0.218125	0.763811	4.25117	4.2167e-05	8.31916e-05	0.905895	cg17168093
-0.480669	0.655962	-14.0366	3.99163e-27	8.51961e-26	51.0561	cg00299943
-0.140082	0.302397	-3.43381	0.000816438	0.00133971	-1.90409	cg15225701
0.124024	0.399248	3.00459	0.00323516	0.00488009	-3.18293	cg12067764
0.556198	0.264823	17.9767	6.14141e-36	4.9563e-34	71.2682	cg02948656
-0.234023	0.5013	-5.49618	2.20078e-07	6.01842e-07	5.99034	cg04575202
0.446636	0.346386	10.8346	1.61807e-19	1.43663e-18	33.6118	cg07267550
0.331606	0.486361	9.10347	2.25154e-15	1.3592e-14	24.1313	cg24795614
-0.214644	0.620754	-5.50741	2.09151e-07	5.73622e-07	6.03999	cg13849419
0.294754	0.614366	6.78253	4.66337e-10	1.71983e-09	12.0252	cg17170504
0.212106	0.481524	5.49674	2.1952e-07	6.00482e-07	5.99281	cg00297832
0.439878	0.278255	13.7621	1.73243e-26	3.40211e-25	49.5934	cg21775245
0.400053	0.33191	12.6883	5.84643e-24	8.30882e-23	43.7939	cg13809236
0.0165357	0.483923	0.342413	0.732636	0.759117	-7.50082	cg02338271
-0.268804	0.42836	-5.505	2.11451e-07	5.79608e-07	6.02933	cg01949455
-0.407169	0.634758	-9.5046	2.50311e-16	1.65028e-15	26.3118	cg05016746
-0.11281	0.378734	-2.26467	0.0253187	0.0336948	-5.03447	cg26530706
0.573621	0.27398	19.48	4.30359e-39	7.03207e-37	78.4955	cg06914270
0.255686	0.535347	5.9717	2.4317e-08	7.46312e-08	8.14275	cg23810114
0.23866	0.344714	5.91766	3.13809e-08	9.50812e-08	7.89311	cg04499083
0.20566	0.702333	5.86039	4.10676e-08	1.2257e-07	7.62989	cg00384537
-0.564467	0.645795	-15.2362	6.95604e-30	2.14463e-28	57.3851	cg20799268
0.227202	0.246336	6.50945	1.81108e-09	6.2878e-09	10.6907	cg21831463
-0.159797	0.507868	-3.37839	0.00098237	0.00159349	-2.0772	cg09099868
0.0374448	0.32968	0.910577	0.364335	0.402892	-7.14428	cg11109845
-0.424752	0.666213	-8.61541	3.19017e-14	1.73216e-13	21.5022	cg12560128
0.308388	0.547451	7.85567	1.84909e-12	8.57852e-12	17.4826	cg20435387
0.0357328	0.526718	0.722569	0.471344	0.509934	-7.2978	cg24574793
0.377515	0.27864	13.1513	4.55414e-25	7.46854e-24	46.3356	cg01164584
0.0261535	0.685083	0.707747	0.480468	0.518871	-7.30841	cg14615152
-0.478289	0.729027	-10.7745	2.25629e-19	1.97658e-18	33.281	cg00096328
0.126671	0.63872	2.44833	0.0157909	0.0216387	-4.61848	cg11173579
0.190855	0.644081	5.03187	1.71523e-06	4.15594e-06	3.99348	cg08157459
0.294561	0.541959	6.42811	2.70023e-09	9.1993e-09	10.2983	cg07501506
-0.203169	0.381311	-3.55425	0.000542199	0.000911576	-1.51992	cg16290866
-0.275322	0.421158	-6.91474	2.39815e-10	9.09974e-10	12.6801	cg25874782
-0.294326	0.69325	-5.80179	5.40043e-08	1.58994e-07	7.36207	cg08379987
0.377909	0.531216	9.18936	1.40839e-15	8.66508e-15	24.5969	cg03508204
0.268108	0.358853	7.38134	2.20641e-11	9.27488e-11	15.0329	cg24850296
0.167923	0.346234	4.34084	2.97028e-05	5.99361e-05	1.24172	cg08250081
-0.168265	0.229476	-3.30939	0.00123322	0.00197238	-2.2895	cg05033333
0.358116	0.503852	9.90429	2.77294e-17	1.98967e-16	28.4974	cg21995961
-0.435697	0.50905	-10.9636	7.92024e-20	7.25283e-19	34.3225	cg11990562
0.12662	0.609267	2.62078	0.00990142	0.0139563	-4.20124	cg04892758
0.171508	0.544798	3.80967	0.00022042	0.000392103	-0.670075	cg09281979
0.316119	0.30388	9.51594	2.35186e-16	1.55439e-15	26.3737	cg20833838
0.00144231	0.391078	0.0310676	0.975267	0.978097	-7.55926	cg01889956
0.302064	0.626927	6.87231	2.9704e-10	1.11635e-09	12.4693	cg16429208
0.0614765	0.235135	1.79451	0.075237	0.0933722	-5.96188	cg13300480
-0.315827	0.499038	-6.91608	2.38197e-10	9.04217e-10	12.6868	cg05516505
0.234426	0.494329	5.7476	6.94844e-08	2.01879e-07	7.1157	cg17204557
-0.114969	0.438696	-2.20099	0.029641	0.0390463	-5.17176	cg27315333
-0.623301	0.764739	-21.1986	1.55927e-42	7.12692e-40	86.3722	cg23721586
0.18071	0.353317	4.96311	2.30421e-06	5.47888e-06	3.70733	cg08548559
0.615883	0.281223	22.3583	9.13727e-45	9.95903e-42	91.4766	cg07525221
0.203146	0.699291	5.07883	1.40021e-06	3.43467e-06	4.19034	cg14299455
-0.381706	0.586162	-7.91922	1.32168e-12	6.21966e-12	17.8147	cg26048448
-0.238905	0.38328	-5.60443	1.34419e-07	3.77695e-07	6.47126	cg11862993
-0.304278	0.537121	-6.63181	9.88955e-10	3.52963e-09	11.2856	cg05450805
-0.206394	0.540548	-3.78412	0.000241655	0.000427167	-0.757206	cg01416891
-0.561568	0.738329	-16.7215	3.33599e-33	1.70467e-31	64.9983	cg24965479
0.112429	0.759546	3.07092	0.00263749	0.00402692	-2.99475	cg09327610
0.258099	0.662046	5.39416	3.48562e-07	9.29473e-07	5.54226	cg11861766
-0.465136	0.573745	-13.2422	2.89294e-25	4.86163e-24	46.7888	cg25245261
0.297212	0.517808	8.55151	4.50397e-14	2.41654e-13	21.1604	cg03334213
-0.0518828	0.241152	-1.11938	0.265201	0.300857	-6.93298	cg16275981
-0.048143	0.380204	-1.08399	0.280531	0.317013	-6.9718	cg07376916
0.355442	0.52634	8.22601	2.58609e-13	1.29669e-12	19.4292	cg08958945
-0.57553	0.723005	-18.2117	2.001e-36	1.78157e-34	72.3849	cg14893576
-0.48523	0.651678	-12.0612	1.84491e-22	2.22178e-21	40.3566	cg04373435
-0.114928	0.292681	-2.68232	0.0083368	0.0118735	-4.04621	cg11179621
-0.030465	0.631159	-0.616436	0.538769	0.575733	-7.36898	cg07489413
-0.326277	0.703285	-9.76863	5.85742e-17	4.09243e-16	27.7544	cg27171194
0.289468	0.296164	8.38825	1.08442e-13	5.61654e-13	20.2899	cg16911214
0.19322	0.550206	5.20033	8.24061e-07	2.08696e-06	4.70515	cg02879159
-0.374699	0.684831	-10.5053	1.00126e-18	8.22502e-18	31.799	cg01904243
0.161369	0.284826	2.8213	0.00559482	0.00816438	-3.68441	cg00106345
0.262411	0.426576	7.16287	6.79128e-11	2.72564e-10	13.9236	cg07446572
-0.580909	0.76504	-17.4123	1.04462e-34	6.85701e-33	68.4476	cg00387964
0.254324	0.715107	5.9639	2.52306e-08	7.72963e-08	8.10664	cg04892672
0.0920028	0.223179	2.72994	0.00728374	0.0104599	-3.92406	cg11159604
0.341696	0.553887	9.10276	2.26026e-15	1.36421e-14	24.1275	cg14102434
-0.330982	0.524515	-6.9409	2.10119e-10	8.01771e-10	12.8103	cg12523932
-0.35926	0.51714	-8.8423	9.33411e-15	5.31944e-14	22.7207	cg01870681
-0.201374	0.592464	-4.89406	3.09163e-06	7.21847e-06	3.42264	cg16447680
-0.495677	0.632815	-11.7138	1.25185e-21	1.3741e-20	38.4502	cg09783493
0.263	0.573595	6.38894	3.27026e-09	1.10461e-08	10.1102	cg08264266
0.187142	0.343298	3.48659	0.0006832	0.0011326	-1.73707	cg07996594
0.365402	0.350705	10.2089	5.1585e-18	3.95761e-17	30.169	cg22290528
0.269146	0.322744	5.29712	5.37435e-07	1.3956e-06	5.12077	cg14223001
-0.189159	0.468251	-3.55038	0.000549455	0.000922883	-1.53242	cg25580405
0.377607	0.325915	8.11758	4.61191e-13	2.25957e-12	18.8565	cg17284236
0.547049	0.334025	18.1394	2.6918e-36	2.32564e-34	72.0888	cg26872742
0.174288	0.439547	3.82109	0.000211518	0.000377215	-0.631002	cg12961607
0.328232	0.586073	8.41898	9.19358e-14	4.7942e-13	20.4534	cg01921831
0.349899	0.398738	9.39953	4.45575e-16	2.87048e-15	25.7393	cg08877322
-0.548034	0.720063	-14.5316	2.85069e-28	7.03691e-27	53.6856	cg05210266
0.240365	0.748627	5.74678	6.97495e-08	2.02625e-07	7.11198	cg23299476
0.169097	0.63621	3.51844	0.000612997	0.00102263	-1.63527	cg26570714
0.519909	0.358493	13.0911	6.57573e-25	1.05603e-23	45.9708	cg19772445
0.280455	0.678899	6.30383	4.94942e-09	1.63913e-08	9.70334	cg18202263
-0.325961	0.599219	-9.27044	9.03854e-16	5.66245e-15	25.0371	cg04949632
0.584922	0.259125	18.052	4.45586e-36	3.70143e-34	71.5883	cg15040499
-0.562184	0.686802	-15.5026	1.73322e-30	5.83135e-29	58.7696	cg06142351
-0.524651	0.716039	-12.4623	2.0377e-23	2.71906e-22	42.5507	cg16071219
-0.445261	0.669145	-10.0101	1.5465e-17	1.13688e-16	29.0777	cg07844977
0.216335	0.558314	4.48804	1.65419e-05	3.46958e-05	1.804	cg03558769
-0.104606	0.547642	-2.32297	0.0218564	0.0293622	-4.90563	cg16720578
0.253972	0.432707	5.96797	2.47496e-08	7.58935e-08	8.12548	cg24634746
-0.499511	0.657417	-11.5983	2.36738e-21	2.52535e-20	37.8159	cg01942863
-0.177037	0.447384	-4.15346	6.14384e-05	0.000118301	0.545838	cg12579212
-0.380569	0.615102	-9.30396	7.5229e-16	4.74953e-15	25.2193	cg17545418
0.216351	0.779248	4.87972	3.2852e-06	7.64199e-06	3.36386	cg06613817
-0.366043	0.500497	-7.42251	1.78284e-11	7.56229e-11	15.2434	cg02916102
0.190759	0.244007	5.8465	4.38269e-08	1.30315e-07	7.56628	cg00551609
0.0450593	0.406457	1.09534	0.275549	0.311793	-6.95948	cg18376497
0.24854	0.600436	4.41682	2.19916e-05	4.52872e-05	1.53027	cg13398027
0.0553416	0.63169	1.08785	0.278829	0.315236	-6.96762	cg18813778
0.0813823	0.360328	2.13618	0.034686	0.0452319	-5.30778	cg05543030
-0.0844639	0.394746	-1.49258	0.13816	0.164485	-6.44985	cg08777316
0.461277	0.367615	15.4214	2.49996e-30	8.21047e-29	58.4034	cg19154467
-0.444451	0.629152	-10.4107	1.68971e-18	1.35769e-17	31.2786	cg01877936
-0.12048	0.441443	-2.28547	0.0240315	0.0320951	-4.98884	cg03104083
0.161689	0.45903	4.29977	3.48948e-05	6.96899e-05	1.08725	cg09887367
-0.496548	0.676014	-11.2366	1.7488e-20	1.70152e-19	35.8255	cg12093976
-0.579905	0.656447	-16.519	9.31557e-33	4.4124e-31	63.9755	cg21495156
0.587124	0.230097	21.7361	1.4113e-43	8.7333e-41	88.7586	cg13506354
0.42684	0.356568	13.5955	4.21094e-26	7.85901e-25	48.7083	cg03400139
0.188558	0.517012	4.15157	6.18828e-05	0.000119097	0.538951	cg06818217
0.253769	0.5913	5.80537	5.31119e-08	1.56516e-07	7.37836	cg25483854
0.342526	0.399152	7.11104	8.85124e-11	3.50726e-10	13.6624	cg13713066
-0.0219418	0.427318	-0.467774	0.640791	0.673386	-7.44983	cg00563926
-0.465895	0.668249	-12.1555	1.09802e-22	1.35455e-21	40.8734	cg09611490
-0.163274	0.68867	-3.59623	0.000469028	0.000795916	-1.38349	cg19440264
0.167901	0.700828	3.9178	0.000148674	0.000270884	-0.296382	cg19607474
0.287814	0.270115	10.0886	9.82073e-18	7.34308e-17	29.5281	cg08134504
-0.0914407	0.725586	-2.91802	0.00420258	0.00623976	-3.4231	cg12300018
0.572505	0.246905	17.2141	2.80533e-34	1.71227e-32	67.464	cg12696488
0.469236	0.239129	17.064	5.55033e-34	3.20433e-32	66.7832	cg21804531
-0.168893	0.457258	-4.16509	5.8764e-05	0.000113483	0.588373	cg16399664
-0.541071	0.66367	-14.8066	6.64723e-29	1.78478e-27	55.1362	cg02633924
-0.110187	0.64615	-2.94825	0.00383842	0.00572987	-3.33999	cg20057782
0.245434	0.640138	5.90087	3.39599e-08	1.02488e-07	7.81581	cg23886141
0.0111432	0.599933	0.267557	0.789497	0.811313	-7.52376	cg15810386
0.16733	0.561945	3.57204	0.000509949	0.000860755	-1.46223	cg01230988
0.376313	0.293951	11.2199	1.91743e-20	1.85903e-19	35.7339	cg22332666
-0.266391	0.55411	-6.31052	4.79125e-09	1.58855e-08	9.73522	cg26559804
-0.109328	0.363947	-2.04233	0.0432989	0.055704	-5.49803	cg23348764
0.258007	0.499206	6.44277	2.51311e-09	8.58985e-09	10.3688	cg15931673
-0.386398	0.634862	-9.30315	7.5566e-16	4.76989e-15	25.2149	cg17163168
-0.582368	0.67661	-16.6323	5.24206e-33	2.59316e-31	64.5482	cg26361533
-0.134756	0.521343	-2.65541	0.00899125	0.0127427	-4.1144	cg14891195
-0.570753	0.672287	-17.1512	3.84287e-34	2.28508e-32	67.1506	cg12520319
-0.532771	0.647175	-13.8703	9.73845e-27	1.97162e-25	50.1675	cg21055554
0.250901	0.543286	6.4824	2.06886e-09	7.13731e-09	10.56	cg00348222
-0.293592	0.479013	-5.86358	4.04571e-08	1.20854e-07	7.64453	cg27401945
0.189686	0.609039	4.65415	8.41955e-06	1.84692e-05	2.45451	cg13918433
0.155411	0.607278	3.88791	0.000165895	0.000300306	-0.400494	cg06029905
0.112609	0.471395	2.40948	0.017487	0.0238144	-4.70893	cg23943268
0.218099	0.593164	5.44288	2.80003e-07	7.55613e-07	5.75562	cg09434667
0.601713	0.276392	21.3889	6.63519e-43	3.34426e-40	87.2211	cg04181401
-0.54584	0.724038	-14.0595	3.53034e-27	7.58236e-26	51.1784	cg07743231
-0.167685	0.586836	-3.96202	0.000126286	0.000232541	-0.141197	cg16055526
-0.182773	0.27972	-4.03303	9.69252e-05	0.000181444	0.110764	cg08901901
0.243113	0.685429	5.44396	2.78647e-07	7.52139e-07	5.76034	cg25042383
0.101674	0.2549	2.695	0.00804381	0.0114817	-4.01388	cg23548201
0.209027	0.681555	4.89727	3.04986e-06	7.12815e-06	3.43581	cg07725033
-0.5331	0.751542	-13.6954	2.49531e-26	4.80572e-25	49.23	cg11361344
0.25633	0.589661	5.8627	4.06236e-08	1.21314e-07	7.64052	cg15381251
0.335812	0.361891	10.1885	5.77452e-18	4.40875e-17	30.0568	cg06889348
0.201934	0.614598	4.14908	6.24749e-05	0.000120183	0.529852	cg16443014
-0.287663	0.498284	-5.90189	3.37973e-08	1.02013e-07	7.82051	cg00430036
0.357829	0.497264	9.59187	1.54952e-16	1.04079e-15	26.7881	cg04570624
0.0514376	0.214624	1.56827	0.119439	0.143678	-6.33559	cg10949113
0.126785	0.523664	3.18772	0.0018267	0.00285231	-2.65488	cg19115017
-0.108987	0.332631	-2.30361	0.0229567	0.0307569	-4.94874	cg06034127
0.200228	0.61848	4.51433	1.48801e-05	3.14369e-05	1.90585	cg22626866
0.219914	0.609338	4.29649	3.53445e-05	7.05369e-05	1.07497	cg01424997
-0.515911	0.620696	-13.965	5.85818e-27	1.22375e-25	50.6738	cg18054578
0.277672	0.42948	8.02964	7.3619e-13	3.54079e-12	18.3937	cg13298209
0.338034	0.544052	7.94303	1.16525e-12	5.51086e-12	17.9393	cg03606725
-0.0123162	0.641623	-0.356226	0.722294	0.749545	-7.49598	cg03916630
-0.0170228	0.706831	-0.448726	0.654434	0.686284	-7.45859	cg18045100
0.610817	0.210545	21.2607	1.17947e-42	5.57067e-40	86.6496	cg11264539
-0.255041	0.609044	-4.97144	2.22351e-06	5.29869e-06	3.74188	cg27262717
-0.387207	0.524944	-10.1495	7.16062e-18	5.41739e-17	29.843	cg05228717
0.272265	0.738929	7.27196	3.87968e-11	1.59272e-10	14.4759	cg11824764
-0.318946	0.710088	-6.7732	4.88669e-10	1.79758e-09	11.9792	cg03364108
0.120286	0.652442	3.00028	0.00327797	0.00494106	-3.19502	cg14161454
-0.532321	0.70462	-15.2469	6.57593e-30	2.0344e-28	57.4411	cg01943874
-0.212486	0.575777	-3.59272	0.000474756	0.000804926	-1.39492	cg04221521
0.0274393	0.586121	0.595403	0.55269	0.589121	-7.38176	cg04204669
-0.589812	0.688874	-18.2757	1.49726e-36	1.37504e-34	72.6739	cg07340025
0.0973875	0.734106	2.51708	0.0131454	0.0182183	-4.45521	cg07369569
0.188419	0.601755	4.68175	7.51483e-06	1.66006e-05	2.56418	cg05892213
-0.54982	0.66155	-15.3221	4.43932e-30	1.40854e-28	57.8326	cg06498520
-0.345242	0.499493	-7.42433	1.76608e-11	7.49536e-11	15.2527	cg06814616
0.173762	0.59322	3.63143	0.000414964	0.000709177	-1.26809	cg00059737
0.33504	0.478707	9.16467	1.61182e-15	9.86222e-15	24.463	cg01326206
-0.597396	0.731291	-17.9765	6.44911e-36	5.16679e-34	71.2203	cg07254421
-0.513302	0.640019	-12.9421	1.47981e-24	2.26958e-23	45.1628	cg20674701
0.161192	0.463165	3.71095	0.000313727	0.00054561	-1.00412	cg23530268
-0.203752	0.441306	-4.06092	8.72812e-05	0.000164448	0.210674	cg10668926
0.047903	0.698672	1.38487	0.168648	0.197962	-6.60304	cg22311510
0.592765	0.242926	20.4849	4.00312e-41	1.11844e-38	83.1468	cg09586583
-0.385063	0.650739	-8.99871	3.98637e-15	2.35096e-14	23.5646	cg16546703
0.297601	0.656268	6.19992	8.17996e-09	2.64472e-08	9.2104	cg07941953
0.367261	0.419322	10.3712	2.1019e-18	1.67248e-17	31.0615	cg07574216
0.256513	0.240038	8.06743	6.0075e-13	2.91368e-12	18.5947	cg07595602
0.152851	0.699783	3.97463	0.000120516	0.000222547	-0.0966928	cg23684198
0.0342442	0.429444	0.563084	0.574423	0.610022	-7.40053	cg02530824
0.346619	0.46558	9.09547	2.35203e-15	1.41667e-14	24.088	cg25572904
-0.515218	0.672505	-12.4606	2.05663e-23	2.74321e-22	42.5415	cg01947066
0.0745526	0.334792	1.77315	0.0787285	0.0974225	-5.99921	cg06473276
0.160079	0.737455	3.91323	0.000151187	0.000275215	-0.31231	cg05465955
-0.584961	0.82225	-16.9114	1.27977e-33	6.95903e-32	65.9525	cg01948202
0.300676	0.428551	6.4638	2.26679e-09	7.78873e-09	10.4702	cg01079515
0.490217	0.284881	12.5555	1.22266e-23	1.67266e-22	43.0594	cg24715767
0.165579	0.719394	3.87505	0.000173872	0.000313859	-0.445084	cg04398156
0.294247	0.581236	7.48254	1.30552e-11	5.61106e-11	15.5511	cg08037922
0.213576	0.784145	4.67377	7.76627e-06	1.71244e-05	2.53243	cg23651812
0.33961	0.283092	9.65807	1.07664e-16	7.34578e-16	27.1497	cg01909243
-0.066881	0.183495	-1.85396	0.066188	0.0828458	-5.85575	cg24729481
-0.24517	0.370802	-5.56925	1.57863e-07	4.3989e-07	6.31439	cg05265258
0.220816	0.337432	5.63916	1.14628e-07	3.24893e-07	6.62673	cg09608949
0.353199	0.531369	8.52501	5.19589e-14	2.77054e-13	21.0188	cg02357649
0.25511	0.674855	6.94271	2.08203e-10	7.94919e-10	12.8193	cg01759986
0.249193	0.700861	7.76125	3.03904e-12	1.38306e-11	16.9913	cg27361520
0.245336	0.567788	5.78508	5.83756e-08	1.71188e-07	7.28598	cg07935669
0.334459	0.25045	10.1174	8.55266e-18	6.42544e-17	29.6664	cg02251393
0.296029	0.551213	7.25407	4.25358e-11	1.74003e-10	14.3851	cg16315262
0.236489	0.692034	5.25768	6.40015e-07	1.64484e-06	4.95086	cg25997796
-0.307566	0.484098	-7.54882	9.24653e-12	4.02611e-11	15.8918	cg05340882
-0.0240869	0.674452	-0.663151	0.5085	0.546182	-7.33903	cg11589536
-0.316431	0.449619	-6.93452	2.16998e-10	8.2678e-10	12.7786	cg16168848
-0.0392579	0.264839	-1.07572	0.284198	0.320834	-6.98069	cg00456299
0.478259	0.273385	15.448	2.22256e-30	7.36221e-29	58.5211	cg01727408
-0.0790482	0.667278	-2.28559	0.0240245	0.032087	-4.98858	cg24495062
-0.313056	0.637152	-7.88227	1.6068e-12	7.50428e-12	17.6215	cg14065857
0.0277193	0.514068	0.507241	0.612912	0.646913	-7.43052	cg19597498
0.103348	0.653265	2.65507	0.00899988	0.012753	-4.11527	cg14186349
0.311095	0.412992	8.31688	1.59023e-13	8.12013e-13	19.9107	cg11991566
0.237841	0.404056	5.90774	3.2881e-08	9.94288e-08	7.84741	cg11505113
0.105007	0.651396	2.32983	0.0214778	0.0288837	-4.89027	cg27389692
0.017838	0.55618	0.29038	0.772024	0.795392	-7.51736	cg22459517
0.144327	0.29579	3.64505	0.000395673	0.000678489	-1.22321	cg00257893
-0.400089	0.669232	-8.84551	9.17258e-15	5.23219e-14	22.738	cg06216883
0.245006	0.642816	5.372	3.84941e-07	1.02037e-06	5.44558	cg12212620
0.444474	0.308249	13.0337	8.983e-25	1.41675e-23	45.66	cg14046302
-0.119914	0.543848	-2.9472	0.00385062	0.00574722	-3.3429	cg00025357
-0.248395	0.370434	-6.19396	8.41843e-09	2.71871e-08	9.18222	cg17801983
0.147054	0.585251	2.96742	0.0036224	0.00542717	-3.28683	cg00544674
0.114912	0.280514	2.98201	0.00346556	0.00520523	-3.24618	cg14789645
-0.292141	0.420286	-6.74207	5.71007e-10	2.08717e-09	11.8259	cg09278980
-0.149101	0.703845	-4.02359	0.000100414	0.000187554	0.0770624	cg21380740
0.0861268	0.385039	2.04026	0.0435077	0.0559531	-5.50214	cg07523753
-0.458829	0.709355	-9.60354	1.45325e-16	9.79336e-16	26.8518	cg11195797
0.261072	0.331272	6.44847	2.44377e-09	8.36265e-09	10.3963	cg21386933
0.571047	0.318738	18.622	2.62647e-37	2.78614e-35	74.4052	cg23222949
0.272534	0.332842	7.42947	1.71966e-11	7.30681e-11	15.279	cg07520163
0.32208	0.500274	8.56076	4.28495e-14	2.30226e-13	21.2098	cg08090496
-0.429613	0.612928	-8.9218	6.05913e-15	3.51259e-14	23.1492	cg23605843
-0.260647	0.613389	-5.98177	2.31851e-08	7.13339e-08	8.18942	cg12611449
0.167597	0.547265	3.96577	0.000124545	0.000229565	-0.127989	cg04604142
-0.245324	0.415434	-4.48033	1.7062e-05	3.57119e-05	1.77422	cg15668468
-0.140574	0.339913	-3.0753	0.00260188	0.00397548	-2.9822	cg23503176
-0.214697	0.339528	-4.07146	8.3881e-05	0.000158394	0.248571	cg15718222
0.247398	0.327541	7.01666	1.4312e-10	5.55065e-10	13.1887	cg07252363
-0.280516	0.612694	-6.22997	7.07684e-09	2.30504e-08	9.35249	cg14410476
0.306842	0.455142	8.18624	3.19808e-13	1.5908e-12	19.2189	cg07817505
-0.29786	0.619059	-8.74355	1.59485e-14	8.89672e-14	22.1895	cg14251777
0.334519	0.459388	9.04956	3.02143e-15	1.80019e-14	23.8395	cg05260886
0.362617	0.44347	6.95973	1.91022e-10	7.32142e-10	12.9042	cg11085762
-0.291139	0.388372	-5.49424	2.22017e-07	6.06809e-07	5.98179	cg05770238
0.0402816	0.663479	0.936176	0.351053	0.389277	-7.12067	cg02482438
0.139283	0.489548	2.87639	0.0047578	0.00701186	-3.53657	cg25447144
0.289329	0.392431	6.30239	4.98416e-09	1.64992e-08	9.69647	cg14206516
-0.0829852	0.17332	-2.51006	0.0133958	0.0185398	-4.47205	cg00349895
0.601252	0.218443	22.1493	2.27947e-44	2.03682e-41	90.5691	cg12342451
-0.592363	0.801196	-17.5489	5.3049e-35	3.63371e-33	69.1223	cg07474842
0.293179	0.598059	6.35078	3.93933e-09	1.31821e-08	9.92741	cg00600916
0.545609	0.270475	18.1424	2.65366e-36	2.30272e-34	72.103	cg27485084
-0.377285	0.471753	-7.5806	7.83397e-12	3.43488e-11	16.0555	cg04132199
0.292343	0.712871	6.94864	2.02046e-10	7.72424e-10	12.8489	cg13411830
-0.265201	0.595262	-6.2079	7.87171e-09	2.55013e-08	9.24808	cg07892597
-0.271006	0.518639	-5.94267	2.78916e-08	8.50283e-08	8.00848	cg06490225
-0.0381353	0.620334	-0.762181	0.44744	0.486333	-7.26836	cg27129048
-0.216904	0.361026	-4.60957	1.01081e-05	2.19106e-05	2.27827	cg17526301
-0.0927129	0.427496	-1.77312	0.0787323	0.0974248	-5.99925	cg09177567
-0.53292	0.725562	-15.3706	3.44669e-30	1.11028e-28	58.0847	cg03323067
0.111994	0.537421	2.17423	0.0316405	0.0415039	-5.22837	cg07475394
0.271121	0.691367	6.48858	2.00694e-09	6.93383e-09	10.5898	cg09733312
-0.12946	0.332675	-2.79379	0.00606145	0.00880219	-3.75732	cg15372603
-0.00591335	0.66834	-0.141322	0.887851	0.90036	-7.5497	cg07409200
-0.0613282	0.605373	-1.49129	0.138497	0.16485	-6.45175	cg00115458
-0.536704	0.717113	-13.1032	6.15601e-25	9.93455e-24	46.0365	cg04988514
-0.545544	0.787258	-13.6924	2.53565e-26	4.87868e-25	49.214	cg15316843
0.232923	0.588631	6.01894	1.9439e-08	6.03284e-08	8.362	cg15390649
0.472463	0.307668	13.7104	2.3013e-26	4.45632e-25	49.3107	cg19305938
0.268764	0.593436	7.04392	1.24603e-10	4.86581e-10	13.3252	cg02836046
-0.456533	0.654229	-11.6883	1.44057e-21	1.56995e-20	38.3104	cg01005968
-0.301951	0.592917	-6.13053	1.14164e-08	3.63272e-08	8.88353	cg21790851
-0.0169757	0.446347	-0.351959	0.725483	0.752484	-7.49749	cg22376929
0.162243	0.686649	3.84761	0.000192138	0.000344792	-0.539878	cg14269191
-0.544342	0.718242	-14.7711	8.02154e-29	2.13128e-27	54.949	cg26704293
-0.407993	0.67515	-8.87507	7.81183e-15	4.48255e-14	22.8972	cg01673674
-0.546286	0.728309	-13.8603	1.02775e-26	2.07398e-25	50.1138	cg02820836
0.192104	0.633049	4.10014	7.52626e-05	0.000143098	0.352017	cg19406878
0.00894844	0.338725	0.194965	0.845748	0.862603	-7.54064	cg15936066
-0.42761	0.619907	-10.6551	4.3704e-19	3.72272e-18	32.6234	cg00849610
0.532859	0.214803	15.0534	1.81355e-29	5.27647e-28	56.4304	cg04486382
0.198064	0.546612	5.0444	1.62501e-06	3.95094e-06	4.04589	cg12070911
0.204206	0.684934	5.14987	1.02791e-06	2.57136e-06	4.49041	cg13168617
-0.334511	0.567159	-7.52156	1.06571e-11	4.61761e-11	15.7515	cg00930833
-0.239392	0.55694	-4.36998	2.64799e-05	5.38733e-05	1.35193	cg00085434
-0.10459	0.56604	-2.45499	0.0155152	0.021284	-4.60283	cg07021288
0.186333	0.405447	4.0513	9.04992e-05	0.000170133	0.176152	cg18658556
0.204916	0.675884	4.38658	2.47966e-05	5.06878e-05	1.41498	cg21690892
0.158639	0.717186	4.00017	0.000109594	0.000203603	-0.00625835	cg17480554
0.588136	0.158597	17.7724	1.75862e-35	1.30073e-33	70.2216	cg21398280
-0.296422	0.535909	-7.06677	1.10924e-10	4.35373e-10	13.4399	cg04947764
0.197894	0.549424	3.7203	0.000303494	0.000529001	-0.972779	cg00005166
0.290416	0.655703	6.0433	1.73136e-08	5.40077e-08	8.47543	cg13469953
0.269204	0.570688	6.21178	7.72568e-09	2.5056e-08	9.26644	cg26885816
0.374756	0.564591	9.31996	6.89157e-16	4.36428e-15	25.3063	cg13149767
-0.241715	0.464696	-5.04009	1.65552e-06	4.0196e-06	4.02785	cg09655666
0.272188	0.666469	7.34	2.73198e-11	1.1391e-10	14.822	cg09978395
-0.375494	0.602623	-9.74607	6.63255e-17	4.61142e-16	27.631	cg10829621
0.167072	0.388901	4.34835	2.88376e-05	5.83231e-05	1.27008	cg17818912
0.482629	0.281932	14.5301	2.87212e-28	7.08628e-27	53.6782	cg23264016
0.158617	0.667001	4.37144	2.63271e-05	5.35866e-05	1.35748	cg11147878
0.601464	0.212937	20.8313	8.22013e-42	3.00851e-39	84.7203	cg17313222
0.325732	0.444143	6.52111	1.70998e-09	5.95263e-09	10.7472	cg12968752
0.291754	0.678175	6.96734	1.83802e-10	7.05477e-10	12.9422	cg17653583
0.0713392	0.625429	1.5611	0.12112	0.145565	-6.34664	cg21449429
-0.570607	0.824149	-15.802	3.67162e-31	1.36647e-29	60.3157	cg16393012
0.328718	0.538471	8.20715	2.86022e-13	1.42794e-12	19.3294	cg22381351
0.0307028	0.637699	0.679664	0.49802	0.535901	-7.32792	cg00689213
-0.480054	0.763442	-11.7741	8.97198e-22	1.0002e-20	38.7818	cg11694262
0.33913	0.503941	9.29033	8.106e-16	5.10402e-15	25.1452	cg21533501
0.235962	0.425027	6.25656	6.22332e-09	2.03707e-08	9.47858	cg00201025
0.0345764	0.42746	0.795439	0.427921	0.466919	-7.24244	cg20952257
0.319514	0.575292	7.45508	1.50567e-11	6.4345e-11	15.4102	cg18238996
0.384799	0.411346	9.90551	2.75435e-17	1.97675e-16	28.5041	cg02839195
0.217042	0.576179	5.26329	6.24354e-07	1.60717e-06	4.97496	cg09001514
-0.330799	0.362152	-6.28333	5.46692e-09	1.80072e-08	9.60574	cg25147193
-0.234755	0.604627	-5.03694	1.6782e-06	4.07168e-06	4.01465	cg13812927
-0.457231	0.67431	-10.3394	2.50692e-18	1.98267e-17	30.8863	cg07717632
0.166393	0.706864	3.36836	0.0010156	0.00164422	-2.10829	cg11804414
-0.246625	0.388775	-5.6139	1.2871e-07	3.62536e-07	6.51362	cg09416313
0.208836	0.612269	4.74024	5.89802e-06	1.32395e-05	2.79807	cg10945695
0.309425	0.489466	7.54573	9.39639e-12	4.08885e-11	15.8759	cg01061714
-0.470061	0.738179	-12.7069	5.33961e-24	7.62239e-23	43.8846	cg02712036
-0.402705	0.589722	-9.42799	3.81167e-16	2.4708e-15	25.8943	cg24350771
0.21776	0.612583	4.65797	8.28855e-06	1.81971e-05	2.46964	cg00792968
-0.152375	0.169291	-2.98594	0.00342438	0.00514795	-3.23519	cg17485021
0.286763	0.669585	6.78535	4.59801e-10	1.69741e-09	12.0391	cg00084604
0.254437	0.306321	7.72203	3.73625e-12	1.68712e-11	16.7872	cg09588186
-0.567962	0.665383	-15.2963	5.08156e-30	1.60003e-28	57.6979	cg04079139
-0.218116	0.509529	-4.24871	4.2572e-05	8.39338e-05	0.896742	cg12564285
-0.225583	0.509897	-4.9743	2.19646e-06	5.23736e-06	3.75374	cg24159247
0.219265	0.616193	5.85516	4.20852e-08	1.25407e-07	7.60594	cg05669244
-0.468007	0.698261	-10.3906	1.88822e-18	1.51009e-17	31.1681	cg02483661
0.492197	0.415388	15.3726	3.39062e-30	1.09364e-28	58.1009	cg07204803
0.14911	0.763318	3.54824	0.000553516	0.000929357	-1.53935	cg16314733
0.580786	0.21749	18.6161	2.76741e-37	2.91693e-35	74.3536	cg05484458
-0.141813	0.475132	-3.19519	0.0017837	0.00278953	-2.63278	cg11735846
-0.305801	0.722445	-6.30289	4.97218e-09	1.64617e-08	9.69884	cg07676517
0.238292	0.490008	5.27619	5.89699e-07	1.5227e-06	5.0305	cg15309953
-0.383756	0.62517	-9.74768	6.57399e-17	4.57183e-16	27.6398	cg07382943
0.172755	0.52861	3.72291	0.000300695	0.000524408	-0.96402	cg17910564
-0.505064	0.754035	-12.6575	6.99643e-24	9.85982e-23	43.6154	cg05942508
-0.189383	0.639825	-4.43469	2.04803e-05	4.23747e-05	1.59867	cg21101631
-0.237336	0.395352	-4.63039	9.2823e-06	2.02343e-05	2.36043	cg03171003
-0.567217	0.808145	-15.422	2.63649e-30	8.63028e-29	58.3517	cg00765737
0.234055	0.377294	5.45892	2.60469e-07	7.05568e-07	5.82609	cg23031196
0.575635	0.232268	16.8241	1.98732e-33	1.05463e-31	65.5142	cg26937943
0.32608	0.663929	7.18258	6.1393e-11	2.47408e-10	14.0232	cg24807053
-0.296701	0.721075	-8.88198	7.52406e-15	4.32343e-14	22.9345	cg07672688
0.243255	0.698138	7.05352	1.18667e-10	4.64479e-10	13.3733	cg03539903
0.418796	0.327861	12.3831	3.14507e-23	4.11152e-22	42.1184	cg00700214
0.14855	0.220003	3.8426	0.000195667	0.000350801	-0.557142	cg20805133
-0.227671	0.401359	-4.85346	3.6707e-06	8.47751e-06	3.25649	cg05920454
-0.406767	0.561961	-9.72235	7.55783e-17	5.22526e-16	27.5012	cg04651137
-0.266407	0.679181	-5.69435	8.89041e-08	2.55124e-07	6.87491	cg10770023
-0.491345	0.669294	-12.5578	1.20738e-23	1.65404e-22	43.0719	cg17528580
-0.335081	0.536702	-7.12175	8.3801e-11	3.33055e-10	13.7163	cg19858576
0.0718903	0.329029	1.88642	0.0616428	0.0775305	-5.79643	cg13637654
-0.199986	0.618337	-4.81349	4.34311e-06	9.93055e-06	3.0938	cg02052915
0.292739	0.655581	6.52053	1.71483e-09	5.96784e-09	10.7444	cg24779015
-0.0625439	0.380607	-1.43511	0.153844	0.181741	-6.53296	cg21752469
-0.0496984	0.633851	-1.11475	0.267176	0.30296	-6.93814	cg23427912
-0.0126409	0.401754	-0.346793	0.729351	0.756109	-7.49931	cg08040755
0.182381	0.71685	4.98382	2.10869e-06	5.04058e-06	3.79326	cg16212074
0.197363	0.642048	5.25597	6.4489e-07	1.65668e-06	4.94349	cg11388802
-0.555819	0.815748	-14.9737	2.7569e-29	7.80811e-28	56.0131	cg27395066
-0.330108	0.573502	-8.23002	2.53134e-13	1.27027e-12	19.4504	cg05524246
0.199961	0.524256	5.40766	3.28083e-07	8.77957e-07	5.60123	cg17033684
0.334373	0.239984	10.4811	1.13986e-18	9.30536e-18	31.6699	cg14170999
0.239361	0.675573	4.74982	5.66742e-06	1.27513e-05	2.83659	cg04079263
-0.22791	0.319763	-5.22844	7.28187e-07	1.85705e-06	4.82537	cg06924976
-0.488357	0.740318	-11.6923	1.40899e-21	1.53773e-20	38.3325	cg02925367
0.222298	0.662637	5.81382	5.10592e-08	1.5078e-07	7.4169	cg08291907
-0.481968	0.681923	-12.5663	1.15249e-23	1.58257e-22	43.1183	cg21056706
0.0959096	0.526056	1.98789	0.0490891	0.0626469	-5.60475	cg24146100
0.298291	0.51467	7.08347	1.01877e-10	4.01212e-10	13.5237	cg17333193
0.242827	0.689534	5.14389	1.05511e-06	2.63522e-06	4.46505	cg22823122
0.367237	0.331641	10.9241	9.85891e-20	8.93255e-19	34.1047	cg10821964
0.284251	0.64618	6.85213	3.28793e-10	1.22972e-09	12.3693	cg12733040
-0.472062	0.754021	-12.3406	3.97099e-23	5.12736e-22	41.8862	cg27132471
-0.567623	0.668233	-16.644	4.9387e-33	2.45043e-31	64.6076	cg16530429
0.612793	0.208008	22.4713	5.586e-45	6.59574e-42	91.9651	cg23488376
0.230916	0.50609	4.9645	2.29057e-06	5.44802e-06	3.71308	cg20597172
-0.0980172	0.182926	-2.91506	0.00424065	0.00629271	-3.43132	cg09418984
0.0260362	0.546148	0.509326	0.611454	0.645505	-7.42945	cg14105566
0.282835	0.589709	7.04127	1.26298e-10	4.92714e-10	13.3119	cg01402099
0.196895	0.62638	4.31634	3.27023e-05	6.55685e-05	1.14946	cg08569425
-0.214664	0.269408	-5.74537	7.02075e-08	2.03926e-07	7.10559	cg00076195
0.543442	0.247339	17.5863	4.20297e-35	2.9172e-33	69.3534	cg20809036
-0.529548	0.632714	-15.061	1.7421e-29	5.08499e-28	56.4704	cg10579705
-0.257328	0.252033	-5.05791	1.53294e-06	3.73957e-06	4.10246	cg19716433
-0.0474978	0.24239	-1.18517	0.23828	0.272499	-6.85758	cg11118422
0.613445	0.200752	22.0096	4.21266e-44	3.20481e-41	89.9593	cg02131465
-0.379802	0.690415	-9.12171	2.03818e-15	1.23582e-14	24.2301	cg26063904
-0.14124	0.539085	-2.58685	0.0108733	0.015242	-4.28536	cg24172509
0.0999155	0.505093	1.93887	0.0548537	0.0694983	-5.69854	cg25765464
-0.221647	0.532338	-4.64169	8.86183e-06	1.9376e-05	2.40513	cg00528572
-0.185498	0.296347	-3.78249	0.000243069	0.00042949	-0.762729	cg04261952
0.324298	0.256018	9.20333	1.30481e-15	8.05126e-15	24.6727	cg21798802
-0.428753	0.687643	-9.65413	1.10025e-16	7.50012e-16	27.1282	cg14244013
0.166169	0.264583	4.30422	3.4292e-05	6.85701e-05	1.10395	cg03050127
0.113225	0.620692	2.87466	0.00478232	0.00704559	-3.54127	cg00465277
0.149538	0.727027	4.31264	3.31811e-05	6.64801e-05	1.13552	cg12823329
0.153901	0.3542	3.9665	0.000124208	0.000228982	-0.125412	cg08164233
0.0694612	0.325902	1.96147	0.0521287	0.0662625	-5.65557	cg24570211
-0.0999132	0.283501	-2.31053	0.0225577	0.0302509	-4.93336	cg01244015
0.146264	0.50499	2.89576	0.00449194	0.00664294	-3.484	cg19495969
-0.251944	0.388826	-5.05846	1.5293e-06	3.73123e-06	4.10477	cg27657333
-0.334471	0.613729	-9.47108	3.00895e-16	1.96886e-15	26.1291	cg12966875
0.0793286	0.221877	2.43311	0.0164369	0.0224673	-4.65406	cg15878568
0.322258	0.45016	8.36289	1.24251e-13	6.40293e-13	20.1551	cg17438211
-0.273028	0.438313	-6.65472	8.82574e-10	3.16579e-09	11.3975	cg08244262
-0.592678	0.749713	-17.5102	6.42403e-35	4.34329e-33	68.9317	cg05156137
0.340755	0.412444	11.8922	4.5337e-22	5.24275e-21	39.4604	cg18689929
0.0713201	0.64	1.18923	0.236686	0.270801	-6.8528	cg02784823
-0.227514	0.508825	-4.41402	2.2238e-05	4.57576e-05	1.51956	cg25801988
-0.157467	0.692937	-4.2559	4.14e-05	8.17776e-05	0.923473	cg13521620
-0.105226	0.603955	-2.30944	0.0226202	0.0303294	-4.93579	cg20826576
0.00906705	0.63342	0.239491	0.811131	0.831048	-7.53091	cg09702010
0.230931	0.612305	5.84666	4.3793e-08	1.30246e-07	7.56703	cg19670885
0.34326	0.455177	10.0315	1.37411e-17	1.01489e-16	29.1951	cg26355232
0.300167	0.638768	7.69462	4.31428e-12	1.93702e-11	16.645	cg05461143
-0.219035	0.555404	-5.12486	1.14642e-06	2.84893e-06	4.38445	cg02340556
0.183246	0.669163	4.90497	2.95177e-06	6.9152e-06	3.46745	cg19757573
-0.167872	0.301038	-3.93283	0.000140672	0.000257234	-0.243794	cg21050240
-0.343161	0.677426	-6.17776	9.10045e-09	2.92868e-08	9.10582	cg24524379
-0.0659254	0.325556	-1.28974	0.199608	0.231408	-6.72909	cg16857192
0.0809361	0.507637	1.7829	0.0771182	0.0955622	-5.98222	cg11034802
0.184951	0.410841	4.48762	1.657e-05	3.47532e-05	1.80236	cg26888672
0.548132	0.236819	18.2745	1.39252e-36	1.28839e-34	72.7448	cg20724184
0.386694	0.319939	8.99886	3.98305e-15	2.34914e-14	23.5654	cg25518170
0.32446	0.286907	9.56546	1.79164e-16	1.19673e-15	26.6439	cg21139496
0.257156	0.553235	6.75201	5.43339e-10	1.99064e-09	11.8748	cg08160970
0.154541	0.682831	4.33875	2.99478e-05	6.039e-05	1.23384	cg11473240
0.256946	0.500795	5.64551	1.11329e-07	3.16012e-07	6.65524	cg19865564
-0.0803644	0.544209	-1.86368	0.0647984	0.081226	-5.83809	cg20941258
0.144589	0.693701	4.16872	5.79519e-05	0.000112008	0.601675	cg19401149
0.0674427	0.311255	1.69771	0.0921404	0.112838	-6.12764	cg16104076
-0.311511	0.587444	-7.06598	1.11371e-10	4.37025e-10	13.4359	cg21158502
0.278678	0.5047	7.78674	2.65894e-12	1.21594e-11	17.1235	cg04112058
0.23984	0.719774	6.39526	3.17084e-09	1.07242e-08	10.1405	cg11506658
-0.06894	0.610098	-1.14383	0.254961	0.290007	-6.90546	cg06385380
0.311132	0.417954	8.16087	3.66175e-13	1.81276e-12	19.0849	cg22976732
0.359724	0.520898	6.70713	6.79859e-10	2.4654e-09	11.6542	cg11830096
0.345761	0.390507	8.2261	2.58482e-13	1.29612e-12	19.4297	cg09712756
-0.251397	0.463925	-6.19693	8.29871e-09	2.6818e-08	9.19626	cg11346248
-0.564272	0.731701	-17.3266	1.60006e-34	1.02321e-32	68.0231	cg22047295
0.293779	0.631305	8.17402	3.41364e-13	1.69484e-12	19.1543	cg25582541
0.193111	0.65521	4.75297	5.59351e-06	1.25956e-05	2.84927	cg12968800
-0.232288	0.460453	-5.12354	1.15304e-06	2.86445e-06	4.37886	cg07076509
0.360985	0.477144	11.4458	5.4507e-21	5.59998e-20	36.9855	cg10626556
-0.291631	0.45218	-6.11376	1.23706e-08	3.92039e-08	8.80484	cg25254825
-0.320795	0.624941	-6.95863	1.92087e-10	7.36051e-10	12.8987	cg23220533
0.163939	0.471023	3.13723	0.00214362	0.00331307	-2.80313	cg03415617
0.279764	0.77091	6.94601	2.04755e-10	7.82267e-10	12.8358	cg02486209
0.357852	0.568109	10.2387	4.37359e-18	3.37527e-17	30.333	cg16431369
0.261425	0.638864	6.31052	4.79125e-09	1.58855e-08	9.73522	cg09364980
0.186828	0.548436	4.51447	1.48718e-05	3.14234e-05	1.90639	cg08328750
-0.168116	0.316817	-3.34532	0.00109594	0.00176584	-2.1794	cg17585615
0.129097	0.604751	2.80458	0.00587424	0.00854565	-3.72879	cg03065476
-0.536525	0.76436	-13.6933	2.52366e-26	4.85749e-25	49.2188	cg10147797
0.197422	0.572352	4.76168	5.39418e-06	1.217e-05	2.88433	cg20799165
0.22491	0.681399	5.39827	3.42196e-07	9.13383e-07	5.56021	cg27599015
-0.0810702	0.200243	-2.30516	0.0228669	0.0306449	-4.9453	cg00856204
-0.0526387	0.681749	-1.55018	0.123717	0.148442	-6.36338	cg00802237
0.583331	0.243754	19.8198	8.72364e-40	1.7066e-37	80.0829	cg15925869
-0.571024	0.714282	-16.5226	9.14328e-33	4.33493e-31	63.9941	cg16686951
0.365012	0.359078	9.2485	1.01914e-15	6.35496e-15	24.918	cg23484159
0.159422	0.428537	4.07321	8.33313e-05	0.00015741	0.254843	cg03964696
0.100109	0.664433	2.34347	0.0207419	0.0279577	-4.85961	cg05539265
-0.22138	0.580198	-4.35719	2.78503e-05	5.64577e-05	1.3035	cg01786048
-0.237661	0.758863	-6.26231	6.05263e-09	1.98421e-08	9.50587	cg02291365
-0.467481	0.566971	-12.5724	1.11485e-23	1.53407e-22	43.1514	cg14631910
0.0916353	0.559053	1.60112	0.111966	0.13528	-6.28431	cg15212455
0.206044	0.847978	4.70837	6.73178e-06	1.49782e-05	2.67039	cg12194832
0.234711	0.622996	5.44914	2.72214e-07	7.35654e-07	5.78311	cg25475742
-0.553837	0.712106	-14.7865	7.39379e-29	1.97189e-27	55.0302	cg26994377
0.0303133	0.704631	0.673926	0.501648	0.539431	-7.33181	cg13622265
0.148871	0.704878	2.70505	0.00781815	0.0111786	-3.98815	cg09970349
0.233043	0.532748	5.91724	3.14434e-08	9.52649e-08	7.89116	cg18174402
-0.419584	0.580167	-11.2168	1.95048e-20	1.88996e-19	35.7169	cg09599130
-0.279668	0.494831	-6.5682	1.35532e-09	4.77213e-09	10.9757	cg14463412
-0.321654	0.510651	-6.43298	2.63658e-09	8.99142e-09	10.3217	cg08376828
-0.103326	0.74268	-2.8355	0.00536712	0.00785105	-3.64655	cg16919680
0.290168	0.259856	9.10377	2.24146e-15	1.3532e-14	24.1356	cg11420633
0.149711	0.644758	3.65969	0.000375884	0.000646813	-1.17481	cg07331204
-0.188849	0.311843	-5.02516	1.76558e-06	4.26907e-06	3.96542	cg27170458
0.149801	0.623651	2.97484	0.00354181	0.00531277	-3.26617	cg26362078
-0.237766	0.528707	-4.86469	3.50078e-06	8.10754e-06	3.30235	cg06874426
0.082503	0.316535	2.04071	0.0434624	0.0558992	-5.50125	cg22658758
0.572699	0.232182	18.8249	9.76086e-38	1.1539e-35	75.3901	cg07124719
0.249339	0.533355	5.75492	6.71616e-08	1.95462e-07	7.14893	cg23054121
0.188739	0.583152	3.88074	0.0001703	0.000307736	-0.425377	cg12602909
0.327491	0.345609	9.03966	3.18909e-15	1.89587e-14	23.7859	cg10268548
-0.282445	0.551262	-6.06563	1.55673e-08	4.87935e-08	8.57959	cg15750986
-0.263608	0.775423	-4.99121	2.04293e-06	4.89257e-06	3.82397	cg27215100
-0.100962	0.496209	-2.24041	0.0268956	0.0356504	-5.0872	cg24116380
0.237395	0.778248	5.34798	4.28547e-07	1.12847e-06	5.34111	cg26855689
0.248215	0.313208	4.76735	5.26816e-06	1.19032e-05	2.90717	cg12910797
-0.544458	0.740702	-14.0102	4.59762e-27	9.74382e-26	50.9152	cg07911961
-0.0991946	0.398885	-1.90343	0.0593678	0.0748438	-5.76496	cg24753662
-0.0660793	0.317163	-1.04684	0.297269	0.334316	-7.01124	cg08013331
-0.581917	0.732018	-18.1776	2.39234e-36	2.09428e-34	72.2073	cg05673882
-0.52101	0.593944	-12.9002	1.85959e-24	2.81633e-23	44.9352	cg24551579
-0.0198838	0.206439	-0.66667	0.506253	0.543964	-7.33669	cg24237439
0.266034	0.596935	7.2	5.6149e-11	2.27115e-10	14.1112	cg04086012
0.251895	0.329512	6.78036	4.71435e-10	1.73734e-09	12.0145	cg26696870
-0.59406	0.799573	-18.1315	3.02295e-36	2.58472e-34	71.9745	cg02933362
0.0800961	0.375446	1.46855	0.144559	0.171562	-6.48499	cg02493798
0.253908	0.493561	6.54236	1.53983e-09	5.38946e-09	10.8502	cg20949700
-0.473659	0.629329	-14.3005	9.7437e-28	2.24906e-26	52.4611	cg02821342
-0.519051	0.761171	-13.9071	7.9912e-27	1.63456e-25	50.3645	cg16903782
0.392506	0.330314	9.69094	8.9846e-17	6.16911e-16	27.3295	cg14989714
0.317613	0.557323	8.51027	5.62523e-14	2.98823e-13	20.9401	cg21165051
0.093363	0.260904	2.58488	0.0109323	0.01532	-4.29021	cg25968569
0.196407	0.379415	4.61245	9.98961e-06	2.16727e-05	2.28964	cg15811371
0.581057	0.21348	22.0234	3.96305e-44	3.07087e-41	90.0199	cg03425609
0.193691	0.69193	5.04701	1.60682e-06	3.90941e-06	4.0568	cg09502177
0.565922	0.232894	16.7783	2.5044e-33	1.30403e-31	65.2839	cg13620799
0.132501	0.665455	2.7244	0.00739977	0.0106168	-3.93838	cg24942416
0.51613	0.296171	14.976	2.72345e-29	7.72884e-28	56.0253	cg24513276
-0.16606	0.602884	-2.93634	0.00397851	0.00592766	-3.37286	cg04132407
0.431604	0.342367	12.3017	4.91874e-23	6.29497e-22	41.6731	cg26900686
0.522228	0.251404	17.9951	5.45696e-36	4.44734e-34	71.3853	cg25397636
-0.224754	0.378187	-5.53989	1.80466e-07	4.99173e-07	6.18385	cg05894970
0.0537091	0.367589	1.20252	0.231518	0.265305	-6.837	cg21845457
0.0907857	0.339793	2.44053	0.016119	0.0220605	-4.63673	cg01299997
0.463522	0.307735	14.0902	2.99549e-27	6.49126e-26	51.3421	cg24705939
-0.465976	0.805314	-10.31	2.94954e-18	2.31574e-17	30.7247	cg02202923
0.37061	0.532592	10.1588	6.80333e-18	5.15927e-17	29.8938	cg26171815
-0.51581	0.736354	-13.5319	6.02734e-26	1.10482e-24	48.3514	cg05435212
-0.557047	0.740725	-16.2425	3.81306e-32	1.65657e-30	62.5717	cg12081645
-0.0419322	0.233168	-1.25956	0.210261	0.242746	-6.76727	cg16483867
-0.323719	0.466829	-7.5568	8.86953e-12	3.86909e-11	15.9329	cg11743259
0.367243	0.294534	11.7001	1.33474e-21	1.46024e-20	38.386	cg02489219
0.410643	0.561763	10.4574	1.30497e-18	1.05953e-17	31.5355	cg06246941
0.115467	0.700455	2.47644	0.0146565	0.0201734	-4.5522	cg25338994
0.349739	0.583693	9.27785	8.67923e-16	5.44698e-15	25.0774	cg20614081
-0.419873	0.651098	-11.1376	3.02297e-20	2.87745e-19	35.2809	cg27059228
-0.175538	0.546561	-4.79317	4.72922e-06	1.07571e-05	3.01147	cg25962699
-0.213919	0.47519	-4.43339	2.05869e-05	4.25794e-05	1.59368	cg16744531
0.355986	0.278384	10.611	5.57818e-19	4.70624e-18	32.3807	cg07314530
-0.574564	0.703929	-16.3458	2.24984e-32	1.01064e-30	63.0973	cg05726239
0.347597	0.459471	7.98162	9.49801e-13	4.52431e-12	18.1416	cg23094665
-0.360257	0.491335	-8.79468	1.20872e-14	6.8214e-14	22.4644	cg13178873
-0.137986	0.471558	-2.88962	0.00457474	0.00675803	-3.50071	cg01594290
-0.149852	0.338788	-2.56815	0.0114448	0.0159902	-4.33129	cg27649239
-0.282565	0.692807	-6.73116	6.0302e-10	2.19922e-09	11.7723	cg18614381
0.128862	0.57446	2.487	0.0142496	0.0196471	-4.52713	cg09932405
0.58931	0.265278	21.037	3.23348e-42	1.34752e-39	85.6475	cg03832737
0.0851753	0.364486	1.71787	0.0883862	0.108523	-6.09384	cg17939295
-0.181788	0.270673	-3.44104	0.000796835	0.00130943	-1.88132	cg05091238
0.371378	0.491265	8.38096	1.12765e-13	5.83348e-13	20.2511	cg05170867
-0.178533	0.282198	-3.42969	0.000827805	0.00135722	-1.91704	cg10799055
0.235129	0.621905	6.24161	6.68972e-09	2.18412e-08	9.40768	cg17001652
-0.0871749	0.659139	-1.88111	0.0623681	0.0783852	-5.8062	cg10588962
-0.559013	0.683572	-16.4225	1.5219e-32	7.00454e-31	63.4866	cg09158314
0.284797	0.67785	7.55971	8.73626e-12	3.8133e-11	15.9478	cg18532070
0.173692	0.460643	3.75184	0.00027126	0.000476037	-0.866593	cg06699848
0.224139	0.422684	4.78359	4.92254e-06	1.11699e-05	2.97274	cg02108015
-0.288323	0.291069	-5.76024	6.55253e-08	1.91025e-07	7.17304	cg24311947
-0.547045	0.715302	-16.406	1.65536e-32	7.58714e-31	63.4029	cg02389317
-0.247484	0.460096	-5.80507	5.31851e-08	1.56708e-07	7.37702	cg22839308
-0.0425776	0.476107	-0.864419	0.389074	0.427807	-7.1852	cg19927816
-0.361998	0.550052	-8.68963	2.13558e-14	1.17826e-13	21.9001	cg22796593
0.101006	0.725943	2.66108	0.00884957	0.0125541	-4.10008	cg04414509
-0.106689	0.567979	-1.79629	0.0749509	0.0930439	-5.95874	cg08617160
-0.34736	0.652191	-6.56999	1.34334e-09	4.73194e-09	10.9844	cg12348588
0.231585	0.312079	6.34702	4.01204e-09	1.34087e-08	9.90945	cg20301308
0.276491	0.36422	6.72988	6.06879e-10	2.21289e-09	11.766	cg19208681
0.2764	0.653875	5.8362	4.59905e-08	1.36454e-07	7.51915	cg00016814
-0.30388	0.625489	-6.89056	2.70932e-10	1.02249e-09	12.5599	cg23018117
-0.0910425	0.355974	-2.10175	0.0376561	0.0488501	-5.37849	cg02825887
-0.235395	0.301068	-4.51299	1.49611e-05	3.15979e-05	1.90063	cg15174564
0.349252	0.353502	9.03759	3.22517e-15	1.91663e-14	23.7748	cg08651538
0.194106	0.668322	5.96368	2.5256e-08	7.73646e-08	8.10565	cg27313147
0.518199	0.264886	13.3052	2.05634e-25	3.5177e-24	47.1288	cg06795960
0.143595	0.209287	4.21027	4.93974e-05	9.6433e-05	0.754417	cg19567689
-0.607315	0.743012	-19.3049	1.04255e-38	1.53418e-36	77.6162	cg00431549
0.289573	0.529418	7.42716	1.74036e-11	7.39129e-11	15.2672	cg04265964
-0.180423	0.333118	-3.986	0.000115532	0.000213959	-0.0564993	cg22356726
0.585297	0.256782	19.1208	2.3973e-38	3.23501e-36	76.7872	cg08448084
-0.388074	0.634965	-8.74079	1.61887e-14	9.02561e-14	22.1747	cg03691338
0.0725755	0.364207	1.22729	0.222103	0.255339	-6.8071	cg11265958
-0.179588	0.442323	-3.21735	0.00166162	0.00260947	-2.56696	cg10917547
0.10589	0.528779	2.1079	0.0371096	0.0481922	-5.36593	cg14454127
0.401851	0.444052	8.78919	1.24525e-14	7.01934e-14	22.4348	cg01764559
0.535768	0.321342	16.0442	1.05397e-31	4.26854e-30	61.559	cg04665565
0.123479	0.520286	2.35085	0.020353	0.027463	-4.84294	cg01958189
0.224104	0.48903	4.92753	2.6819e-06	6.32133e-06	3.5603	cg25556035
-0.105003	0.699136	-2.89	0.0045696	0.00675094	-3.49968	cg09577324
-0.0545634	0.242596	-1.57675	0.117473	0.141485	-6.32245	cg18284089
0.247001	0.66453	5.96351	2.52767e-08	7.74232e-08	8.10485	cg04707603
-0.27787	0.537985	-7.10177	9.2799e-11	3.66802e-10	13.6157	cg19220825
0.234126	0.43543	5.86558	4.0079e-08	1.19782e-07	7.65372	cg13149736
0.421198	0.359906	12.1271	1.28369e-22	1.57245e-21	40.7178	cg03649284
-0.525785	0.693797	-13.1665	4.3636e-25	7.17505e-24	46.3793	cg15336243
-0.074086	0.22946	-2.081	0.0395499	0.0511617	-5.4206	cg14580628
-0.0724692	0.634275	-1.49245	0.138193	0.16452	-6.45004	cg25026904
0.286253	0.421774	7.73975	3.40432e-12	1.54335e-11	16.8791	cg09412707
0.163815	0.402775	3.20506	0.0017283	0.0027083	-2.60349	cg25453677
-0.258321	0.502367	-6.05184	1.66236e-08	5.19551e-08	8.51527	cg02247160
0.28316	0.588574	6.66973	8.19114e-10	2.94861e-09	11.4709	cg15671688
-0.225473	0.465108	-5.27839	5.83979e-07	1.50872e-06	5.03998	cg06972019
0.173614	0.771243	3.76542	0.000258408	0.000454802	-0.82066	cg10009968
0.0556966	0.46451	1.11617	0.26657	0.302317	-6.93656	cg20701183
0.603549	0.182823	21.0901	2.54397e-42	1.08759e-39	85.8859	cg09630706
0.288103	0.565872	6.12041	1.1983e-08	3.80448e-08	8.83605	cg04707217
-0.452569	0.748927	-9.81341	4.57671e-17	3.22512e-16	27.9996	cg17684207
-0.179482	0.257888	-3.90612	0.000155186	0.000282065	-0.337115	cg14346208
-0.491802	0.688752	-11.8163	7.11224e-22	8.02526e-21	39.0131	cg07904452
-0.328592	0.605519	-7.41391	1.86409e-11	7.89108e-11	15.1994	cg04794141
-0.211357	0.510788	-4.96622	2.27377e-06	5.41041e-06	3.72021	cg23160142
0.276715	0.656359	6.114	1.23562e-08	3.91634e-08	8.80598	cg25207627
0.132513	0.54492	2.96839	0.00361183	0.00541182	-3.28415	cg19143959
0.260258	0.557752	5.75022	6.86446e-08	1.9955e-07	7.12759	cg05154454
0.0847416	0.670914	2.36388	0.0196827	0.0266092	-4.81343	cg15952370
0.581958	0.231455	18.682	2.00957e-37	2.19755e-35	74.672	cg10559948
0.28153	0.335237	6.57037	1.34088e-09	4.72345e-09	10.9862	cg03741458
-0.190876	0.557732	-3.35539	0.0010601	0.00171168	-2.14835	cg09100338
0.074166	0.573491	1.59137	0.114144	0.13772	-6.29963	cg05218678
0.195833	0.481885	5.02309	1.78142e-06	4.30453e-06	3.95676	cg16103604
0.0537217	0.606346	0.951131	0.34344	0.381474	-7.10659	cg14780427
-0.315906	0.614752	-7.91823	1.32865e-12	6.25e-12	17.8095	cg19103536
0.209732	0.537768	5.12923	1.12476e-06	2.79862e-06	4.40296	cg16892812
-0.360635	0.523071	-8.40623	9.8456e-14	5.11725e-13	20.3856	cg00216305
0.247581	0.253278	7.44708	1.56955e-11	6.69625e-11	15.3692	cg04561571
0.178612	0.742793	3.0433	0.0028727	0.00436387	-3.07353	cg20017132
-0.273121	0.532189	-5.86983	3.92886e-08	1.17533e-07	7.67321	cg08443563
-0.274656	0.47118	-6.42727	2.71139e-09	9.23575e-09	10.2942	cg13899478
-0.263446	0.434579	-5.57591	1.53137e-07	4.27503e-07	6.34404	cg24182328
0.534511	0.269616	15.3749	3.37019e-30	1.08741e-28	58.1071	cg24497686
0.134219	0.556373	2.71663	0.00756519	0.0108405	-3.95839	cg10365769
0.239652	0.697073	5.65886	1.04703e-07	2.98074e-07	6.71516	cg09336508
0.558705	0.229614	20.6736	1.68684e-41	5.46758e-39	84.0059	cg24805559
0.24859	0.639245	6.58148	1.26918e-09	4.48127e-09	11.0402	cg20780546
0.14543	0.530388	3.34992	0.00107942	0.00174103	-2.16522	cg20031717
0.579837	0.227053	19.3171	9.29875e-39	1.38274e-36	77.7292	cg18084999
-0.517042	0.712659	-13.7382	1.98175e-26	3.86924e-25	49.4596	cg18107144
-0.372962	0.431926	-8.73394	1.68006e-14	9.35262e-14	22.1379	cg13558971
0.251384	0.385392	7.0564	1.16937e-10	4.57976e-10	13.3878	cg11095658
0.152991	0.598018	3.7863	0.000239772	0.000424042	-0.749796	cg01732465
0.00389645	0.74125	0.0946499	0.92475	0.933285	-7.55524	cg14793844
0.453009	0.27865	16.5996	5.79529e-33	2.83712e-31	64.447	cg03012289
-0.291615	0.585178	-6.68822	7.4707e-10	2.69916e-09	11.5615	cg18502397
0.198572	0.554888	4.21795	4.79541e-05	9.37956e-05	0.782788	cg12550241
0.0505947	0.473009	1.09114	0.277385	0.313722	-6.96405	cg08284233
0.316287	0.464994	8.03999	6.96803e-13	3.35918e-12	18.4481	cg04319685
-0.141846	0.333192	-2.72402	0.00740771	0.0106266	-3.93935	cg03671052
-0.0602114	0.646569	-1.20668	0.229918	0.263642	-6.83202	cg06621027
0.0144449	0.676643	0.265194	0.791313	0.812976	-7.52439	cg26525313
-0.3965	0.64508	-8.78832	1.25112e-14	7.05064e-14	22.4302	cg25207248
-0.318063	0.510389	-6.59307	1.19842e-09	4.24181e-09	11.0967	cg06826278
0.17458	0.622525	3.528	0.000593281	0.000991575	-1.60456	cg08026651
0.21698	0.632677	4.33948	2.98627e-05	6.02355e-05	1.23657	cg27153655
0.466285	0.44968	12.2601	6.17856e-23	7.82549e-22	41.446	cg27109657
-0.0685553	0.396144	-1.25706	0.211162	0.243692	-6.77039	cg09041678
-0.585063	0.773179	-18.9086	6.7114e-38	8.15764e-36	75.7631	cg16565913
0.531301	0.288469	17.9154	8.07279e-36	6.33458e-34	70.9955	cg27357134
-0.278004	0.545261	-5.02353	1.77803e-06	4.29699e-06	3.95861	cg09852127
0.350107	0.618101	8.3506	1.32725e-13	6.82651e-13	20.0897	cg20761204
-0.238064	0.376132	-5.92045	3.09709e-08	9.38819e-08	7.90598	cg27377863
0.254763	0.564513	6.19553	8.35491e-09	2.69926e-08	9.18965	cg11146208
-0.00418452	0.697801	-0.129617	0.897085	0.908619	-7.5513	cg13570284
-0.178197	0.6172	-3.34941	0.00108124	0.00174368	-2.16679	cg09662496
0.224767	0.59783	4.87508	3.35035e-06	7.78131e-06	3.34485	cg01454305
-0.467747	0.676283	-10.4792	1.1564e-18	9.43228e-18	31.6557	cg04821520
0.302751	0.627148	7.1081	8.9852e-11	3.55792e-10	13.6476	cg25997394
0.407627	0.477428	8.5292	5.07972e-14	2.71152e-13	21.0412	cg03104765
-0.610005	0.723381	-20.0337	3.23932e-40	7.13974e-38	81.0681	cg04465078
0.101778	0.206375	2.75427	0.00679379	0.00979241	-3.86093	cg23950233
0.0744801	0.649134	1.7761	0.0782384	0.0968559	-5.99408	cg27446185
-0.546968	0.695477	-13.9892	5.14505e-27	1.08345e-25	50.8032	cg08320225
0.0566984	0.428133	1.3729	0.172332	0.202002	-6.61939	cg22020227
-0.0814246	0.322176	-1.55665	0.122174	0.146732	-6.35348	cg10791959
-0.49893	0.843911	-11.5468	3.14699e-21	3.31455e-20	37.5325	cg10511890
-0.533524	0.822359	-13.3868	1.32134e-25	2.3171e-24	47.5694	cg10626816
0.223414	0.550976	5.11518	1.19573e-06	2.96234e-06	4.34356	cg06640374
-0.572199	0.759666	-15.6188	9.47742e-31	3.30407e-29	59.371	cg00184457
-0.453262	0.553373	-9.91377	2.63165e-17	1.8917e-16	28.5494	cg27005179
0.28507	0.680946	6.17837	9.07389e-09	2.9206e-08	9.10869	cg17287155
0.205133	0.615621	4.91456	2.83399e-06	6.6564e-06	3.50688	cg22386311
0.180708	0.684306	3.9105	0.000152715	0.000277873	-0.321862	cg25557018
-0.158646	0.358438	-3.56421	0.000523923	0.000882794	-1.48767	cg24344074
0.288076	0.423626	6.90323	2.54164e-10	9.61845e-10	12.6229	cg05852395
0.425605	0.384197	11.937	3.65629e-22	4.26993e-21	39.6756	cg01320748
0.166846	0.628011	3.43975	0.00080029	0.00131463	-1.88538	cg26389913
0.42377	0.269605	14.9127	3.60519e-29	1.00302e-27	55.7446	cg15562758
0.209493	0.314502	6.31994	4.57695e-09	1.5207e-08	9.78013	cg25745746
0.425579	0.328676	9.0915	2.40359e-15	1.44554e-14	24.0665	cg26646207
-0.249443	0.477534	-4.50614	1.53796e-05	3.24177e-05	1.87408	cg09827833
0.190597	0.753026	3.60211	0.000459546	0.000780672	-1.36426	cg20659057
0.296042	0.401897	7.21696	5.14694e-11	2.09039e-10	14.1971	cg07610853
0.575923	0.263786	17.5491	5.29863e-35	3.63193e-33	69.1235	cg21908828
0.199333	0.566674	4.67803	7.63117e-06	1.68445e-05	2.54936	cg20465661
0.550128	0.311965	16.4542	1.29518e-32	6.01127e-31	63.6473	cg14923274
0.286858	0.688375	7.41871	1.81825e-11	7.70459e-11	15.2239	cg26169845
0.459874	0.2695	13.5491	5.49368e-26	1.01205e-24	48.4438	cg12567521
0.0477744	0.48676	1.07084	0.286378	0.32309	-6.98591	cg26295435
-0.0802279	0.269539	-2.08349	0.0393191	0.0508797	-5.41558	cg08572565
-0.446161	0.719018	-10.4647	1.25338e-18	1.01948e-17	31.5756	cg23876832
-0.490045	0.682015	-12.9244	1.62898e-24	2.48567e-23	45.0671	cg22074858
-0.276847	0.437988	-6.50752	1.82837e-09	6.34517e-09	10.6814	cg12371569
0.413263	0.495029	12.1044	1.45412e-22	1.76964e-21	40.5937	cg14014627
0.163451	0.519106	3.25194	0.00148648	0.00235017	-2.46343	cg08083599
0.176185	0.710283	3.52277	0.000603996	0.00100851	-1.62137	cg11719952
-0.0349194	0.299074	-0.990863	0.323736	0.361617	-7.06809	cg23552977
0.358947	0.379684	8.18171	3.2763e-13	1.62853e-12	19.195	cg11076487
-0.33779	0.595316	-8.58479	3.76364e-14	2.03152e-13	21.3384	cg16258337
0.249377	0.708446	5.72869	7.58477e-08	2.19486e-07	7.03008	cg16590691
0.23615	0.682111	5.63728	1.15622e-07	3.27521e-07	6.61831	cg01899600
0.490573	0.330965	12.2165	7.85308e-23	9.82219e-22	41.2071	cg25023379
-0.204862	0.235975	-4.62167	9.61992e-06	2.09242e-05	2.32599	cg21771200
-0.364864	0.775856	-7.88685	1.56834e-12	7.33332e-12	17.6455	cg02716776
-0.194944	0.369456	-4.08114	8.0873e-05	0.000153032	0.283409	cg22225207
0.298274	0.491293	7.65523	5.30324e-12	2.35926e-11	16.441	cg14729980
0.527899	0.239094	16.6482	4.75727e-33	2.36989e-31	64.6445	cg20107996
-0.0708424	0.234052	-1.93951	0.0547746	0.0694044	-5.69732	cg03431544
0.544945	0.314945	18.4254	6.68612e-37	6.55941e-35	73.4751	cg09867084
0.056306	0.771461	1.24146	0.216843	0.249723	-6.78973	cg20951642
0.119963	0.570712	3.08973	0.00248763	0.00381037	-2.94074	cg13389652
-0.561155	0.715968	-16.0016	1.31194e-31	5.24059e-30	61.3409	cg18260397
-0.518424	0.793289	-12.903	1.83124e-24	2.77551e-23	44.9505	cg25650964
-0.385505	0.60738	-10.0182	1.47899e-17	1.09008e-16	29.122	cg17266282
0.172883	0.442592	4.90737	2.92181e-06	6.8492e-06	3.47733	cg10787981
0.0990851	0.519544	2.15336	0.0332812	0.0435224	-5.27209	cg27407428
-0.217243	0.429578	-3.84831	0.000191655	0.000343962	-0.53749	cg16987900
0.0911957	0.63564	2.09158	0.0385745	0.0499703	-5.39918	cg04499646
0.602515	0.210079	22.5461	4.03601e-45	5.13215e-42	92.2877	cg13142184
0.554704	0.247111	17.9213	8.06376e-36	6.33251e-34	70.9971	cg12845215
0.045926	0.311967	1.25333	0.21251	0.245125	-6.77504	cg03148457
-0.375614	0.673834	-8.6552	2.57281e-14	1.40844e-13	21.7154	cg16516639
-0.103732	0.454565	-2.32167	0.0219288	0.0294523	-4.90854	cg06096336
0.034905	0.628466	0.751282	0.453946	0.492789	-7.27661	cg18418242
0.278451	0.424586	6.99259	1.61717e-10	6.24064e-10	13.0683	cg11168687
0.470843	0.231845	14.0893	3.00978e-27	6.51937e-26	51.3374	cg05636047
-0.156418	0.451672	-3.4314	0.000823068	0.0013499	-1.91166	cg03284866
0.0400583	0.625289	0.993454	0.322478	0.360355	-7.06553	cg10177359
-0.575672	0.718427	-17.266	2.16509e-34	1.35297e-32	67.7219	cg22597383
-0.149866	0.445126	-2.75991	0.00668454	0.00964474	-3.84622	cg08404221
0.354326	0.299711	10.7976	1.98523e-19	1.7473e-18	33.4083	cg24925163
-0.383653	0.632037	-8.61087	3.26927e-14	1.77375e-13	21.478	cg16039869
-0.246763	0.548784	-5.8387	4.54546e-08	1.34941e-07	7.53061	cg13203507
-0.0243222	0.615038	-0.524494	0.600897	0.635466	-7.42159	cg19975025
-0.518109	0.767853	-13.1653	4.39152e-25	7.21857e-24	46.3729	cg24114556
0.22616	0.54786	5.05185	1.5736e-06	3.83243e-06	4.07707	cg08202972
0.220352	0.404976	4.28262	3.73109e-05	7.42111e-05	1.02309	cg14925024
-0.037983	0.606466	-0.909995	0.36464	0.403207	-7.1448	cg12832204
0.0585066	0.537451	1.26734	0.207474	0.239774	-6.75751	cg07053841
0.312772	0.568335	6.52843	1.64934e-09	5.75122e-09	10.7827	cg09041183
0.414169	0.303483	12.5698	1.13096e-23	1.55429e-22	43.1371	cg21855910
-0.173264	0.659688	-4.54143	1.33367e-05	2.8363e-05	2.01125	cg14830485
0.297968	0.630254	7.00534	1.51586e-10	5.86684e-10	13.132	cg09620689
0.165523	0.745776	3.2679	0.00141163	0.00223878	-2.41536	cg17056553
0.307356	0.648182	6.78697	4.56079e-10	1.68401e-09	12.0471	cg23207835
0.366058	0.574814	10.3277	2.67353e-18	2.10872e-17	30.8224	cg06295294
0.0866916	0.604043	1.8681	0.0641751	0.080492	-5.83004	cg02139586
-0.148277	0.720954	-2.91859	0.00419605	0.006231	-3.42164	cg09235562
0.200371	0.520533	4.91003	2.88904e-06	6.77751e-06	3.48825	cg00622010
0.581457	0.187912	19.5786	2.70424e-39	4.61647e-37	78.9577	cg02870147
-0.152764	0.215404	-2.98722	0.00341115	0.00512937	-3.23164	cg07475885
0.174507	0.565237	3.15173	0.00204774	0.00317418	-2.76076	cg04151826
0.301553	0.334794	7.11358	8.73734e-11	3.46462e-10	13.6751	cg01977762
0.0883565	0.312392	2.2253	0.0279203	0.0369145	-5.11977	cg02402368
0.0254292	0.66162	0.580685	0.562536	0.598641	-7.39044	cg02440199
-0.0827298	0.668951	-2.41138	0.0174005	0.0237055	-4.70454	cg05667197
0.0392712	0.509402	0.750139	0.454632	0.493458	-7.27747	cg05501426
0.226175	0.397031	5.77482	6.12299e-08	1.79087e-07	7.23931	cg13318241
0.094535	0.658921	1.97847	0.0501544	0.0639119	-5.62293	cg09247319
0.500767	0.251669	14.9332	3.41058e-29	9.53962e-28	55.8011	cg26807616
0.188105	0.614308	4.68692	7.35632e-06	1.62769e-05	2.58476	cg16678925
-0.426119	0.647808	-10.9524	8.42616e-20	7.69275e-19	34.2609	cg13439241
0.063498	0.673609	1.78861	0.0761887	0.0944812	-5.97224	cg25367912
-0.174327	0.434583	-3.56751	0.000517985	0.000873323	-1.47695	cg07589342
-0.443609	0.574325	-10.4687	1.22559e-18	9.97615e-18	31.5979	cg09483067
-0.439292	0.539948	-10.6707	4.00712e-19	3.42623e-18	32.7097	cg16793781
0.184224	0.713214	4.47758	1.72512e-05	3.60796e-05	1.76362	cg05911136
0.110399	0.553368	2.37374	0.0191883	0.025984	-4.79099	cg24045378
0.289155	0.363598	9.88467	3.03008e-17	2.16664e-16	28.4085	cg03222868
0.542143	0.185154	17.2056	2.86213e-34	1.74265e-32	67.4436	cg19827875
-0.0342471	0.431654	-0.653115	0.514925	0.552468	-7.34565	cg08614334
-0.444494	0.646234	-10.9434	8.85907e-20	8.06793e-19	34.2111	cg14021375
-0.554288	0.757404	-15.1263	1.23664e-29	3.68776e-28	56.8119	cg19735538
-0.174698	0.589337	-3.41263	0.00087648	0.00143222	-1.97053	cg17521665
-0.186245	0.713706	-5.02652	1.75527e-06	4.24558e-06	3.9711	cg01987353
0.384748	0.541676	9.36867	5.27721e-16	3.37709e-15	25.5713	cg00472840
-0.223026	0.355964	-4.37444	2.60172e-05	5.30082e-05	1.36885	cg10128511
-0.160745	0.537931	-3.52853	0.000592195	0.000989793	-1.60284	cg19795616
-0.213043	0.397661	-3.811	0.000219368	0.000390351	-0.66554	cg22272644
0.204531	0.623048	3.85738	0.000185433	0.000333509	-0.506182	cg04771413
-0.0587591	0.449581	-1.18377	0.23883	0.273088	-6.85923	cg26706803
0.113701	0.624533	2.15964	0.0327793	0.042904	-5.25896	cg21695830
-0.0785906	0.202616	-1.36675	0.174246	0.204086	-6.62772	cg25950625
-0.22595	0.330591	-5.05156	1.57554e-06	3.83697e-06	4.07587	cg03019033
-0.393581	0.621277	-8.729	1.72566e-14	9.5978e-14	22.1113	cg09238677
0.0933724	0.312727	1.55963	0.121468	0.145948	-6.34891	cg04546413
-0.237268	0.354277	-4.52391	1.4316e-05	3.03072e-05	1.94305	cg19990785
0.195227	0.5862	4.02051	0.000101577	0.000189608	0.0660967	cg17874421
-0.519713	0.692995	-14.3091	9.30644e-28	2.15565e-26	52.5068	cg23517208
0.349083	0.329219	10.6403	4.74355e-19	4.02743e-18	32.5419	cg07470830
-0.362057	0.61031	-7.8892	1.54904e-12	7.24548e-12	17.6577	cg11622324
-0.499758	0.756637	-12.9161	1.7045e-24	2.59214e-23	45.022	cg06997226
-0.285946	0.494767	-5.47373	2.43613e-07	6.62513e-07	5.89129	cg17119521
-0.200499	0.39028	-4.40273	2.32584e-05	4.77225e-05	1.47647	cg06849504
0.125461	0.398962	3.20977	0.00170244	0.00266986	-2.5895	cg18273412
-0.193749	0.420211	-4.01838	0.000102388	0.000190996	0.0585188	cg18629151
0.247889	0.763523	4.86927	3.43368e-06	7.96291e-06	3.32108	cg22786486
0.148527	0.645715	3.47939	0.000700084	0.001159	-1.75997	cg21727129
0.245014	0.625646	6.74332	5.67466e-10	2.07482e-09	11.8321	cg04475846
-0.607211	0.745465	-20.3757	6.61405e-41	1.72181e-38	82.6477	cg13406145
-0.086636	0.254557	-1.48675	0.139691	0.166168	-6.45842	cg02813298
0.313476	0.50034	7.7582	3.08969e-12	1.40534e-11	16.975	cg09668639
0.0749517	0.336729	2.07245	0.0403544	0.052129	-5.43785	cg19505827
-0.0131657	0.497605	-0.289611	0.772611	0.795906	-7.51759	cg07537443
0.172316	0.617085	3.51981	0.000610136	0.0010182	-1.63088	cg25356715
0.20501	0.696847	5.85131	4.28503e-08	1.27595e-07	7.58832	cg06711333
-0.14649	0.172455	-2.94786	0.00384292	0.00573625	-3.34107	cg04543008
0.158514	0.290167	4.36177	2.73519e-05	5.55052e-05	1.32083	cg23378165
0.372374	0.474994	8.10661	4.88919e-13	2.38952e-12	18.7987	cg06999891
0.303277	0.569253	7.669	4.93422e-12	2.2027e-11	16.5123	cg14524579
0.0435336	0.672691	0.970727	0.333627	0.371664	-7.08779	cg14603539
-0.220719	0.347714	-4.06439	8.61496e-05	0.000162428	0.223119	cg00522018
-0.0599181	0.557819	-1.283	0.201953	0.233898	-6.7377	cg16469740
-0.364982	0.677684	-7.58669	7.58901e-12	3.33116e-11	16.0869	cg11796442
-0.16778	0.307607	-3.26476	0.00142609	0.00226015	-2.42484	cg01516005
-0.401634	0.631995	-8.77092	1.37494e-14	7.71463e-14	22.3366	cg23451678
-0.187299	0.31448	-3.94498	0.0001345	0.000246686	-0.201136	cg22116670
0.260402	0.682021	5.19971	8.26302e-07	2.09226e-06	4.70251	cg05408873
0.217725	0.65158	4.3455	2.91637e-05	5.89298e-05	1.25929	cg27131703
0.287147	0.579074	7.10627	9.06965e-11	3.58921e-10	13.6383	cg12891342
-0.4975	0.57386	-12.9235	1.63757e-24	2.49686e-23	45.0619	cg04173714
0.262123	0.405245	5.75002	6.87081e-08	1.99711e-07	7.12668	cg03953704
0.27009	0.552781	6.55821	1.42391e-09	5.00174e-09	10.9272	cg03862987
0.615187	0.183345	21.6352	2.20968e-43	1.28921e-40	88.3133	cg25830307
0.103686	0.670297	2.42194	0.0169262	0.0230992	-4.68006	cg06146977
0.125604	0.280227	3.12137	0.00225323	0.0034717	-2.84927	cg26534677
-0.017896	0.373047	-0.371254	0.711099	0.73922	-7.49048	cg04379348
0.0588099	0.677814	1.59725	0.112826	0.136241	-6.2904	cg23440155
0.2467	0.581931	6.07513	1.48777e-08	4.67103e-08	8.62399	cg20318156
0.165382	0.40869	4.02468	0.000100004	0.000186858	0.0809642	cg24859236
-0.436941	0.595388	-10.5335	8.56438e-19	7.08819e-18	31.9543	cg22774472
0.363589	0.639835	9.95762	2.06612e-17	1.49975e-16	28.7898	cg08558971
0.258978	0.470519	6.07985	1.4546e-08	4.56952e-08	8.64608	cg15076824
0.0690486	0.486343	1.52463	0.12997	0.155385	-6.40213	cg24665265
-0.206805	0.606242	-3.8989	0.000159351	0.000289152	-0.362273	cg10638734
0.207466	0.6128	4.90759	2.91914e-06	6.84344e-06	3.47822	cg12034938
0.0146537	0.356965	0.292868	0.770127	0.793644	-7.51663	cg09755872
0.208872	0.59022	4.86402	3.51064e-06	8.12847e-06	3.29963	cg12941261
-0.535746	0.663166	-14.3054	9.49002e-28	2.19459e-26	52.4873	cg25032991
-0.155188	0.190465	-3.7266	0.000296781	0.000517955	-0.951632	cg01272707
-0.498101	0.572201	-13.7113	2.28985e-26	4.43674e-25	49.3156	cg00068038
0.325149	0.59848	8.18347	3.24577e-13	1.61408e-12	19.2042	cg20628733
0.105468	0.512691	1.89826	0.060052	0.0756477	-5.77456	cg13944507
0.232901	0.427435	5.8093	5.21469e-08	1.53791e-07	7.39629	cg21509889
0.213409	0.446016	4.72047	6.40267e-06	1.4295e-05	2.71878	cg03096285
0.270281	0.535782	6.14938	1.04297e-08	3.33515e-08	8.97214	cg07923794
0.0304976	0.706182	0.766703	0.444756	0.483623	-7.2649	cg08948808
0.177433	0.548984	4.00178	0.000108936	0.000202476	-0.000525876	cg00502017
0.232367	0.711846	4.85449	3.65487e-06	8.44309e-06	3.26068	cg21592803
0.147757	0.533804	3.15787	0.00200835	0.00311707	-2.74277	cg14476095
-0.429602	0.636956	-11.1518	2.79517e-20	2.67292e-19	35.3589	cg25296374
-0.169551	0.2676	-3.40509	0.000898813	0.00146644	-1.99407	cg11946336
0.289499	0.671123	6.28441	5.43843e-09	1.79204e-08	9.61087	cg18590053
0.280677	0.43354	6.10166	1.31077e-08	4.13971e-08	8.74811	cg05977072
0.0830531	0.563143	1.8148	0.0720395	0.0896665	-5.92602	cg12848457
-0.576298	0.696141	-18.1661	2.50596e-36	2.18219e-34	72.1609	cg02481642
0.0966006	0.587794	2.01022	0.0466393	0.0597103	-5.56131	cg07947705
0.270134	0.383305	7.67483	4.78589e-12	2.13927e-11	16.5425	cg24377437
0.174339	0.827062	2.92298	0.00414123	0.00615402	-3.40959	cg18671784
-0.210779	0.203993	-4.20952	4.95406e-05	9.66908e-05	0.751646	cg23100152
-0.278466	0.377447	-5.48335	2.3324e-07	6.35925e-07	5.93371	cg08673054
0.494441	0.268128	14.6712	1.36002e-28	3.49825e-27	54.423	cg23361969
0.0528712	0.576529	1.27874	0.203445	0.235469	-6.74311	cg03595881
0.169525	0.555658	3.95213	0.000130996	0.000240659	-0.176028	cg15903562
-0.185558	0.665549	-3.98482	0.000116041	0.000214836	-0.0606811	cg07304315
0.0103774	0.585456	0.230023	0.818464	0.837687	-7.53315	cg01712948
0.527755	0.395676	15.1119	1.33369e-29	3.96287e-28	56.7366	cg11088135
0.271668	0.6621	6.94082	2.10199e-10	8.02047e-10	12.8099	cg19874421
-0.0869091	0.435247	-2.03513	0.0440294	0.0565829	-5.5123	cg04007303
0.521862	0.241603	18.9329	5.79518e-38	7.14024e-36	75.9088	cg01626493
0.297971	0.352973	7.84644	1.94127e-12	8.98852e-12	17.4345	cg03008515
0.259061	0.619546	6.45897	2.32116e-09	7.96722e-09	10.4469	cg01065679
0.328845	0.67394	9.49261	2.67337e-16	1.75751e-15	26.2465	cg21529164
0.162299	0.647563	4.39368	2.41084e-05	4.93563e-05	1.442	cg11418681
0.559812	0.320653	21.4016	6.26814e-43	3.22124e-40	87.2776	cg22673269
0.0668508	0.452634	1.43596	0.153602	0.181472	-6.53176	cg26765567
-0.083817	0.478011	-1.77645	0.0781802	0.0967898	-5.99347	cg08461752
-0.362428	0.69798	-9.93791	2.30352e-17	1.66307e-16	28.6817	cg01301282
0.60112	0.215539	22.1096	2.71329e-44	2.31996e-41	90.3961	cg01906054
-0.193615	0.519679	-3.85348	0.000188082	0.000337948	-0.519639	cg00964997
-0.294129	0.415761	-6.97051	1.80868e-10	6.94664e-10	12.958	cg27469783
-0.507256	0.667697	-12.1375	1.21242e-22	1.48883e-21	40.7747	cg26248066
-0.486901	0.648406	-12.1539	1.1078e-22	1.36628e-21	40.8645	cg18708013
0.109147	0.560712	2.25412	0.0259939	0.0345341	-5.05745	cg19696491
0.0620962	0.543558	1.04129	0.299822	0.336931	-7.017	cg19651757
-0.0957605	0.178823	-1.90651	0.0589631	0.0743611	-5.75923	cg09354241
-0.0541194	0.335939	-1.33304	0.185032	0.215739	-6.6728	cg20762861
0.106379	0.419366	1.86298	0.0648975	0.0813414	-5.83936	cg20784841
0.21582	0.661072	4.6156	9.86162e-06	2.14147e-05	2.30207	cg00079898
0.293608	0.62814	7.19298	5.82068e-11	2.35065e-10	14.0757	cg13476635
-0.297828	0.484867	-7.61346	6.59842e-12	2.91245e-11	16.2251	cg20786074
0.336008	0.335597	9.37929	4.97881e-16	3.19231e-15	25.6291	cg05966228
0.188729	0.685585	5.10906	1.22803e-06	3.03773e-06	4.31769	cg10081621
0.12113	0.477009	3.05375	0.00278152	0.00423501	-3.04379	cg25336198
-0.263243	0.358721	-4.93986	2.54465e-06	6.01527e-06	3.61117	cg12122877
-0.0645849	0.385193	-1.39828	0.164596	0.193522	-6.58458	cg14959580
-0.541367	0.733682	-14.9758	2.72564e-29	7.73282e-28	56.0245	cg14544666
-0.128365	0.375583	-3.67843	0.00035192	0.000608086	-1.11263	cg25156960
0.289133	0.707677	7.37834	2.24089e-11	9.41422e-11	15.0176	cg08806401
0.56614	0.202678	16.4438	1.36513e-32	6.31231e-31	63.5949	cg05308317
-0.34889	0.429567	-7.52426	1.05086e-11	4.55505e-11	15.7654	cg11282676
-0.0977595	0.424493	-1.87969	0.0625628	0.0786089	-5.80881	cg17264609
0.267171	0.354627	7.98247	9.45534e-13	4.50441e-12	18.146	cg22576950
0.239945	0.550585	4.83551	3.95905e-06	9.10381e-06	3.18334	cg27372015
0.565978	0.191835	15.8803	2.45088e-31	9.33878e-30	60.7183	cg00025439
0.242532	0.603593	5.77387	6.15025e-08	1.79821e-07	7.23497	cg16167166
0.457958	0.375017	13.7715	1.65664e-26	3.26405e-25	49.6381	cg17103634
-0.180965	0.502297	-3.32057	0.00118883	0.00190585	-2.25532	cg27036111
-0.518292	0.651171	-14.2507	1.27052e-27	2.87903e-26	52.1966	cg12611448
0.103917	0.553852	2.47144	0.0148528	0.020427	-4.56404	cg15359390
0.577072	0.235059	19.9371	5.04631e-40	1.04929e-37	80.6273	cg15511928
0.37892	0.363824	10.6315	4.97862e-19	4.21979e-18	32.4938	cg22358291
-0.0905329	0.30951	-1.97324	0.0507556	0.0646331	-5.63301	cg01064918
0.128761	0.239711	3.74819	0.000274816	0.000481961	-0.878914	cg01558241
0.148064	0.681339	2.98408	0.00344384	0.00517505	-3.2404	cg22442557
-0.434704	0.678015	-12.1773	9.73819e-23	1.20734e-21	40.9929	cg23373640
0.193499	0.432476	4.7337	6.06051e-06	1.35809e-05	2.77182	cg15519786
-0.305232	0.422842	-6.62933	1.00124e-09	3.57168e-09	11.2734	cg06046490
-0.071924	0.529605	-1.65812	0.099893	0.121626	-6.19292	cg13912311
0.334503	0.377533	8.07179	5.88434e-13	2.8566e-12	18.6153	cg19497523
-0.427606	0.574519	-9.76301	6.0416e-17	4.21488e-16	27.7237	cg21306329
0.566695	0.295116	17.1144	4.61822e-34	2.70238e-32	66.9676	cg16263005
0.272997	0.541016	6.47712	2.12324e-09	7.31626e-09	10.5345	cg07091758
0.137593	0.523821	3.20022	0.00175524	0.00274731	-2.61785	cg09856367
-0.464441	0.666293	-12.318	4.49649e-23	5.76989e-22	41.7624	cg19131731
0.260128	0.68657	6.08208	1.43923e-08	4.52336e-08	8.65649	cg18502477
-0.471207	0.651461	-12.0826	1.63956e-22	1.98315e-21	40.4741	cg05322837
-0.213892	0.460818	-4.44263	1.98423e-05	4.11294e-05	1.62908	cg21289397
0.176139	0.350026	4.3651	2.69948e-05	5.48388e-05	1.33345	cg01901788
-0.343856	0.627186	-7.11848	8.5213e-11	3.38341e-10	13.6998	cg14377594
0.174936	0.529279	3.47233	0.000717015	0.00118541	-1.78238	cg23685969
-0.0874575	0.37601	-1.83042	0.0696569	0.0869092	-5.89818	cg08351100
-0.0860636	0.225765	-2.14829	0.0336898	0.0440185	-5.28263	cg20169702
0.160766	0.759218	3.38372	0.000965126	0.00156693	-2.06065	cg24513014
0.0970296	0.564956	2.09441	0.0383172	0.0496584	-5.39344	cg07219494
-0.267945	0.409882	-4.96386	2.29683e-06	5.462e-06	3.71044	cg09809567
-0.129757	0.240311	-2.79279	0.00607891	0.00882523	-3.75994	cg19091784
-0.296033	0.662933	-6.10776	1.27305e-08	4.02801e-08	8.77673	cg10774352
-0.248799	0.459129	-5.60268	1.35501e-07	3.80638e-07	6.46344	cg15522171
0.106946	0.540914	2.01175	0.0464745	0.0595139	-5.5583	cg06808522
0.593037	0.158956	18.7946	1.19089e-37	1.37987e-35	75.1929	cg24805759
-0.220188	0.485356	-4.1199	6.98236e-05	0.000133368	0.423629	cg27610821
-0.137307	0.495515	-3.06809	0.00266074	0.00405992	-3.00285	cg01612140
-0.17535	0.530272	-4.01706	0.000102894	0.000191886	0.0538205	cg13207733
-0.29419	0.559485	-6.54967	1.48527e-09	5.20401e-09	10.8857	cg07643096
-0.234339	0.403622	-5.38001	3.71379e-07	9.86445e-07	5.48051	cg15964611
-0.331653	0.413239	-6.69964	7.05733e-10	2.55558e-09	11.6175	cg25260137
0.241846	0.571446	5.36098	4.04378e-07	1.06877e-06	5.39762	cg02872476
-0.332411	0.582892	-7.11852	8.51985e-11	3.38297e-10	13.7	cg15409133
0.245271	0.282562	5.95928	2.57873e-08	7.89264e-08	8.08527	cg00110832
0.114957	0.606371	2.11835	0.0361979	0.0470803	-5.34453	cg13468318
0.139523	0.450454	3.02232	0.00306423	0.00463792	-3.13298	cg00094744
-0.547041	0.666094	-15.2416	6.76182e-30	2.088e-28	57.4133	cg21820652
0.310804	0.338096	7.41889	1.81656e-11	7.69775e-11	15.2249	cg17756483
0.20607	0.253259	6.66157	8.49747e-10	3.05422e-09	11.4345	cg14983728
0.292832	0.525119	7.1201	8.69883e-11	3.4499e-10	13.684	cg20435267
-0.196689	0.548221	-4.24452	4.32701e-05	8.5212e-05	0.881168	cg06850996
0.325214	0.514671	7.99286	8.94851e-13	4.27055e-12	18.2006	cg18139806
-0.139682	0.313424	-2.52783	0.0127698	0.0177297	-4.42931	cg09382096
-0.261554	0.651236	-7.60291	6.97245e-12	3.07072e-11	16.1706	cg12034869
0.265983	0.623722	6.70414	6.90081e-10	2.50137e-09	11.6396	cg02680566
0.15418	0.615927	3.39964	0.000915328	0.00149123	-2.01111	cg04518304
0.240601	0.399681	4.96304	2.30487e-06	5.48033e-06	3.70705	cg19800670
0.348917	0.435272	7.12253	8.34708e-11	3.31796e-10	13.7202	cg13913247
0.222458	0.422682	4.99344	2.02351e-06	4.84934e-06	3.83323	cg02910987
-0.048435	0.424508	-1.05826	0.292051	0.328933	-6.99925	cg07557690
0.123265	0.52081	2.68919	0.00817692	0.0116591	-4.02872	cg26674445
0.134047	0.835216	2.47722	0.0146264	0.0201344	-4.55037	cg13910651
-0.242322	0.705548	-4.49104	1.63434e-05	3.43106e-05	1.81561	cg08289525
-0.543557	0.682754	-14.7278	1.00822e-28	2.63363e-27	54.7212	cg18660898
-0.296407	0.698815	-7.89494	1.50276e-12	7.03531e-12	17.6877	cg25101863
-0.0606025	0.544956	-1.33369	0.184818	0.215514	-6.67194	cg02575483
-0.294321	0.401235	-6.77268	4.89925e-10	1.802e-09	11.9767	cg00925020
0.154054	0.369891	3.19689	0.00177405	0.0027754	-2.62775	cg12902206
0.293038	0.583144	7.21207	5.27787e-11	2.1412e-10	14.1723	cg05491166
0.0893925	0.684101	3.0619	0.00271107	0.00413252	-3.02025	cg04837494
-0.460554	0.668276	-11.7062	1.30527e-21	1.42989e-20	38.4086	cg08457169
0.328895	0.477528	8.55431	4.43645e-14	2.38173e-13	21.1754	cg25995955
-0.0233004	0.735869	-0.496205	0.620653	0.654373	-7.43607	cg19731194
-0.513751	0.682578	-13.9535	6.22995e-27	1.2946e-25	50.6125	cg15275625
0.257858	0.624211	6.66878	8.2299e-10	2.9617e-09	11.4663	cg18267047
0.251239	0.280077	7.45723	1.48897e-11	6.36559e-11	15.4212	cg04438074
0.205465	0.703729	3.93714	0.00013845	0.000253462	-0.22866	cg16709294
-0.518917	0.687918	-13.1975	3.68763e-25	6.12448e-24	46.547	cg17299456
0.199833	0.628107	4.69824	7.02006e-06	1.55807e-05	2.62991	cg19732340
0.102274	0.601195	2.64248	0.009322	0.0131845	-4.14696	cg19241619
0.425073	0.430134	10.3038	3.05228e-18	2.39318e-17	30.6906	cg19643545
-0.180288	0.602321	-3.48024	0.000698068	0.0011559	-1.75726	cg04490349
-0.425509	0.62011	-11.9735	2.99025e-22	3.52615e-21	39.8758	cg04743609
0.381092	0.334053	11.7946	8.01562e-22	8.9904e-21	38.894	cg00524271
0.274616	0.643365	6.96161	1.89211e-10	7.25509e-10	12.9136	cg20301677
-0.149054	0.592773	-3.43844	0.000803837	0.00132	-1.88952	cg13905238
0.240531	0.568109	5.07569	1.41941e-06	3.4778e-06	4.17712	cg18397998
0.521693	0.407992	13.7974	1.44131e-26	2.85968e-25	49.7768	cg14529956
0.224269	0.479757	5.10064	1.27379e-06	3.14325e-06	4.28217	cg03419151
0.256463	0.35207	7.60811	6.78545e-12	2.99181e-11	16.1975	cg00094735
0.277556	0.404828	7.03591	1.29784e-10	5.05636e-10	13.2851	cg18676053
-0.144267	0.373405	-2.81779	0.00565246	0.00824219	-3.69375	cg08654915
-0.39296	0.568516	-9.62132	1.31781e-16	8.91216e-16	26.949	cg24957695
-0.25554	0.511932	-5.78341	5.88319e-08	1.72475e-07	7.27837	cg21505925
-0.14127	0.46864	-3.26792	0.00141156	0.0022387	-2.41531	cg00088797
-0.49315	0.614252	-13.2251	3.17441e-25	5.31304e-24	46.6963	cg10476584
0.2297	0.601296	5.56225	1.62987e-07	4.53444e-07	6.28322	cg22602513
0.00102561	0.717053	0.0344549	0.972571	0.975811	-7.55915	cg08089513
-0.0816132	0.473612	-1.78825	0.0762458	0.0945437	-5.97285	cg04003582
-0.387423	0.626395	-9.15482	1.70095e-15	1.03832e-14	24.4096	cg00410600
-0.0490783	0.675163	-1.23553	0.219035	0.252028	-6.79703	cg00716257
-0.175515	0.243739	-3.03602	0.00293784	0.00445654	-3.09419	cg21322819
0.405317	0.313475	11.3796	7.92847e-21	7.99082e-20	36.6128	cg14660446
0.287996	0.656231	6.81118	4.03934e-10	1.49883e-09	12.1667	cg23098693
0.121477	0.377525	2.70687	0.00777792	0.0111249	-3.98349	cg15093997
0.397115	0.288609	13.4492	9.03818e-26	1.6193e-24	47.9466	cg26915924
0.0171209	0.602577	0.425674	0.671104	0.701828	-7.46871	cg02308150
0.154291	0.694672	3.98031	0.000118002	0.000218232	-0.0766359	cg22135561
0.310059	0.569915	6.78878	4.51969e-10	1.66939e-09	12.056	cg20640026
0.0847573	0.615461	1.86559	0.0645284	0.0809115	-5.83461	cg12593634
-0.158211	0.615995	-3.16763	0.00194714	0.00302852	-2.71409	cg14955976
-0.258328	0.487289	-5.27167	6.01614e-07	1.55141e-06	5.01104	cg00072720
0.160955	0.315794	4.06932	8.45613e-05	0.000159582	0.240867	cg21799473
-0.271864	0.665241	-7.78409	2.69636e-12	1.23231e-11	17.1096	cg18185648
0.297671	0.30467	9.91291	2.59275e-17	1.86496e-16	28.5633	cg04052013
0.101843	0.346303	2.67118	0.00860234	0.0122251	-4.07452	cg08806184
-0.531232	0.776688	-14.781	7.61247e-29	2.02748e-27	55.0012	cg10369688
-0.42131	0.672285	-10.674	3.93633e-19	3.36919e-18	32.7275	cg10192198
0.106178	0.272175	3.30904	0.00123455	0.0019743	-2.29051	cg18707489
0.156602	0.389286	2.63549	0.00950522	0.0134282	-4.16449	cg23980776
0.290663	0.413406	8.66942	2.38243e-14	1.30841e-13	21.7916	cg18640660
-0.539259	0.73633	-15.2905	5.23631e-30	1.6451e-28	57.6681	cg03709475
0.339865	0.382723	10.1034	9.23703e-18	6.91915e-17	29.5899	cg15195814
0.373765	0.442858	9.18819	1.41741e-15	8.71843e-15	24.5906	cg16798247
-0.357715	0.520298	-7.30008	3.35665e-11	1.3865e-10	14.6188	cg09219877
0.118277	0.711188	2.28667	0.0239591	0.0320066	-4.98619	cg09679746
-0.276761	0.414689	-5.53377	1.8556e-07	5.12507e-07	6.1567	cg18182399
0.331339	0.424352	9.28486	8.35238e-16	5.25149e-15	25.1155	cg08577293
0.218033	0.637269	4.79105	4.77136e-06	1.08475e-05	3.00289	cg08231577
0.410725	0.358032	8.81128	1.1046e-14	6.25515e-14	22.5537	cg20726195
0.275387	0.639035	6.13461	1.1195e-08	3.5663e-08	8.90272	cg18224492
0.381379	0.408155	10.2469	4.18108e-18	3.23249e-17	30.3778	cg10869131
0.166015	0.763038	6.12746	1.15315e-08	3.66784e-08	8.87327	cg02424835
-0.372561	0.516475	-7.32951	2.88396e-11	1.19984e-10	14.7686	cg04438525
0.0688238	0.355433	1.22519	0.22289	0.256169	-6.80966	cg06796779
0.344646	0.382067	9.90298	2.79305e-17	2.00351e-16	28.4902	cg27624334
0.255111	0.465855	7.50093	1.18653e-11	5.11984e-11	15.6454	cg21663219
0.281058	0.550198	7.75395	3.15954e-12	1.43586e-11	16.9529	cg08129761
-0.430146	0.555971	-10.6069	5.70587e-19	4.80825e-18	32.3582	cg19131313
-0.579981	0.759994	-18.0266	5.03985e-36	4.13459e-34	71.4657	cg09782560
-0.330586	0.706952	-7.68462	4.54641e-12	2.03627e-11	16.5932	cg17518550
0.105996	0.51555	2.20143	0.0296088	0.0390091	-5.17082	cg10473367
-0.0665869	0.521341	-1.4528	0.148875	0.176298	-6.50771	cg26562566
-0.0483836	0.169993	-1.41736	0.158956	0.18731	-6.558	cg06445348
0.0696145	0.61505	1.79417	0.0752913	0.0934337	-5.96247	cg24808105
0.250582	0.709298	6.45776	2.33493e-09	8.01203e-09	10.4411	cg14975227
0.278984	0.700802	6.33407	4.27298e-09	1.42505e-08	9.84759	cg17370987
-0.552522	0.68206	-16.35	2.20211e-32	9.90991e-31	63.1186	cg20812988
0.0963342	0.613021	2.289	0.0238189	0.0318313	-4.98105	cg08821738
0.28237	0.61057	6.17116	9.39414e-09	3.01859e-08	9.07468	cg07874507
0.247285	0.658422	6.33102	4.33683e-09	1.44514e-08	9.83303	cg01174441
0.121229	0.585531	2.72912	0.00730095	0.0104832	-3.9262	cg06734985
0.577386	0.217263	17.8672	1.1028e-35	8.46598e-34	70.6862	cg12448285
-0.58282	0.668513	-18.8609	8.42228e-38	1.00403e-35	75.5372	cg27454102
0.234963	0.695756	4.61747	9.78661e-06	2.12648e-05	2.30943	cg13106476
-0.524525	0.741801	-16.1012	7.86636e-32	3.2509e-30	61.8504	cg21314318
0.161454	0.71074	4.21913	4.7736e-05	9.33967e-05	0.78715	cg07597386
0.186707	0.543608	5.01811	1.82e-06	4.39155e-06	3.93599	cg26305756
0.203321	0.626415	4.8679	3.45363e-06	8.00544e-06	3.31547	cg11924517
-0.550261	0.733464	-15.9412	1.79062e-31	6.99767e-30	61.031	cg21535657
0.328105	0.572445	8.45392	7.61926e-14	4.00121e-13	20.6395	cg15661409
-0.371952	0.545974	-9.17426	1.52956e-15	9.37628e-15	24.515	cg24199599
0.140189	0.743543	5.42496	3.026e-07	8.13429e-07	5.67965	cg13840239
0.180249	0.666077	3.56115	0.000529475	0.000891573	-1.49758	cg07044458
0.111436	0.704642	3.05047	0.00280984	0.00427519	-3.05313	cg19757631
-0.564122	0.692139	-16.0095	1.25993e-31	5.05112e-30	61.3812	cg11752100
0.424169	0.361296	9.78058	5.48434e-17	3.84152e-16	27.8198	cg11053632
-0.328432	0.597201	-6.9398	2.1129e-10	8.05992e-10	12.8048	cg05548179
0.559185	0.227619	20.3014	9.31824e-41	2.31634e-38	82.3069	cg06704573
-0.574304	0.680713	-16.4783	1.1452e-32	5.35276e-31	63.7699	cg26071135
0.253257	0.326935	6.60101	1.15219e-09	4.08446e-09	11.1353	cg16245698
0.456019	0.273482	15.4585	2.05984e-30	6.86502e-29	58.5964	cg09088406
0.32053	0.499424	7.91392	1.35926e-12	6.3867e-12	17.787	cg25861660
0.482393	0.270341	17.5458	5.00855e-35	3.44022e-33	69.1783	cg14136186
-0.185738	0.284568	-4.34003	2.97976e-05	6.01152e-05	1.23866	cg12471950
0.462241	0.345939	13.5003	7.1505e-26	1.29845e-24	48.1812	cg21265427
-0.0982351	0.243811	-2.21848	0.0283936	0.0375014	-5.1344	cg26305817
0.208697	0.682996	4.90862	2.90641e-06	6.81616e-06	3.48245	cg17536071
-0.316482	0.528178	-6.49696	1.9259e-09	6.66547e-09	10.6303	cg10246531
0.124085	0.800278	3.89403	0.000162193	0.000294045	-0.379096	cg11010909
-0.266593	0.341962	-5.15681	9.97209e-07	2.4993e-06	4.51986	cg07596568
0.387949	0.477283	11.0038	6.33872e-20	5.85273e-19	34.5441	cg09014716
-0.342773	0.383478	-8.03817	7.0356e-13	3.3906e-12	18.4385	cg16956501
-0.497995	0.728015	-12.277	5.63096e-23	7.1621e-22	41.5384	cg03521774
-0.291382	0.386005	-5.66323	1.02618e-07	2.92406e-07	6.7348	cg18714412
0.145078	0.739447	5.18146	8.92834e-07	2.25061e-06	4.62695	cg07304923
-0.247553	0.477289	-4.92605	2.69877e-06	6.35775e-06	3.55422	cg13380502
-0.231086	0.498802	-4.36954	2.65259e-05	5.39581e-05	1.35026	cg23241878
0.163409	0.561299	3.83612	0.00020032	0.000358516	-0.579434	cg26221796
0.30689	0.549848	7.84133	1.99433e-12	9.226e-12	17.4078	cg04820362
0.309541	0.415837	9.98526	1.75225e-17	1.28082e-16	28.953	cg11358199
-0.226	0.327815	-5.02906	1.73613e-06	4.20288e-06	3.98173	cg18393747
0.270613	0.314293	6.95964	1.91103e-10	7.32424e-10	12.9038	cg22124221
0.298327	0.6533	6.52812	1.65187e-09	5.75944e-09	10.7812	cg11864201
0.461958	0.456977	13.041	8.63605e-25	1.36525e-23	45.6993	cg26195652
0.30585	0.578738	7.65526	5.30252e-12	2.35904e-11	16.4412	cg21039221
-0.389789	0.660114	-9.61339	1.37656e-16	9.29556e-16	26.9057	cg05596621
-0.241555	0.602602	-5.76584	6.38412e-08	1.86362e-07	7.19849	cg14844130
0.190434	0.434725	4.86551	3.48866e-06	8.0806e-06	3.30571	cg04348643
0.265796	0.748665	6.10753	1.27446e-08	4.03221e-08	8.77565	cg20775044
0.248526	0.590302	6.31735	4.63491e-09	1.53888e-08	9.76778	cg01882535
-0.154132	0.284406	-3.35553	0.00105963	0.00171095	-2.14794	cg02460251
0.0745272	0.361367	1.83525	0.0689327	0.0860555	-5.88951	cg06148175
0.0391293	0.517998	0.710304	0.478887	0.517328	-7.3066	cg01655667
0.171273	0.709965	4.28262	3.73113e-05	7.42111e-05	1.02308	cg00206542
0.227318	0.384813	5.95282	2.65857e-08	8.12621e-08	8.05542	cg18513062
0.201652	0.66429	5.13377	1.10276e-06	2.74636e-06	4.42215	cg15714682
-0.116964	0.587022	-2.54141	0.0123089	0.0171239	-4.39645	cg16278496
-0.206532	0.355174	-4.91533	2.8247e-06	6.63585e-06	3.51006	cg16236851
0.182242	0.564214	3.98875	0.000114357	0.00021192	-0.0467639	cg09170207
-0.0752824	0.565882	-1.7186	0.0882526	0.108367	-6.0926	cg04334496
0.311222	0.237927	10.2066	5.12553e-18	3.93323e-17	30.1746	cg14025021
-0.27277	0.610466	-5.93804	2.85065e-08	8.68122e-08	7.98713	cg02989244
-0.122508	0.515816	-2.74149	0.00704737	0.0101383	-3.89417	cg03144922
-0.352272	0.45286	-8.66515	2.43808e-14	1.33742e-13	21.7687	cg07736389
-0.0147467	0.640799	-0.316831	0.75192	0.77685	-7.50929	cg13221347
-0.0681799	0.472871	-1.38257	0.169352	0.198727	-6.60619	cg03717836
-0.148419	0.243356	-2.87216	0.00481783	0.00709485	-3.54802	cg02634272
0.229027	0.750768	5.26529	6.18836e-07	1.59367e-06	4.98359	cg22673826
-0.469763	0.64346	-11.594	2.4249e-21	2.58398e-20	37.792	cg19839026
0.256251	0.352076	7.08356	1.01831e-10	4.01049e-10	13.5242	cg04637372
-0.471279	0.73355	-11.0609	4.62361e-20	4.31979e-19	34.8581	cg19068510
0.137191	0.215669	4.06935	8.45526e-05	0.000159568	0.240965	cg20219329
0.223094	0.383835	5.99872	2.13958e-08	6.6091e-08	8.26807	cg02054724
0.275728	0.460221	6.14705	1.05471e-08	3.37029e-08	8.96117	cg02800733
-0.45068	0.662903	-11.3727	8.23714e-21	8.29013e-20	36.5748	cg03501666
0.125697	0.58336	3.02968	0.0029957	0.00453939	-3.11215	cg14708905
0.203636	0.494578	4.73943	5.9179e-06	1.32824e-05	2.79482	cg21585977
0.588875	0.209178	18.6898	1.96835e-37	2.15722e-35	74.6928	cg07112562
0.23532	0.369483	6.04152	1.7461e-08	5.4442e-08	8.46712	cg15097489
0.142133	0.614919	3.65524	0.0003818	0.0006563	-1.18954	cg00772192
-0.048146	0.231164	-1.25171	0.213099	0.245764	-6.77705	cg20691722
0.155269	0.330471	4.44575	1.95964e-05	4.06535e-05	1.64107	cg09870137
0.498648	0.259232	13.7472	1.88758e-26	3.69192e-25	49.5081	cg12958309
-0.569128	0.711709	-15.6809	6.86798e-31	2.45298e-29	59.6918	cg25053413
-0.174828	0.557328	-3.5592	0.000533039	0.000897102	-1.50389	cg07190778
0.0853772	0.588215	1.90845	0.0587096	0.0740677	-5.75562	cg14191040
-0.463206	0.573978	-13.4557	9.10274e-26	1.63057e-24	47.9407	cg26138144
-0.0830266	0.594137	-1.53719	0.126865	0.151954	-6.38316	cg04153838
-0.172311	0.672863	-4.72237	6.35222e-06	1.41885e-05	2.72642	cg12175922
-0.533772	0.723747	-14.3264	8.4847e-28	1.97407e-26	52.5989	cg00259834
-0.170843	0.526418	-3.99902	0.000110063	0.000204424	-0.0103232	cg25101657
0.284731	0.58311	6.3961	3.15796e-09	1.06842e-08	10.1445	cg05635562
-0.299739	0.515035	-5.57191	1.55963e-07	4.35012e-07	6.3262	cg05017199
-0.256231	0.465783	-7.00721	1.50155e-10	5.81458e-10	13.1414	cg11803017
0.205281	0.622958	4.95174	2.41886e-06	5.73528e-06	3.66028	cg03594868
0.147463	0.605287	3.76813	0.000255912	0.000450746	-0.811477	cg14423881
0.358113	0.57582	9.07513	2.62805e-15	1.5748e-14	23.9779	cg10581497
-0.146385	0.732626	-4.08856	7.86359e-05	0.000149094	0.310174	cg13724550
0.154299	0.258352	3.5957	0.000469886	0.000797269	-1.38521	cg09476130
0.228113	0.676731	6.15412	1.0195e-08	3.26388e-08	8.99446	cg07525782
-0.337307	0.581034	-8.27816	1.95666e-13	9.91314e-13	19.7053	cg20806493
-0.10111	0.64987	-2.99373	0.00334414	0.00503454	-3.2134	cg23302998
-0.127766	0.404943	-2.63115	0.00962071	0.0135797	-4.17536	cg24509810
0.584169	0.257463	18.9521	5.41424e-38	6.72097e-36	75.9768	cg05488279
0.254516	0.345358	6.0056	2.07091e-08	6.40678e-08	8.30001	cg02272576
0.22706	0.633024	4.88267	3.24451e-06	7.55372e-06	3.37592	cg14712983
0.085069	0.393438	1.90199	0.059557	0.0750613	-5.76763	cg20640261
0.199556	0.273731	6.00905	2.03728e-08	6.30744e-08	8.31605	cg02571142
-0.394453	0.621141	-10.057	1.19399e-17	8.86878e-17	29.3348	cg00085493
-0.218768	0.488966	-4.75	5.6633e-06	1.27424e-05	2.83729	cg26021246
-0.298932	0.649305	-6.56253	1.39383e-09	4.90163e-09	10.9481	cg14425468
0.303087	0.526444	7.94199	1.17169e-12	5.53921e-12	17.9339	cg24528866
0.106638	0.695637	2.82197	0.00558398	0.00814952	-3.68265	cg13519191
0.201479	0.413749	5.30803	5.12014e-07	1.3329e-06	5.16792	cg05753799
0.16084	0.57462	3.75005	0.000273004	0.000478937	-0.872655	cg09333723
0.13318	0.657773	3.04029	0.00289954	0.00440261	-3.08209	cg20116579
0.15696	0.446009	4.28562	3.68772e-05	7.33978e-05	1.03429	cg00252418
-0.0505644	0.395515	-1.19085	0.236053	0.270164	-6.85088	cg24417499
0.29283	0.667631	6.9418	2.09158e-10	7.98301e-10	12.8148	cg18475775
0.0205661	0.790748	0.441098	0.659931	0.691303	-7.462	cg19093370
0.155582	0.491746	3.36098	0.00104071	0.0016821	-2.13111	cg20668177
-0.298077	0.429796	-5.7007	8.63339e-08	2.48165e-07	6.90357	cg03352189
-0.107878	0.251476	-2.73718	0.00713466	0.0102575	-3.90533	cg00539347
0.174743	0.2197	4.84754	3.76356e-06	8.68105e-06	3.23232	cg11322797
-0.24088	0.605025	-5.32591	4.72867e-07	1.23654e-06	5.24532	cg04603391
-0.283396	0.363375	-6.31165	4.76497e-09	1.58016e-08	9.74062	cg19557518
-0.178299	0.308693	-3.88306	0.000168858	0.000305276	-0.417307	cg16319578
0.569747	0.245228	18.8665	7.96757e-38	9.55569e-36	75.592	cg14688879
0.140403	0.459787	3.09277	0.00246416	0.00377618	-2.93199	cg13689411
-0.113964	0.426388	-2.78405	0.00623494	0.0090343	-3.78298	cg20658466
0.0760562	0.412707	1.82307	0.0707688	0.0881942	-5.9113	cg12136950
0.590952	0.331063	21.0246	3.42071e-42	1.41367e-39	85.5916	cg15383141
0.196338	0.265098	5.39299	3.50408e-07	9.33969e-07	5.53711	cg10094994
-0.0184694	0.495614	-0.372389	0.710257	0.738467	-7.49006	cg24562110
0.526158	0.246668	17.4687	7.34747e-35	4.90411e-33	68.7968	cg00989315
-0.0475209	0.750851	-1.36354	0.175252	0.205184	-6.63206	cg25317631
-0.0855912	0.724804	-2.1256	0.0355762	0.0463185	-5.32962	cg00995253
-0.214388	0.358005	-4.71114	6.65501e-06	1.48174e-05	2.68146	cg09127044
0.225645	0.363091	5.92052	3.09603e-08	9.38546e-08	7.90631	cg05169454
0.190176	0.60625	5.23455	7.08837e-07	1.81097e-06	4.85156	cg26794227
-0.149999	0.546793	-2.68349	0.00830943	0.0118368	-4.04324	cg15278109
0.301525	0.604185	7.86458	1.76407e-12	8.1998e-12	17.5292	cg27451843
-0.0465108	0.254993	-1.29828	0.196667	0.228231	-6.71813	cg04362096
-0.582631	0.749351	-17.6975	2.54379e-35	1.84163e-33	69.8541	cg21614723
0.257058	0.525147	5.84659	4.38084e-08	1.30276e-07	7.56669	cg05294455
-0.316018	0.752742	-6.19858	8.2332e-09	2.66124e-08	9.20404	cg25407979
-0.124015	0.256559	-2.28627	0.0239834	0.0320348	-4.98708	cg12088387
-0.0535003	0.428921	-1.3096	0.192821	0.224119	-6.7035	cg09432376
-0.336877	0.661066	-7.6432	5.64805e-12	2.50793e-11	16.3788	cg03575666
0.0921557	0.507773	2.4094	0.0174906	0.023819	-4.70911	cg14077898
0.262457	0.3669	6.11743	1.21552e-08	3.85557e-08	8.82206	cg05414908
0.177223	0.733609	4.34595	2.91116e-05	5.88377e-05	1.26101	cg24587312
-0.24965	0.566331	-5.46062	2.5847e-07	7.00536e-07	5.83359	cg19841211
0.225578	0.659582	5.2889	5.57382e-07	1.44411e-06	5.08532	cg12062051
0.30759	0.639578	7.7888	2.63036e-12	1.20336e-11	17.1341	cg08011008
-0.0443034	0.398683	-0.709536	0.479362	0.517795	-7.30714	cg17611045
0.0193441	0.369139	0.458928	0.647112	0.679424	-7.45394	cg05867975
0.0784762	0.476769	1.92334	0.0567948	0.0718091	-5.72779	cg00640719
-0.0852829	0.474029	-1.70929	0.0899697	0.11035	-6.10828	cg11348249
-0.270194	0.394669	-6.46034	2.30553e-09	7.91594e-09	10.4535	cg00053073
0.23561	0.594685	6.475	2.14543e-09	7.38965e-09	10.5243	cg09471343
-0.12223	0.661758	-2.76765	0.00653723	0.00944539	-3.82599	cg07957294
0.208264	0.350187	5.76129	6.52065e-08	1.90141e-07	7.17781	cg08482215
0.528285	0.347474	17.6146	3.56191e-35	2.50734e-33	69.5177	cg20648229
0.29767	0.657133	6.67783	7.86732e-10	2.83678e-09	11.5106	cg16189976
-0.192374	0.414583	-4.36437	2.70729e-05	5.49828e-05	1.33067	cg01511742
0.606473	0.171176	19.8541	7.51468e-40	1.49366e-37	80.2314	cg26657404
-0.569526	0.665248	-16.509	9.80018e-33	4.62024e-31	63.925	cg12183993
0.0906704	0.633163	2.10281	0.0375613	0.0487341	-5.37633	cg18636509
0.256024	0.473364	4.87918	3.29278e-06	7.65819e-06	3.36163	cg04885068
0.365327	0.390077	10.2591	3.90817e-18	3.02929e-17	30.4449	cg14422899
0.145808	0.443401	3.73265	0.000290462	0.00050774	-0.931285	cg16771104
-0.268023	0.696618	-5.99706	2.15656e-08	6.65845e-08	8.26033	cg08716584
-0.111679	0.238076	-2.46894	0.0149521	0.0205548	-4.56997	cg04178858
0.372096	0.402397	7.88485	1.58502e-12	7.40679e-12	17.635	cg16792312
0.185321	0.638179	4.46332	1.82662e-05	3.80708e-05	1.70864	cg17114501
0.202715	0.375061	5.02935	1.73403e-06	4.19842e-06	3.98291	cg08286219
-0.0515162	0.285973	-1.04214	0.299433	0.336524	-7.01613	cg11693285
0.392628	0.50042	10.2821	3.44107e-18	2.68317e-17	30.5714	cg02757998
0.62773	0.182815	24.8982	2.05621e-49	2.91348e-45	102.089	cg19216056
0.304916	0.248598	11.0483	4.82958e-20	4.50035e-19	34.8137	cg22954687
-0.0257983	0.436031	-0.647396	0.518606	0.556014	-7.34938	cg07044422
0.281981	0.658714	8.05928	6.28898e-13	3.0432e-12	18.5495	cg07048608
0.0329568	0.72448	1.05304	0.294427	0.331421	-7.00475	cg11009695
-0.258844	0.662226	-5.12002	1.17084e-06	2.90546e-06	4.36398	cg02707176
-0.208653	0.303524	-3.75461	0.000268595	0.000471643	-0.85725	cg15815156
0.225275	0.330711	5.14711	1.04038e-06	2.6008e-06	4.47869	cg09435920
0.216656	0.815619	4.58268	1.128e-05	2.42885e-05	2.17256	cg00077898
0.28994	0.721379	7.13112	7.98872e-11	3.18368e-10	13.7635	cg05252062
0.257204	0.658769	5.05841	1.52962e-06	3.73192e-06	4.10457	cg26441104
0.272761	0.632108	5.96978	2.45382e-08	7.52775e-08	8.13388	cg17169982
-0.224541	0.320089	-4.514	1.49003e-05	3.14768e-05	1.90455	cg03008525
0.192902	0.613729	4.82961	4.05861e-06	9.31887e-06	3.15932	cg08430325
0.332962	0.358336	10.2009	5.38991e-18	4.12749e-17	30.1253	cg03553897
0.283119	0.614077	7.02034	1.40473e-10	5.45246e-10	13.2071	cg13446974
-0.198819	0.412776	-3.58176	0.000493116	0.000833988	-1.43064	cg18148179
0.281438	0.645911	7.12394	8.28686e-11	3.29547e-10	13.7273	cg16873780
0.42662	0.298288	12.6826	6.09929e-24	8.64711e-23	43.7521	cg01298945
0.133048	0.661764	3.36584	0.00102409	0.00165725	-2.11607	cg16658020
0.13436	0.692092	3.84165	0.000196343	0.000351943	-0.560414	cg00752143
0.277225	0.257472	8.83801	9.50187e-15	5.411e-14	22.7027	cg11945929
0.162347	0.614378	3.3071	0.00124247	0.00198617	-2.29647	cg27070162
-0.217216	0.667341	-5.55564	1.67977e-07	4.66359e-07	6.2538	cg26700215
0.0367163	0.217674	1.14488	0.254525	0.289567	-6.90426	cg02589685
0.144766	0.306698	3.82235	0.000210555	0.000375606	-0.62668	cg13710279
-0.192784	0.435812	-4.95718	2.36331e-06	5.6116e-06	3.6828	cg10919522
0.352573	0.571083	9.27391	8.86821e-16	5.5603e-15	25.056	cg04913118
0.125495	0.369135	3.40479	0.000899716	0.0014677	-1.99501	cg01809281
0.0255343	0.646536	0.641227	0.522592	0.559858	-7.35336	cg06576557
0.181761	0.692688	5.03734	1.67531e-06	4.06528e-06	4.01632	cg25451456
-0.462359	0.636934	-12.1907	9.05021e-23	1.12556e-21	41.0659	cg00541683
0.274548	0.248171	7.47952	1.32623e-11	5.69661e-11	15.5355	cg24405567
0.29065	0.63038	6.82941	3.68585e-10	1.3727e-09	12.2568	cg16718276
-0.350852	0.545407	-7.47016	1.39229e-11	5.96772e-11	15.4875	cg24546155
-0.286464	0.627807	-5.25619	6.44266e-07	1.6552e-06	4.94443	cg15235999
0.261711	0.73476	6.92605	2.26495e-10	8.61575e-10	12.7364	cg04432454
0.18024	0.744859	6.59752	1.1654e-09	4.12877e-09	11.1237	cg22427313
0.0706994	0.234032	1.91125	0.0583458	0.0736405	-5.7504	cg15631458
0.162525	0.559063	4.20998	4.9453e-05	9.65351e-05	0.753339	cg19250571
-0.254754	0.352246	-5.47765	2.39334e-07	6.51537e-07	5.90857	cg27061489
-0.218171	0.50092	-4.65777	8.29529e-06	1.82107e-05	2.46885	cg25542878
0.132194	0.572027	2.22628	0.0278529	0.0368303	-5.11767	cg21548029
-0.282487	0.562501	-6.39978	3.10161e-09	1.05011e-08	10.1622	cg09577367
0.370682	0.423036	11.1351	3.06632e-20	2.91507e-19	35.2667	cg08450554
0.198438	0.68661	3.98876	0.000114351	0.000211912	-0.0467128	cg04705866
0.0130221	0.395783	0.308776	0.758025	0.782538	-7.51183	cg09357350
-0.211233	0.404626	-5.95566	2.6232e-08	8.0238e-08	8.06853	cg22289831
0.184581	0.617046	4.49175	1.62966e-05	3.42214e-05	1.81837	cg11234281
-0.159436	0.403072	-3.39536	0.000928461	0.00151138	-2.02443	cg17753212
0.284931	0.478013	6.05925	1.60475e-08	5.02369e-08	8.54982	cg26678765
0.316896	0.461259	8.44132	8.15324e-14	4.27032e-13	20.5724	cg21967789
0.408627	0.365926	12.353	3.71032e-23	4.81492e-22	41.9538	cg00698444
-0.311165	0.43676	-6.93435	2.17191e-10	8.27484e-10	12.7777	cg07307078
-0.387608	0.540022	-10.1999	5.4216e-18	4.15016e-17	30.1195	cg25671716
0.157709	0.609359	3.89397	0.000162256	0.000294149	-0.379431	cg04421583
0.581015	0.241847	19.2564	1.23962e-38	1.78967e-36	77.4431	cg04909257
0.457954	0.463272	11.4064	6.83536e-21	6.94345e-20	36.7605	cg14546505
-0.467116	0.623456	-11.5819	2.59194e-21	2.75186e-20	37.7257	cg26967050
0.124026	0.47666	2.72376	0.00741326	0.010634	-3.94003	cg14126408
0.186371	0.699293	3.85847	0.000184703	0.000332287	-0.502441	cg24859941
-0.376591	0.531124	-9.07404	2.64372e-15	1.5839e-14	23.972	cg27478224
0.0419865	0.242068	1.19562	0.23419	0.268152	-6.84522	cg07226162
0.180496	0.499521	4.20406	5.05935e-05	9.86236e-05	0.731526	cg14631438
-0.535472	0.777278	-15.9942	1.36293e-31	5.42894e-30	61.3029	cg00765705
-0.0495376	0.364571	-1.22303	0.223703	0.257009	-6.81229	cg07385423
0.346865	0.58056	8.43509	8.43121e-14	4.41195e-13	20.5392	cg23010236
0.452214	0.285776	12.2259	7.45832e-23	9.36151e-22	41.2585	cg27147556
-0.183354	0.535302	-4.18632	5.41677e-05	0.000105165	0.666238	cg18547284
-0.0847373	0.662757	-2.08569	0.0391153	0.0506311	-5.41112	cg09196959
-0.275256	0.69273	-5.74618	6.99419e-08	2.03166e-07	7.10929	cg01303372
-0.191733	0.394832	-4.0538	8.96519e-05	0.000168611	0.18512	cg05136263
0.249104	0.57512	5.94026	2.82094e-08	8.59497e-08	7.99739	cg24768002
-0.0150474	0.423808	-0.307044	0.75934	0.783757	-7.51236	cg03771840
0.203084	0.567629	5.12128	1.16444e-06	2.89088e-06	4.36931	cg18066403
-0.213422	0.2994	-3.74556	0.000277406	0.00048616	-0.887788	cg05020273
0.0287493	0.496001	0.72608	0.469196	0.507827	-7.29525	cg21864868
0.0836302	0.607731	1.72929	0.0863153	0.106164	-6.07452	cg18148349
0.0499161	0.572567	1.19753	0.233448	0.267373	-6.84295	cg19412743
0.174634	0.585531	3.83214	0.000203225	0.000363373	-0.593083	cg19275745
-0.533739	0.691283	-14.3874	6.13284e-28	1.45347e-26	52.9223	cg08695855
0.2716	0.663584	6.65214	8.94e-10	3.20427e-09	11.3849	cg24141153
0.0834457	0.615151	2.00441	0.0472664	0.0604655	-5.57266	cg13557752
-0.198969	0.557604	-4.32181	3.20094e-05	6.4265e-05	1.16999	cg18731055
-0.322165	0.556094	-7.66733	4.97774e-12	2.22093e-11	16.5036	cg21451869
0.568188	0.163009	16.3533	2.16526e-32	9.75734e-31	63.1354	cg01666796
-0.182377	0.412792	-3.8109	0.000219446	0.000390483	-0.665878	cg06834506
-0.490007	0.741642	-11.7583	9.7891e-22	1.08689e-20	38.695	cg23894854
0.250266	0.399403	7.08116	1.03087e-10	4.05673e-10	13.5121	cg27551706
-0.425525	0.611177	-10.3533	2.32102e-18	1.84034e-17	30.963	cg16371229
-0.420793	0.576116	-9.72916	7.27984e-17	5.0422e-16	27.5385	cg20618695
-0.388321	0.626842	-10.2569	3.95517e-18	3.06428e-17	30.433	cg04002454
-0.477586	0.735077	-11.1185	3.36003e-20	3.18179e-19	35.1757	cg24891846
0.221026	0.748959	5.5266	1.91705e-07	5.28638e-07	6.12493	cg18817654
-0.0461372	0.427999	-1.07184	0.28593	0.322637	-6.98484	cg06531129
-0.159425	0.360512	-4.19496	5.2399e-05	0.000101947	0.697987	cg19735698
0.252138	0.621898	5.51842	1.98957e-07	5.47389e-07	6.08871	cg21491443
-0.41999	0.674559	-9.96159	2.02138e-17	1.469e-16	28.8115	cg15981305
-0.473996	0.714662	-11.2676	1.47269e-20	1.44493e-19	35.9966	cg03858673
0.324067	0.566339	6.80154	4.23959e-10	1.57055e-09	12.119	cg06765022
0.318547	0.382108	9.43575	3.65272e-16	2.37133e-15	25.9366	cg04327675
-0.0397658	0.327957	-0.735794	0.463285	0.502054	-7.28814	cg15690347
0.587235	0.189178	20.4711	4.26454e-41	1.18149e-38	83.084	cg19328560
-0.610104	0.725942	-20.8813	6.54827e-42	2.46952e-39	84.9463	cg16072777
-0.166143	0.489377	-2.88586	0.0046261	0.00682901	-3.51091	cg02598872
0.103634	0.709459	2.66018	0.00887189	0.0125835	-4.10235	cg27507254
0.202267	0.499632	4.71472	6.55693e-06	1.46161e-05	2.6958	cg00987246
0.57503	0.358661	19.3288	8.79757e-39	1.32209e-36	77.7843	cg14327541
-0.173696	0.293762	-4.27741	3.80764e-05	7.56373e-05	1.00363	cg01720186
0.208364	0.624078	4.71208	6.62928e-06	1.47642e-05	2.6852	cg22603037
0.233851	0.608853	5.16963	9.42805e-07	2.36917e-06	4.57436	cg10281340
-0.0863625	0.657945	-2.51012	0.0133939	0.0185376	-4.47192	cg05898452
-0.456817	0.623232	-13.5164	6.55387e-26	1.19624e-24	48.268	cg07170300
-0.0539301	0.654287	-1.30103	0.195728	0.227229	-6.71459	cg11552868
0.208938	0.740775	5.79316	5.622e-08	1.6515e-07	7.32276	cg26151206
-0.322028	0.375357	-6.66887	8.22593e-10	2.96038e-09	11.4667	cg11299854
0.160486	0.61359	3.22003	0.00164739	0.00258815	-2.55897	cg27107893
0.0621599	0.715126	1.49089	0.138601	0.164966	-6.45233	cg22775138
-0.469439	0.712982	-11.2042	2.09164e-20	2.022e-19	35.6474	cg07696842
-0.207257	0.536123	-4.8183	4.25617e-06	9.74479e-06	3.11336	cg00158122
0.171373	0.407449	4.70871	6.72242e-06	1.49591e-05	2.67173	cg11724602
-0.00297919	0.433156	-0.0569979	0.954641	0.96011	-7.55811	cg15773794
-0.467823	0.565605	-10.7228	3.00315e-19	2.60212e-18	32.9966	cg25883405
-0.111069	0.406887	-2.5229	0.0129407	0.0179505	-4.44119	cg18675617
0.186629	0.547421	3.70471	0.000320735	0.000557037	-1.025	cg12204166
0.302547	0.537834	8.22811	2.55728e-13	1.28283e-12	19.4403	cg24371217
-0.080183	0.537105	-1.50725	0.134361	0.160284	-6.42812	cg24780501
-0.262018	0.312678	-4.65175	8.50321e-06	1.86399e-05	2.44497	cg26008007
0.549149	0.250768	21.8041	1.04369e-43	6.76581e-41	89.0583	cg02395779
-0.113946	0.486744	-2.44276	0.0160245	0.0219397	-4.63152	cg25975485
0.138337	0.649767	3.61267	0.00044299	0.000754175	-1.32969	cg03882967
0.549718	0.273429	16.0116	1.24625e-31	4.99831e-30	61.392	cg22102078
0.41577	0.429684	14.4708	3.74691e-28	9.13328e-27	53.4121	cg19983221
0.0885963	0.659708	2.2286	0.0276936	0.0366298	-5.11267	cg06777844
-0.103151	0.220786	-2.25157	0.0261598	0.03474	-5.06301	cg18362509
0.194992	0.575876	4.42603	2.12002e-05	4.37575e-05	1.56547	cg08823411
0.27806	0.596997	6.95591	1.94747e-10	7.45813e-10	12.8852	cg03769734
0.157851	0.529487	4.10415	7.41254e-05	0.00014106	0.366549	cg26504906
-0.320315	0.667238	-7.3504	2.58918e-11	1.0822e-10	14.875	cg13443627
-0.0217929	0.47848	-0.416701	0.677638	0.708027	-7.4725	cg00269817
-0.39965	0.581395	-8.57144	4.04486e-14	2.17787e-13	21.267	cg09490603
-0.50816	0.717132	-14.3113	9.19823e-28	2.13258e-26	52.5185	cg14972576
-0.329858	0.547652	-7.33228	2.8431e-11	1.18354e-10	14.7827	cg12164596
-0.389006	0.681286	-9.20366	1.30247e-15	8.03784e-15	24.6745	cg17518215
0.0849215	0.282878	2.51006	0.013396	0.0185398	-4.47206	cg12964033
0.340609	0.246174	10.1955	5.55514e-18	4.24878e-17	30.0953	cg23184518
0.138987	0.745228	4.59746	1.06014e-05	2.29107e-05	2.2321	cg13848818
0.311514	0.373252	9.32263	6.79155e-16	4.30314e-15	25.3208	cg00074771
0.116966	0.62215	2.77027	0.00648806	0.00937858	-3.81914	cg24700929
-0.253225	0.44322	-4.85194	3.69438e-06	8.52962e-06	3.25027	cg22361859
0.141216	0.426161	2.69526	0.00803793	0.0114741	-4.01322	cg02168442
-0.0855886	0.434207	-1.86405	0.0647461	0.081165	-5.83742	cg07889938
0.306144	0.280252	9.03193	3.32629e-15	1.97471e-14	23.7441	cg14659511
-0.446295	0.648654	-12.0305	2.18489e-22	2.61123e-21	40.1882	cg00333483
0.316673	0.491575	7.42629	1.74818e-11	7.42193e-11	15.2627	cg13246026
-0.338429	0.624205	-8.43178	8.58234e-14	4.48796e-13	20.5216	cg07006935
-0.06797	0.357858	-1.45175	0.149167	0.17661	-6.50922	cg18283342
-0.547001	0.661119	-15.7085	5.9523e-31	2.14292e-29	59.8343	cg03747456
-0.353807	0.653312	-7.96335	1.04637e-12	4.96664e-12	18.0458	cg14158424
0.31007	0.641267	8.00459	8.40845e-13	4.02502e-12	18.2621	cg01298029
-0.552489	0.784185	-15.1319	1.20105e-29	3.5881e-28	56.841	cg10017293
0.359974	0.466838	7.15212	7.17546e-11	2.87215e-10	13.8693	cg05613017
0.17339	0.345547	5.11519	1.19572e-06	2.96234e-06	4.34356	cg22721827
-0.203272	0.352483	-3.69964	0.00032654	0.000566671	-1.04194	cg19450479
-0.0889666	0.35318	-1.95292	0.0531459	0.0674673	-5.67188	cg01005605
-0.538012	0.696136	-14.489	3.57352e-28	8.73425e-27	53.4605	cg17904739
-0.247733	0.543521	-5.69709	8.77839e-08	2.52092e-07	6.8873	cg04384626
-0.289877	0.502619	-6.67813	7.85548e-10	2.83271e-09	11.5121	cg19513071
-0.225463	0.479227	-4.45774	1.86792e-05	3.88833e-05	1.68715	cg24513480
-0.543488	0.696711	-14.23	1.41888e-27	3.19117e-26	52.0866	cg15609272
0.213065	0.716041	6.3677	3.62748e-09	1.21884e-08	10.0084	cg15089846
0.12868	0.356589	3.82085	0.0002117	0.00037752	-0.63182	cg02196256
-0.0645763	0.334157	-1.61377	0.10919	0.132138	-6.26428	cg10312476
0.2041	0.521247	5.05887	1.52658e-06	3.72551e-06	4.1065	cg16902122
-0.163074	0.304057	-3.33927	0.00111799	0.00179917	-2.19799	cg17161419
-0.0917304	0.42651	-1.79174	0.0756827	0.0938889	-5.96675	cg18045515
0.258186	0.599989	5.45626	2.63617e-07	7.13648e-07	5.81438	cg01896432
-0.445807	0.663472	-10.5046	1.00503e-18	8.25396e-18	31.7952	cg04569429
0.22616	0.562138	5.03478	1.69391e-06	4.1074e-06	4.00561	cg21570611
-0.0380155	0.386195	-0.838612	0.403346	0.442152	-7.20717	cg15909232
-0.0576936	0.375062	-1.33193	0.185393	0.216132	-6.67426	cg13719443
-0.551785	0.711267	-15.4411	2.3873e-30	7.88221e-29	58.4506	cg09864245
-0.358087	0.630621	-8.4897	6.28443e-14	3.32364e-13	20.8303	cg16985778
0.513494	0.284137	13.2618	2.60177e-25	4.39615e-24	46.8944	cg09642857
0.587421	0.266936	20.9744	4.29398e-42	1.71731e-39	85.3657	cg27104413
-0.317612	0.604484	-7.78063	2.74581e-12	1.25427e-11	17.0917	cg03316237
0.261592	0.557453	6.31472	4.69444e-09	1.55802e-08	9.75525	cg12448298
-0.080004	0.471735	-1.81476	0.0720462	0.0896727	-5.9261	cg26426938
-0.444955	0.62847	-10.7385	2.75405e-19	2.39297e-18	33.0827	cg17815567
0.350543	0.563163	10.048	1.25478e-17	9.30078e-17	29.2854	cg26085932
0.600873	0.234124	20.6833	1.61354e-41	5.24713e-39	84.05	cg26043567
0.146049	0.629146	3.13876	0.00213326	0.00329849	-2.79864	cg18315861
-0.454013	0.69623	-12.0199	2.31506e-22	2.75982e-21	40.1306	cg05142617
0.0799969	0.610681	1.55886	0.121649	0.146143	-6.35008	cg27560452
-0.227566	0.603876	-5.70206	8.57913e-08	2.4672e-07	6.90972	cg19854521
-0.0656552	0.285146	-1.18012	0.240274	0.274577	-6.86352	cg26010734
-0.275105	0.497553	-6.21015	7.78662e-09	2.52417e-08	9.25873	cg00908833
0.194607	0.239842	5.88317	3.69054e-08	1.10845e-07	7.73443	cg18903093
-0.146927	0.193819	-3.1212	0.00225443	0.00347329	-2.84976	cg10377903
-0.0351729	0.295902	-0.918862	0.360002	0.398416	-7.13671	cg12097550
-0.392408	0.602351	-9.20418	1.29873e-15	8.01574e-15	24.6774	cg00668034
0.414256	0.432548	9.85584	3.6223e-17	2.57433e-16	28.2319	cg25802191
0.101631	0.417493	2.53733	0.0124458	0.0173034	-4.40634	cg02926266
-0.094448	0.561082	-1.71632	0.08867	0.10885	-6.09645	cg08289130
-0.333383	0.663996	-6.90083	2.57261e-10	9.72824e-10	12.6109	cg02829743
0.353566	0.453285	10.8953	1.15607e-19	1.04098e-18	33.9463	cg03396664
0.246324	0.633478	4.83639	3.94456e-06	9.07259e-06	3.18689	cg20576510
0.199746	0.713136	5.56212	1.63082e-07	4.53681e-07	6.28266	cg21742975
0.119829	0.731363	3.48476	0.000687454	0.00113933	-1.74289	cg22415472
-0.480377	0.665393	-13.489	7.60124e-26	1.37677e-24	48.1203	cg16001811
0.221206	0.620659	5.61496	1.28091e-07	3.60874e-07	6.51833	cg13440652
-0.252457	0.409519	-4.8388	3.90465e-06	8.98643e-06	3.19672	cg23000808
-0.608531	0.796388	-20.402	5.86001e-41	1.56242e-38	82.768	cg06456031
-0.453177	0.568758	-10.0562	1.19914e-17	8.90502e-17	29.3305	cg00028935
0.296787	0.534623	6.84214	3.45738e-10	1.29071e-09	12.3198	cg03604463
-0.125679	0.509199	-2.41048	0.0174415	0.0237574	-4.70662	cg00475509
0.195753	0.518661	4.74798	5.71111e-06	1.28447e-05	2.82917	cg12304663
0.11342	0.658341	2.51119	0.0133553	0.0184878	-4.46935	cg11468898
0.355525	0.382283	10.5575	7.49942e-19	6.24274e-18	32.0864	cg06686857
-0.139359	0.574365	-3.19662	0.00177557	0.0027776	-2.62854	cg10106388
0.213168	0.641649	4.39137	2.43304e-05	4.97871e-05	1.4332	cg18639524
0.28241	0.647303	6.22232	7.34277e-09	2.38766e-08	9.3163	cg26298197
0.175847	0.694655	3.50907	0.000632898	0.00105379	-1.66528	cg09299053
-0.114166	0.471389	-2.07913	0.0397246	0.0513716	-5.42437	cg14771077
0.0758282	0.601207	1.82219	0.0709041	0.0883443	-5.91288	cg04154502
-0.563768	0.760186	-15.9062	2.14389e-31	8.24503e-30	60.8516	cg27641628
0.175367	0.582966	4.20708	5.00094e-05	9.75462e-05	0.742636	cg07144297
0.0547011	0.615712	1.40742	0.161876	0.190536	-6.57189	cg03146413
-0.311739	0.414894	-6.34416	4.06834e-09	1.35905e-08	9.89577	cg10543947
-0.323442	0.711449	-8.22109	2.65501e-13	1.3299e-12	19.4031	cg21699330
-0.277679	0.56372	-6.90678	2.49651e-10	9.45525e-10	12.6405	cg20690420
0.184864	0.300184	4.83768	3.92321e-06	9.02704e-06	3.19214	cg01504447
0.0865634	0.676708	2.23045	0.0275674	0.0364736	-5.1087	cg23204096
0.502463	0.291519	16.5033	9.49873e-33	4.49057e-31	63.955	cg02267488
0.34737	0.460305	9.71481	7.87839e-17	5.43779e-16	27.46	cg21320221
-0.228923	0.719869	-6.46626	2.23957e-09	7.69892e-09	10.4821	cg15833353
-0.474572	0.695486	-12.0434	2.03413e-22	2.43869e-21	40.2594	cg08337633
-0.254703	0.498202	-5.2799	5.80076e-07	1.49922e-06	5.0465	cg00708598
-0.44203	0.682066	-11.1153	3.41992e-20	3.23666e-19	35.1581	cg09469667
0.220292	0.683451	4.92611	2.69816e-06	6.35664e-06	3.55444	cg14514642
0.327006	0.459115	6.52857	1.64819e-09	5.74765e-09	10.7834	cg13899841
-0.282646	0.475102	-5.24304	6.82767e-07	1.74805e-06	4.88799	cg20698862
-0.49371	0.688344	-11.5782	2.64652e-21	2.80771e-20	37.705	cg18696576
0.294738	0.465835	7.02115	1.39898e-10	5.43163e-10	13.2111	cg06533798
0.271807	0.505897	6.22025	7.41638e-09	2.41049e-08	9.30652	cg10664162
0.238418	0.350871	6.76827	5.00863e-10	1.84032e-09	11.9549	cg21503275
-0.258725	0.578806	-5.02399	1.77451e-06	4.28901e-06	3.96053	cg19334350
0.0976872	0.577335	2.01129	0.0465242	0.0595744	-5.55921	cg12799790
-0.553199	0.647232	-15.8588	2.73798e-31	1.0368e-29	60.608	cg07267600
0.156017	0.369354	4.21829	4.78927e-05	9.36792e-05	0.784015	cg22629065
-0.287908	0.570172	-6.7339	5.94807e-10	2.1707e-09	11.7857	cg15572489
0.311076	0.632602	7.44476	1.58852e-11	6.77312e-11	15.3573	cg03904769
0.343865	0.512739	9.06729	2.74303e-15	1.64062e-14	23.9354	cg24787238
-0.586462	0.715004	-17.8781	1.04541e-35	8.05027e-34	70.7394	cg16001422
0.497501	0.340568	15.8544	2.73877e-31	1.0368e-29	60.6072	cg17317391
0.405415	0.28366	12.895	1.8876e-24	2.85614e-23	44.92	cg04811540
-0.183964	0.621812	-4.91047	2.88359e-06	6.76538e-06	3.49008	cg12084750
-0.0751212	0.503494	-1.5199	0.131154	0.156712	-6.40923	cg14141912
0.092725	0.4889	1.95844	0.0524869	0.0666914	-5.66136	cg27531571
-0.168463	0.467238	-2.79671	0.00601023	0.00873204	-3.74961	cg01461856
-0.211579	0.635154	-4.51487	1.4848e-05	3.13777e-05	1.90793	cg10579530
0.235564	0.450102	5.37057	3.87408e-07	1.02644e-06	5.43936	cg08584061
0.141246	0.440829	2.53274	0.0126012	0.0175072	-4.41744	cg01794156
0.144858	0.700997	3.60088	0.000461518	0.000783836	-1.36829	cg07811255
-0.518149	0.687813	-12.5704	1.12672e-23	1.54889e-22	43.1408	cg26668129
-0.117584	0.424282	-2.18675	0.0306911	0.0403343	-5.20197	cg01248745
-0.363614	0.506699	-7.83149	2.1006e-12	9.69582e-12	17.3565	cg08005849
-0.448151	0.569812	-12.977	1.22312e-24	1.89671e-23	45.3526	cg23197473
0.308756	0.436053	7.0779	1.04813e-10	4.12203e-10	13.4957	cg10315333
-0.101784	0.245515	-1.97152	0.050954	0.0648708	-5.63632	cg01695225
0.565653	0.289074	17.6614	3.01628e-35	2.14303e-33	69.6843	cg17628660
0.121288	0.398005	2.53995	0.0123577	0.0171881	-4.39999	cg05241277
0.0160638	0.710084	0.456662	0.648735	0.680948	-7.45498	cg00966763
0.104188	0.403811	2.41725	0.0171353	0.023364	-4.69094	cg17047829
-0.125889	0.513578	-2.69157	0.00812224	0.0115865	-4.02265	cg22841667
-0.0756847	0.554981	-1.72354	0.087354	0.107341	-6.08427	cg22178798
0.56833	0.260042	19.0423	3.43547e-38	4.46584e-36	76.429	cg22259097
-0.243992	0.346768	-5.57637	1.52821e-07	4.26656e-07	6.34606	cg16306115
-0.403206	0.664508	-8.2613	2.14139e-13	1.08131e-12	19.616	cg25425140
0.430507	0.519918	9.26621	9.25004e-16	5.78836e-15	25.0142	cg16506432
0.236897	0.303827	5.45145	2.694e-07	7.28428e-07	5.79323	cg04157161
0.317357	0.432166	9.21424	1.22927e-15	7.60313e-15	24.7319	cg15942562
0.157942	0.609308	3.41423	0.000871784	0.00142492	-1.9655	cg03084710
0.270182	0.639882	7.08429	1.01455e-10	3.9968e-10	13.5278	cg09091373
-0.25877	0.664165	-7.22561	4.9235e-11	2.00341e-10	14.2408	cg27614723
0.236632	0.576649	5.59037	1.43348e-07	4.01487e-07	6.4085	cg01678802
0.4491	0.346388	11.6571	1.7119e-21	1.85e-20	38.1386	cg10300154
0.177296	0.45756	4.48543	1.67161e-05	3.50366e-05	1.79392	cg16501561
-0.0395174	0.513831	-0.863023	0.389838	0.428556	-7.18641	cg07180125
-0.170029	0.534028	-3.5564	0.000538192	0.000905207	-1.51294	cg11813265
-0.357881	0.488639	-9.03352	3.2975e-15	1.9582e-14	23.7528	cg21032628
0.553496	0.237634	15.0542	1.80601e-29	5.25916e-28	56.4345	cg15318546
-0.126493	0.579169	-2.69387	0.00806949	0.0115159	-4.01676	cg23633856
0.079725	0.609921	1.37458	0.17181	0.201428	-6.6171	cg11787508
0.120074	0.562387	2.46785	0.0149952	0.0206097	-4.57253	cg02762634
-0.345181	0.536747	-8.19546	3.04455e-13	1.51721e-12	19.2676	cg07293736
0.443885	0.468395	12.4503	2.17565e-23	2.89107e-22	42.4854	cg26521278
0.594995	0.182253	19.7086	1.46835e-39	2.72727e-37	79.5651	cg00321478
-0.277493	0.479675	-5.58787	1.44997e-07	4.05921e-07	6.39734	cg06776146
-0.12667	0.535178	-2.44765	0.0158193	0.0216736	-4.62007	cg06023994
0.240589	0.61849	5.66985	9.95353e-08	2.8412e-07	6.76459	cg18358061
-0.268873	0.489677	-5.35508	4.15192e-07	1.09546e-06	5.37193	cg21582325
0.116579	0.59216	2.35589	0.0200916	0.0271335	-4.83155	cg00083042
-0.260359	0.738645	-7.05383	1.18479e-10	4.63797e-10	13.3749	cg02693157
-0.179148	0.252787	-3.83946	0.00019791	0.000354586	-0.567956	cg14217558
0.0490506	0.436488	1.18115	0.239866	0.274167	-6.86231	cg12087695
0.0906949	0.183874	2.7065	0.00778598	0.0111356	-3.98442	cg23881926
0.507023	0.283084	14.9835	2.61801e-29	7.45092e-28	56.0646	cg07915730
0.373413	0.600331	7.64634	5.55595e-12	2.46803e-11	16.395	cg16146718
-0.228323	0.539088	-4.55527	1.26092e-05	2.69313e-05	2.06526	cg10593047
-0.210783	0.350222	-5.35615	4.13207e-07	1.09045e-06	5.37659	cg04597532
0.353633	0.325737	11.5434	3.13044e-21	3.29782e-20	37.537	cg16974014
-0.0380527	0.592485	-0.62802	0.531178	0.568354	-7.36176	cg20485607
-0.148208	0.500055	-3.51487	0.000620497	0.00103419	-1.64669	cg16462183
-0.427502	0.631014	-9.44463	3.47904e-16	2.26331e-15	25.9849	cg24859352
-0.271533	0.473677	-5.84704	4.37159e-08	1.30028e-07	7.56876	cg20433275
-0.180586	0.458516	-4.81692	4.28097e-06	9.79613e-06	3.10774	cg01830023
-0.407331	0.51505	-10.0323	1.36823e-17	1.0107e-16	29.1994	cg07089056
0.258741	0.483969	6.00244	2.10225e-08	6.49909e-08	8.2853	cg08142821
-0.480758	0.793249	-11.2367	1.74765e-20	1.70057e-19	35.8262	cg19603134
0.134885	0.442567	3.08065	0.00255896	0.00391413	-2.96685	cg17735531
0.277	0.681537	5.74529	7.02328e-08	2.03988e-07	7.10523	cg14699146
0.182279	0.246252	6.35014	3.93111e-09	1.3156e-08	9.92902	cg17839366
-0.521866	0.668672	-14.0191	4.38201e-27	9.31073e-26	50.9631	cg27310710
0.149498	0.512665	3.27876	0.00136275	0.00216604	-2.38255	cg15097422
0.120306	0.502509	2.27913	0.024418	0.0325787	-5.0028	cg15848031
0.55448	0.340463	17.3495	1.41495e-34	9.10711e-33	68.1453	cg04906043
0.123622	0.5527	2.86808	0.00487621	0.00717517	-3.55903	cg25232795
0.298156	0.657061	6.41998	2.80986e-09	9.55835e-09	10.2592	cg10153353
0.314409	0.683481	8.53147	5.01811e-14	2.68123e-13	21.0533	cg27101023
-0.446817	0.7861	-10.7101	3.2223e-19	2.78422e-18	32.9265	cg26796518
-0.0967904	0.628966	-1.81434	0.0721116	0.0897495	-5.92685	cg21671658
0.336188	0.412836	7.28275	3.6701e-11	1.51081e-10	14.5307	cg04539515
0.109792	0.331811	3.09513	0.00244611	0.00375066	-2.92519	cg19618897
0.13932	0.633215	3.74647	0.000276506	0.00048466	-0.884714	cg11435943
-0.0411555	0.547889	-0.838638	0.403331	0.442141	-7.20715	cg26236972
0.0735573	0.611111	1.53651	0.127032	0.152139	-6.38419	cg03698145
-0.110466	0.529476	-1.79884	0.074545	0.0925725	-5.95426	cg21136104
0.362154	0.323051	10.2819	3.44468e-18	2.68577e-17	30.5704	cg20708856
-0.0587097	0.50699	-1.24365	0.21604	0.248868	-6.78703	cg01525538
0.133129	0.347863	3.13873	0.00213351	0.00329883	-2.79875	cg20893180
-0.400175	0.654899	-9.53375	2.13269e-16	1.41491e-15	26.4709	cg18263166
-0.0890616	0.651885	-1.94086	0.0546089	0.0692076	-5.69477	cg11113066
-0.140897	0.697157	-3.42837	0.000831477	0.00136292	-1.92118	cg25384556
0.577169	0.272794	20.212	1.40832e-40	3.34971e-38	81.8963	cg13944037
0.0408723	0.388507	0.857117	0.39308	0.431853	-7.19148	cg22365240
0.291174	0.315461	8.4479	7.86976e-14	4.12773e-13	20.6075	cg03337886
-0.323148	0.57814	-7.31583	3.09486e-11	1.28306e-10	14.6989	cg21079003
-0.189372	0.32494	-4.10912	7.27426e-05	0.000138578	0.384526	cg05058167
-0.213948	0.655997	-4.90345	2.97088e-06	6.95701e-06	3.46121	cg07600533
-0.313483	0.613306	-6.2451	6.57794e-09	2.14882e-08	9.42421	cg20099830
-0.00757442	0.739719	-0.292733	0.770228	0.793732	-7.51668	cg00491064
0.233375	0.39481	7.51179	1.11572e-11	4.82606e-11	15.7059	cg16654603
0.592483	0.25772	19.3021	1.01651e-38	1.50033e-36	77.6408	cg25411363
-0.140158	0.674105	-3.60439	0.000455926	0.000774736	-1.35681	cg06499778
-0.168385	0.394065	-3.75271	0.000270422	0.000474701	-0.863667	cg06713116
-0.0237798	0.585225	-0.559651	0.576755	0.612321	-7.40247	cg17257516
0.168694	0.426777	4.28922	3.63635e-05	7.24479e-05	1.04774	cg22571544
0.189973	0.48363	3.28521	0.00133445	0.00212413	-2.36301	cg06188367
0.250643	0.591602	7.04412	1.24481e-10	4.86121e-10	13.3262	cg13403695
-0.431097	0.733503	-12.1465	1.15393e-22	1.42034e-21	40.8239	cg25511807
0.142558	0.645023	3.31286	0.00121926	0.00195144	-2.27888	cg00021242
0.306655	0.415858	8.25423	2.224e-13	1.12143e-12	19.5785	cg03491109
0.17085	0.300508	4.43069	2.08098e-05	4.30054e-05	1.58333	cg20078807
0.244654	0.64287	5.77606	6.08803e-08	1.78107e-07	7.24491	cg18019572
-0.218942	0.502174	-5.13941	1.07592e-06	2.68436e-06	4.44607	cg05144345
0.173646	0.531789	3.64007	0.000402619	0.000689635	-1.23962	cg21786601
-0.327368	0.627521	-7.90386	1.43352e-12	6.72257e-12	17.7344	cg26164879
0.303777	0.259076	8.66666	2.41818e-14	1.32701e-13	21.7769	cg07326765
0.0581013	0.637285	1.51141	0.133299	0.15908	-6.42192	cg07400592
0.211443	0.517155	5.48846	2.2791e-07	6.22077e-07	5.95624	cg10881451
0.265538	0.489652	6.13058	1.14132e-08	3.63183e-08	8.8838	cg14535746
-0.128363	0.163105	-2.39022	0.0183865	0.0249654	-4.75329	cg13530938
0.239438	0.488182	4.6743	7.74937e-06	1.7089e-05	2.53453	cg08159989
-0.339399	0.602668	-9.34672	5.95198e-16	3.79324e-15	25.4518	cg14070162
-0.40758	0.504509	-8.86858	8.09214e-15	4.63508e-14	22.8623	cg07325562
-0.297763	0.543685	-5.61056	1.30697e-07	3.67839e-07	6.49867	cg14766620
0.285651	0.511363	7.92501	1.28181e-12	6.03995e-12	17.845	cg07326149
-0.209389	0.224752	-4.22562	4.65541e-05	9.12462e-05	0.811143	cg24498031
-0.560209	0.771955	-15.5813	1.15148e-30	3.97386e-29	59.177	cg06355129
0.13211	0.509628	2.78801	0.00616374	0.00893923	-3.77254	cg07429146
-0.235923	0.508906	-4.99417	2.01713e-06	4.83476e-06	3.83628	cg09592244
-0.216287	0.419339	-4.23343	4.51693e-05	8.87308e-05	0.840046	cg07119434
-0.276134	0.512851	-6.35333	3.89068e-09	1.30272e-08	9.93961	cg06246224
-0.57081	0.703482	-17.4858	7.25077e-35	4.84283e-33	68.8112	cg07475151
0.363363	0.412334	8.81398	1.08853e-14	6.1673e-14	22.5682	cg26767960
0.323733	0.536354	8.14462	3.99312e-13	1.96983e-12	18.9991	cg04050782
0.211605	0.558607	4.24252	4.36059e-05	8.58408e-05	0.873768	cg02152351
0.230973	0.545793	5.87369	3.85841e-08	1.15547e-07	7.69091	cg25266888
0.0321186	0.413508	0.7273	0.468451	0.507098	-7.29436	cg06768010
0.362989	0.585203	8.85054	8.9252e-15	5.09489e-14	22.7651	cg16007381
0.240923	0.434906	6.2327	6.98393e-09	2.2765e-08	9.36546	cg07379703
-0.555086	0.635256	-16.0445	1.05239e-31	4.26566e-30	61.5605	cg21698310
0.0597987	0.307664	1.52346	0.130261	0.155711	-6.40389	cg18824446
-0.114909	0.670269	-2.4346	0.0163728	0.0223851	-4.65059	cg01905967
0.150805	0.760069	3.17545	0.00189943	0.00295876	-2.69109	cg08552167
0.215703	0.67991	5.6441	1.12057e-07	3.18014e-07	6.64888	cg02150910
0.201259	0.607386	4.08926	7.84265e-05	0.000148723	0.312718	cg20555234
0.253375	0.65162	6.06359	1.57194e-08	4.92486e-08	8.57006	cg12893374
0.305146	0.683398	6.87113	2.98801e-10	1.12272e-09	12.4635	cg10698419
0.19164	0.573088	4.20594	5.02282e-05	9.79518e-05	0.73846	cg15905666
0.122458	0.67282	2.59161	0.0107318	0.0150542	-4.2736	cg17648213
0.0307555	0.542877	0.702988	0.483418	0.521683	-7.31177	cg19875532
0.151413	0.292496	4.35706	2.78648e-05	5.64848e-05	1.303	cg03085524
0.580472	0.214928	19.8936	6.18241e-40	1.25398e-37	80.4253	cg19346193
0.0163207	0.639516	0.342849	0.732309	0.758803	-7.50067	cg15742737
0.0161613	0.656993	0.35673	0.721917	0.749217	-7.49579	cg04476891
-0.36673	0.54258	-9.02922	3.37587e-15	2.0033e-14	23.7295	cg13671582
-0.354214	0.678752	-9.03141	3.33569e-15	1.98005e-14	23.7413	cg20389635
0.46088	0.323078	13.9619	5.95573e-27	1.2423e-25	50.6574	cg10989326
0.189912	0.623686	4.15694	6.06255e-05	0.000116834	0.558568	cg00888758
-0.312079	0.591681	-7.10154	9.29088e-11	3.67207e-10	13.6146	cg12846656
0.275007	0.659773	6.24897	6.45616e-09	2.11134e-08	9.44254	cg11545072
-0.279149	0.513128	-6.4616	2.29136e-09	7.87015e-09	10.4596	cg11420883
0.0765138	0.256117	1.8264	0.0702632	0.0876138	-5.90536	cg13655082
-0.415095	0.629174	-9.65074	1.12091e-16	7.63256e-16	27.1097	cg10609310
0.356186	0.55062	9.30712	7.39385e-16	4.67133e-15	25.2365	cg05725719
0.101368	0.631736	2.4896	0.0141511	0.0195208	-4.52096	cg17222000
-0.545314	0.654915	-15.8194	3.35473e-31	1.25277e-29	60.4056	cg01020263
0.244147	0.242414	8.78917	1.22799e-14	6.92738e-14	22.448	cg18308184
-0.439246	0.658338	-10.5097	9.76864e-19	8.03394e-18	31.8235	cg09127607
0.557588	0.238502	19.1167	2.40889e-38	3.24624e-36	76.7822	cg09447105
-0.564843	0.772214	-15.8849	2.39305e-31	9.13949e-30	60.7421	cg26371345
0.347908	0.50428	8.82038	1.05136e-14	5.96423e-14	22.6027	cg17362299
0.2359	0.566641	5.8623	4.07017e-08	1.21536e-07	7.63864	cg19961720
0.323007	0.368238	9.2773	8.70517e-16	5.46257e-15	25.0744	cg16875057
0.257998	0.337047	8.16312	3.60675e-13	1.78669e-12	19.0997	cg04956382
0.192541	0.654129	4.14252	6.40589e-05	0.000123003	0.50593	cg05243700
-0.231193	0.223904	-5.32059	4.84191e-07	1.26435e-06	5.22229	cg05638359
-0.0730969	0.186609	-1.70543	0.0906878	0.111174	-6.11474	cg15057061
-0.173762	0.554308	-3.78249	0.000243076	0.000429495	-0.762757	cg00323915
-0.0549317	0.354587	-1.23842	0.217965	0.250921	-6.79348	cg14316231
-0.425048	0.495465	-10.8626	1.38562e-19	1.23801e-18	33.7661	cg16563151
0.287197	0.649378	7.07284	1.07546e-10	4.22433e-10	13.4703	cg14508572
-0.111121	0.685951	-2.81964	0.00562204	0.00820037	-3.68884	cg24780883
0.235993	0.71003	6.31022	4.79836e-09	1.5908e-08	9.73376	cg26309983
0.207833	0.747865	7.07545	1.05351e-10	4.14205e-10	13.4901	cg00215019
0.413272	0.542395	11.1675	2.56238e-20	2.45909e-19	35.4454	cg27024271
0.338713	0.324267	12.7769	3.50932e-24	5.13527e-23	44.3016	cg23315601
-0.350965	0.634301	-9.12934	1.95496e-15	1.18717e-14	24.2715	cg06760830
0.216994	0.689928	4.47386	1.75107e-05	3.65822e-05	1.74926	cg21491163
0.179506	0.328129	4.61714	9.79985e-06	2.12908e-05	2.30812	cg25425705
0.0400984	0.281731	1.06311	0.289856	0.326702	-6.99413	cg00333528
0.0622588	0.524048	1.37626	0.171291	0.200855	-6.61481	cg14237567
0.152668	0.720635	3.05823	0.0027433	0.00417946	-3.03103	cg01442565
0.4532	0.278321	14.6834	1.23135e-28	3.17716e-27	54.5212	cg06270993
-0.393155	0.615374	-10.3246	2.71994e-18	2.14345e-17	30.8053	cg09845604
-0.408879	0.683153	-8.46861	7.04012e-14	3.70926e-13	20.7178	cg03646329
-0.131161	0.502032	-2.65112	0.00909975	0.0128867	-4.12522	cg22009464
-0.232047	0.284912	-4.3642	2.70913e-05	5.50147e-05	1.33002	cg16630989
0.543525	0.313184	16.7939	2.31491e-33	1.21226e-31	65.3623	cg14410018
0.140249	0.43134	3.61109	0.000445428	0.000758079	-1.33486	cg00061413
0.270174	0.561534	5.00857	1.89617e-06	4.56468e-06	3.89624	cg24284741
-0.212573	0.437802	-4.44592	1.95826e-05	4.06293e-05	1.64174	cg06206801
0.361148	0.447775	9.63212	1.24187e-16	8.42097e-16	27.0079	cg23257184
-0.235267	0.516375	-4.34761	2.8922e-05	5.84773e-05	1.26727	cg00054210
0.312724	0.659674	7.73176	3.55025e-12	1.60664e-11	16.8377	cg00308438
0.265037	0.679356	6.75315	5.40239e-10	1.9795e-09	11.8804	cg12306444
-0.5259	0.737793	-13.4808	7.94521e-26	1.43462e-24	48.0762	cg20731469
0.34265	0.607327	9.3782	5.0084e-16	3.21066e-15	25.6232	cg01020368
0.177016	0.409391	3.73447	0.000288584	0.000504626	-0.92515	cg24529771
-0.57682	0.756976	-16.7581	2.77368e-33	1.43658e-31	65.1822	cg26315984
0.285692	0.266713	9.04596	3.06778e-15	1.8266e-14	23.8242	cg20814813
0.169065	0.282541	5.17418	9.24226e-07	2.32496e-06	4.59369	cg22921760
0.247873	0.694824	6.44823	2.44672e-09	8.37246e-09	10.3951	cg05360806
0.411535	0.421371	9.24001	1.06759e-15	6.64333e-15	24.8719	cg00210538
0.196436	0.557912	4.28079	3.75786e-05	7.47038e-05	1.01624	cg06161375
0.256305	0.320048	7.69901	4.2161e-12	1.89492e-11	16.6678	cg20239333
-0.210623	0.405563	-5.04201	1.64186e-06	3.98849e-06	4.03588	cg21065196
0.0695786	0.498187	1.62517	0.106738	0.129373	-6.24613	cg02741226
0.23452	0.642714	5.55269	1.70246e-07	4.72349e-07	6.24071	cg03361664
-0.559827	0.716022	-16.2341	3.98101e-32	1.72425e-30	62.5288	cg09941363
0.174459	0.705824	5.69661	8.77187e-08	2.51912e-07	6.88772	cg09026448
0.340605	0.534105	8.98136	4.38149e-15	2.57205e-14	23.4708	cg18786374
0.591758	0.193114	19.329	8.91972e-39	1.3364e-36	77.7708	cg04703950
0.303834	0.392972	7.79996	2.48018e-12	1.13754e-11	17.1923	cg25599065
-0.0476908	0.737429	-1.44613	0.150734	0.178346	-6.51727	cg26360697
0.237189	0.460591	5.43197	2.94107e-07	7.91692e-07	5.70773	cg04896168
0.0344141	0.32472	0.870264	0.385885	0.424668	-7.18014	cg15110296
0.269988	0.612619	5.67834	9.57193e-08	2.73739e-07	6.80277	cg01202731
0.523216	0.318567	18.4505	5.92064e-37	5.85476e-35	73.5961	cg12727138
-0.325971	0.379128	-7.93804	1.19639e-12	5.65278e-12	17.9132	cg07218275
-0.0112122	0.220492	-0.353686	0.724192	0.751286	-7.49688	cg13966448
-0.403859	0.567076	-9.49545	2.6321e-16	1.73172e-15	26.2619	cg11947493
0.297204	0.571951	7.73688	3.45601e-12	1.56549e-11	16.8643	cg00445523
-0.545232	0.772369	-14.7679	8.15824e-29	2.16413e-27	54.9322	cg12238593
0.26918	0.463357	7.87579	1.66269e-12	7.75621e-12	17.5877	cg04291891
0.22724	0.660841	6.50783	1.82558e-09	6.33616e-09	10.6829	cg15513657
0.32794	0.461467	7.45433	1.51156e-11	6.45827e-11	15.4063	cg24202817
-0.114436	0.32377	-2.84674	0.00519283	0.00761159	-3.61645	cg03575641
0.24989	0.284728	6.99234	1.61922e-10	6.24832e-10	13.067	cg09337391
0.128931	0.731445	3.26072	0.00144487	0.00228828	-2.43702	cg07419921
-0.199852	0.653552	-4.47821	1.72082e-05	3.59953e-05	1.76602	cg18310495
-0.212896	0.604237	-5.09496	1.3056e-06	3.2163e-06	4.25823	cg00210562
-0.182612	0.491645	-3.89328	0.000162668	0.000294826	-0.381842	cg03233918
0.365776	0.554814	9.11396	2.12625e-15	1.28678e-14	24.1881	cg06456538
-0.0675504	0.503376	-1.481	0.141214	0.167859	-6.46685	cg05076730
-0.27863	0.473745	-5.09552	1.30244e-06	3.20907e-06	4.26058	cg26426745
-0.516046	0.700154	-12.7621	3.94984e-24	5.73925e-23	44.1849	cg20713639
0.387178	0.508278	11.2709	1.44616e-20	1.4203e-19	36.0146	cg08182826
0.203384	0.664428	5.28213	5.74374e-07	1.48557e-06	5.05611	cg25996388
0.402721	0.244833	12.2968	5.05049e-23	6.45609e-22	41.6467	cg06741996
-0.554154	0.70507	-15.8874	2.36204e-31	9.03497e-30	60.7551	cg22990967
0.052297	0.236101	1.60791	0.11047	0.133575	-6.27359	cg13100962
0.147923	0.426981	3.5998	0.000463249	0.000786614	-1.37182	cg25812095
0.00569012	0.187775	0.179365	0.857952	0.873667	-7.54357	cg24161793
0.354432	0.330044	9.99589	1.67281e-17	1.22546e-16	28.9996	cg00511334
0.184151	0.668493	4.84803	3.75571e-06	8.66355e-06	3.23434	cg02173583
-0.115681	0.215582	-2.41556	0.0172113	0.0234616	-4.69486	cg21697851
0.577641	0.26878	17.8884	9.93513e-36	7.6745e-34	70.7901	cg06677089
0.494445	0.340497	16.9566	9.52537e-34	5.28687e-32	66.2454	cg14113970
0.208388	0.491398	4.69636	7.07475e-06	1.56938e-05	2.62242	cg24874003
0.181928	0.436241	5.23611	7.03978e-07	1.79897e-06	4.85824	cg11035519
0.191331	0.447972	3.30215	0.00126275	0.00201652	-2.31155	cg11347033
-0.0207951	0.297933	-0.374463	0.708718	0.737014	-7.48928	cg18623980
0.235879	0.634346	6.17601	9.17741e-09	2.9523e-08	9.09756	cg24360747
-0.00206825	0.419615	-0.0429073	0.965846	0.969983	-7.55882	cg08287551
0.0189069	0.22197	0.531075	0.596344	0.631118	-7.4181	cg15352315
0.00447779	0.194855	0.121573	0.903439	0.914336	-7.55231	cg08124446
-0.2108	0.670202	-6.06557	1.55718e-08	4.88062e-08	8.57931	cg17394304
0.281143	0.489131	6.09867	1.32963e-08	4.19634e-08	8.73411	cg15341866
0.254389	0.453931	6.17074	9.41285e-09	3.02402e-08	9.07272	cg21429516
-0.287027	0.528454	-6.50065	1.89123e-09	6.55162e-09	10.6482	cg11791577
-0.368645	0.629389	-8.92684	5.89529e-15	3.42201e-14	23.1764	cg12209075
0.0868238	0.666819	2.16294	0.0325188	0.0425873	-5.25206	cg04838191
0.173222	0.488542	3.53208	0.000585043	0.000978811	-1.59142	cg20649298
0.379581	0.274063	10.2962	3.18245e-18	2.49131e-17	30.6491	cg12836958
0.203843	0.691388	5.60713	1.32769e-07	3.73344e-07	6.48332	cg19572157
0.0579621	0.731581	1.80851	0.0730185	0.0907985	-5.93718	cg12059540
0.149334	0.32362	3.75425	0.000268935	0.00047219	-0.858448	cg01679108
-0.543583	0.614995	-15.4051	2.87896e-30	9.393e-29	58.264	cg10005273
-0.51114	0.644845	-13.4362	1.01108e-25	1.79944e-24	47.836	cg10673740
-0.180043	0.568561	-4.61585	9.85151e-06	2.13946e-05	2.30306	cg06676778
-0.0186276	0.236028	-0.490787	0.624469	0.658012	-7.43876	cg27125645
0.141798	0.49424	2.66701	0.0087038	0.0123606	-4.0851	cg17469359
-0.205759	0.318991	-4.81353	4.34237e-06	9.92931e-06	3.09397	cg12810701
-0.0151794	0.680521	-0.594503	0.553287	0.589735	-7.3823	cg04505750
0.56668	0.229056	19.9394	4.99145e-40	1.04007e-37	80.6381	cg07022477
0.588955	0.236959	23.0777	4.08692e-46	7.79534e-43	94.5602	cg13022129
-0.314867	0.455638	-8.56724	4.13756e-14	2.22585e-13	21.2445	cg19675223
0.207446	0.539615	4.42183	2.15574e-05	4.44541e-05	1.54942	cg18134851
0.219048	0.574875	5.46524	2.53139e-07	6.86838e-07	5.85391	cg14206056
0.0931908	0.443194	2.16033	0.0327251	0.0428377	-5.25753	cg16384864
0.109937	0.274879	2.9006	0.00442768	0.00655416	-3.47082	cg18728780
-0.266551	0.414662	-5.41619	3.1574e-07	8.4664e-07	5.63859	cg16859884
0.247878	0.488226	6.15327	1.02368e-08	3.27685e-08	8.99044	cg16549043
0.592894	0.203548	21.6451	2.11453e-43	1.24355e-40	88.3571	cg11857794
0.0395389	0.620789	1.01708	0.31115	0.348716	-7.04184	cg17863551
-0.324753	0.704746	-9.64996	1.12577e-16	7.66412e-16	27.1054	cg02029908
-0.59067	0.738263	-18.1407	2.88964e-36	2.47929e-34	72.0194	cg02682520
0.185642	0.752191	4.73156	6.11448e-06	1.36926e-05	2.76326	cg12750431
-0.411009	0.653062	-9.41093	4.18568e-16	2.70405e-15	25.8013	cg11779440
-0.0674087	0.680924	-2.0406	0.0434739	0.0559132	-5.50148	cg06579354
0.244907	0.678745	6.54649	1.50872e-09	5.283e-09	10.8703	cg12271800
-0.282993	0.521155	-6.3767	3.4717e-09	1.16895e-08	10.0515	cg16895719
0.23213	0.663869	4.7863	4.86708e-06	1.10527e-05	2.98369	cg06298266
0.171881	0.688297	4.96476	2.28795e-06	5.44245e-06	3.71419	cg24809544
-0.346914	0.490822	-6.43242	2.64384e-09	9.01526e-09	10.319	cg09020649
0.592813	0.261817	20.765	1.11175e-41	3.93814e-39	84.4203	cg05805326
0.276208	0.484001	6.89208	2.68859e-10	1.01498e-09	12.5675	cg02070906
0.25069	0.259269	8.24636	2.29379e-13	1.15562e-12	19.5473	cg11239720
0.590118	0.168869	18.4731	5.68585e-37	5.6451e-35	73.6374	cg13055385
-0.406542	0.653334	-10.4317	1.50431e-18	1.21551e-17	31.3942	cg27310092
-0.146293	0.242456	-2.98747	0.00340854	0.0051258	-3.23093	cg13495235
-0.209821	0.56867	-5.25536	6.46622e-07	1.66096e-06	4.94088	cg02711163
-0.104338	0.47592	-2.07503	0.0401106	0.0518342	-5.43266	cg13885561
0.228543	0.352861	6.22272	7.32869e-09	2.38348e-08	9.31819	cg03353445
0.12696	0.816297	2.88046	0.00470084	0.00693313	-3.52556	cg23107916
-0.186488	0.639557	-4.14508	6.34359e-05	0.000121909	0.515267	cg20543681
0.287668	0.470379	6.58147	1.26919e-09	4.48127e-09	11.0402	cg22354618
-0.223989	0.405789	-5.52633	1.91938e-07	5.29253e-07	6.12374	cg27209578
0.13894	0.7063	3.5073	0.000636735	0.00105986	-1.67095	cg08862366
0.248255	0.468387	6.8749	2.9319e-10	1.10272e-09	12.4822	cg02637654
0.171596	0.539497	3.60938	0.00044809	0.000762256	-1.34047	cg17675712
0.230928	0.500287	5.21005	7.89582e-07	2.0044e-06	4.74669	cg03284392
0.10872	0.539878	2.34272	0.0207818	0.0280083	-4.86129	cg07555731
-0.0191077	0.449799	-0.410674	0.68204	0.712184	-7.47501	cg23856611
-0.509811	0.718933	-13.808	1.36118e-26	2.7099e-25	49.8338	cg10813980
-0.191258	0.291268	-3.92055	0.000147175	0.00026832	-0.286749	cg19388776
-0.524961	0.612314	-13.6961	2.48583e-26	4.79025e-25	49.2338	cg21956614
-0.542427	0.67323	-15.492	1.83127e-30	6.14871e-29	58.7147	cg26140475
0.406421	0.321217	11.8663	5.39712e-22	6.17555e-21	39.2878	cg04575155
0.230368	0.477796	5.6119	1.29897e-07	3.65722e-07	6.50467	cg03899098
-0.152594	0.228918	-3.68728	0.000341103	0.000590467	-1.08315	cg12462705
-0.213328	0.514351	-4.27903	3.78369e-05	7.51946e-05	1.00968	cg24274665
-0.00655751	0.560258	-0.111611	0.911317	0.921368	-7.55348	cg08516817
0.384771	0.39953	9.60002	1.48162e-16	9.97916e-16	26.8326	cg19591696
0.154158	0.62651	2.67909	0.00841306	0.0119726	-4.05443	cg06867571
-0.353922	0.680996	-8.09894	5.093e-13	2.48656e-12	18.7583	cg13871708
0.396058	0.501638	11.6289	1.99958e-21	2.14709e-20	37.984	cg18162350
0.042943	0.703364	1.24536	0.215413	0.24822	-6.78492	cg24582743
0.314182	0.230458	8.67984	2.25179e-14	1.23934e-13	21.8475	cg09233429
-0.0281449	0.645812	-0.744727	0.457885	0.496739	-7.28152	cg08415849
0.361109	0.284229	10.161	6.72084e-18	5.09867e-17	29.906	cg22675767
0.360234	0.366313	9.89902	2.85476e-17	2.04601e-16	28.4685	cg19818271
0.0695012	0.228047	1.79734	0.0747833	0.0928463	-5.95689	cg08199953
0.259964	0.56303	6.37631	3.4783e-09	1.17081e-08	10.0496	cg09539739
0.0630645	0.575874	1.43206	0.154712	0.182692	-6.53728	cg12119625
-0.525196	0.673701	-15.3168	4.56379e-30	1.44388e-28	57.805	cg07511934
-0.294443	0.373314	-7.52095	1.06908e-11	4.63181e-11	15.7484	cg08508814
0.5578	0.163173	15.4223	2.63275e-30	8.62374e-29	58.3531	cg05227215
0.611069	0.204708	21.984	4.71523e-44	3.46426e-41	89.8474	cg17940495
0.121741	0.65556	2.9146	0.00424651	0.00630075	-3.43258	cg01320211
-0.256607	0.331806	-4.70307	6.88116e-06	1.52911e-05	2.6492	cg27344859
0.35111	0.683252	7.99725	8.7424e-13	4.17762e-12	18.2236	cg26782539
0.584985	0.245045	22.2915	1.2232e-44	1.20121e-41	91.1871	cg20004451
0.0409381	0.294676	0.789664	0.431274	0.470246	-7.24702	cg10214640
-0.49757	0.594469	-12.1056	1.44478e-22	1.7587e-21	40.6001	cg13804316
-0.24269	0.331872	-4.63078	9.26736e-06	2.02043e-05	2.36199	cg19950069
-0.404016	0.543547	-10.004	1.59942e-17	1.17431e-16	29.0442	cg15936999
0.285356	0.63968	6.35748	3.8127e-09	1.27809e-08	9.95949	cg01934797
-0.0101997	0.378526	-0.214819	0.830272	0.848423	-7.53655	cg27655214
-0.460472	0.736759	-10.7561	2.49769e-19	2.17977e-18	33.1799	cg21574271
-0.386946	0.498223	-9.06455	2.7842e-15	1.66384e-14	23.9206	cg11747499
0.20193	0.681097	5.5102	2.06523e-07	5.66891e-07	6.05232	cg19388972
0.128061	0.731557	3.86895	0.000177785	0.000320567	-0.466212	cg16713168
0.269882	0.558932	6.29363	5.20045e-09	1.71779e-08	9.65478	cg08121041
0.306725	0.474514	8.11006	4.80033e-13	2.34783e-12	18.8169	cg21769057
0.211972	0.480775	5.35867	4.08576e-07	1.07918e-06	5.38757	cg12057242
0.574044	0.200682	19.2852	1.08165e-38	1.58233e-36	77.5788	cg06113801
0.0102611	0.718889	0.285505	0.775747	0.79868	-7.51877	cg27236490
0.382748	0.518714	9.53592	2.10737e-16	1.39879e-15	26.4827	cg09011167
-0.241837	0.564234	-5.91438	3.18692e-08	9.64987e-08	7.878	cg15476894
-0.249196	0.397462	-4.99551	2.00556e-06	4.80924e-06	3.84186	cg00953480
0.25654	0.413973	7.18899	5.94092e-11	2.39793e-10	14.0555	cg06839377
-0.482085	0.66804	-11.3873	7.60011e-21	7.68018e-20	36.6549	cg18595005
-0.147539	0.350525	-2.99745	0.00330645	0.00498149	-3.20298	cg07967679
-0.148403	0.447737	-3.2169	0.00166399	0.00261302	-2.56828	cg26301565
0.227977	0.348572	6.74444	5.64306e-10	2.06364e-09	11.8376	cg04955914
0.597368	0.34668	24.7783	3.35149e-49	4.15518e-45	101.605	cg23639996
-0.153487	0.278916	-3.77714	0.00024778	0.00043735	-0.780907	cg00338391
0.123335	0.336566	2.58505	0.010927	0.0153133	-4.28978	cg09509179
0.230193	0.772195	7.81504	2.26814e-12	1.04367e-11	17.28	cg11335172
-0.493884	0.636873	-13.199	3.65709e-25	6.07478e-24	46.5552	cg08839210
0.33323	0.410797	10.4245	1.56132e-18	1.25921e-17	31.3571	cg25930786
0.227224	0.565642	5.57927	1.50809e-07	4.21336e-07	6.35899	cg24812103
0.343953	0.424476	9.87313	3.29278e-17	2.34805e-16	28.3267	cg05806689
0.165945	0.70714	5.18084	8.97392e-07	2.2613e-06	4.62228	cg23502089
0.0905686	0.420101	1.90676	0.0589309	0.0743279	-5.75877	cg21052687
0.529029	0.347282	13.6105	3.94474e-26	7.37938e-25	48.7737	cg17712416
0.16314	0.586482	3.74655	0.000276433	0.000484549	-0.884463	cg15961219
0.242424	0.661916	4.95613	2.37394e-06	5.6355e-06	3.67845	cg10514237
0.301544	0.69942	8.55445	4.43327e-14	2.38028e-13	21.1761	cg13130224
0.152258	0.702563	4.12797	6.77119e-05	0.000129581	0.452955	cg24131671
0.453119	0.384559	14.2612	1.18808e-27	2.7053e-26	52.2632	cg17808910
0.15157	0.318023	5.10808	1.23011e-06	3.04243e-06	4.31573	cg05178136
-0.345229	0.585886	-7.79602	2.53217e-12	1.16032e-11	17.1718	cg05315321
-0.0433896	0.468619	-0.764035	0.446338	0.485231	-7.26694	cg25026992
0.270527	0.573032	7.75326	3.17103e-12	1.44068e-11	16.9493	cg05256719
0.0387261	0.512699	0.936013	0.351137	0.389356	-7.12082	cg25970356
0.0731145	0.691441	2.04718	0.0428123	0.055113	-5.48839	cg21230400
0.199143	0.690759	6.53221	1.61064e-09	5.6228e-09	10.8056	cg01357233
0.30537	0.370405	6.81769	3.90949e-10	1.45272e-09	12.1988	cg22621169
0.377789	0.261379	10.0404	1.30863e-17	9.6833e-17	29.2437	cg26187313
0.178813	0.687776	4.55016	1.28733e-05	2.74469e-05	2.0453	cg27468419
0.0369385	0.603276	0.872742	0.384538	0.423257	-7.17798	cg07283816
0.0953097	0.278879	2.11287	0.036674	0.0476614	-5.35578	cg08032924
-0.267437	0.568216	-6.96004	1.90723e-10	7.31109e-10	12.9057	cg18948488
0.327695	0.391636	9.48623	2.76868e-16	1.81812e-15	26.2117	cg26849637
-0.313521	0.349441	-6.76561	5.07578e-10	1.86403e-09	11.9418	cg05952475
-0.0568157	0.580017	-1.24761	0.21459	0.247331	-6.78213	cg01285783
0.263866	0.449221	6.23193	7.00998e-09	2.28457e-08	9.3618	cg12406992
0.00399315	0.444317	0.0841475	0.933079	0.940867	-7.55619	cg18310895
-0.0874088	0.508908	-1.77891	0.0777737	0.0963299	-5.98918	cg19778822
0.242319	0.740176	7.29368	3.46912e-11	1.43099e-10	14.5863	cg23989409
0.539675	0.32649	15.4361	2.4495e-30	8.06343e-29	58.425	cg00823526
0.112996	0.722499	2.94999	0.00381834	0.0057017	-3.33518	cg12416080
0.151475	0.592951	3.70393	0.000321617	0.00055845	-1.02759	cg06961429
0.373286	0.287704	11.4312	5.96106e-21	6.09905e-20	36.8967	cg17814175
-0.0135538	0.345119	-0.308258	0.758417	0.782878	-7.51199	cg24049348
0.346771	0.600213	8.8498	8.96141e-15	5.11438e-14	22.7611	cg20503288
-0.0702658	0.330551	-1.40466	0.162693	0.191436	-6.57573	cg06032090
0.165463	0.613032	3.61715	0.00043614	0.000743127	-1.31501	cg16274207
0.0839395	0.554714	1.91612	0.057717	0.072897	-5.74131	cg16554447
0.139644	0.62465	3.38613	0.000957423	0.00155541	-2.05316	cg26724018
0.260132	0.504545	6.43213	2.64764e-09	9.02727e-09	10.3176	cg12868707
0.278461	0.559245	7.07087	1.08634e-10	4.26555e-10	13.4604	cg03135983
0.135865	0.653789	3.5939	0.00047283	0.000801894	-1.39109	cg01593385
-0.338242	0.557315	-6.40488	3.02532e-09	1.02572e-08	10.1866	cg06181508
0.0781517	0.381422	1.87711	0.062919	0.0790184	-5.81355	cg19036773
-0.504374	0.679323	-13.1624	4.46125e-25	7.3259e-24	46.3572	cg21796547
0.156848	0.671376	4.21303	4.88733e-05	9.549e-05	0.764621	cg06751920
0.260842	0.256384	8.47844	6.61497e-14	3.49268e-13	20.779	cg12699599
-0.265875	0.435289	-5.52174	1.9598e-07	5.39687e-07	6.10342	cg03669590
-0.353065	0.500824	-7.6288	6.09005e-12	2.69743e-11	16.3043	cg03062252
0.413232	0.337769	10.4888	1.0971e-18	8.97365e-18	31.7081	cg04672750
0.17555	0.55914	4.31663	3.26651e-05	6.54992e-05	1.15055	cg09925467
-0.0687321	0.256773	-1.2281	0.221801	0.255015	-6.80612	cg22438763
0.343202	0.510538	8.87561	7.7891e-15	4.47028e-14	22.9001	cg04362711
0.277415	0.308519	8.71325	1.87437e-14	1.03876e-13	22.0293	cg10807101
0.27571	0.296524	7.82798	2.13979e-12	9.86991e-12	17.3382	cg09761503
0.370355	0.576068	9.59542	1.51956e-16	1.02187e-15	26.8075	cg14414891
0.439597	0.397872	13.832	1.18383e-26	2.37397e-25	49.9727	cg19535004
0.279307	0.597383	7.65745	5.24206e-12	2.33351e-11	16.4525	cg24135645
0.365836	0.362949	8.4711	6.94628e-14	3.66254e-13	20.7311	cg02901431
-0.484826	0.613232	-14.1978	1.68538e-27	3.75815e-26	51.9151	cg23843812
0.066266	0.442707	1.58379	0.115861	0.139667	-6.31149	cg02313492
-0.511561	0.647712	-13.4588	8.948e-26	1.60459e-24	47.9578	cg18511007
-0.372926	0.470554	-9.09274	2.38734e-15	1.4362e-14	24.0732	cg24374161
0.0464153	0.654295	1.01476	0.312252	0.349833	-7.04419	cg15745817
-0.525971	0.694683	-15.1281	1.22523e-29	3.65592e-28	56.8211	cg05091585
0.158445	0.642809	3.55155	0.000547242	0.0009194	-1.52863	cg20572537
0.140787	0.68448	3.52001	0.000609707	0.00101754	-1.63022	cg06082318
-0.332098	0.361088	-7.52233	1.06145e-11	4.59953e-11	15.7555	cg10839663
-0.531469	0.702812	-13.9003	8.28829e-27	1.69254e-25	50.3281	cg18093120
-0.47124	0.636091	-11.6796	1.51197e-21	1.64397e-20	38.2623	cg13058457
0.174489	0.5528	3.85435	0.000187489	0.000336979	-0.516641	cg21681212
-0.454801	0.62895	-11.255	1.57885e-20	1.54282e-19	35.9273	cg14710552
-0.244331	0.40106	-5.27845	5.83809e-07	1.50832e-06	5.04026	cg18455249
0.0259523	0.248314	0.417457	0.677086	0.707487	-7.47219	cg24246628
0.553063	0.239921	22.4575	5.93046e-45	6.92008e-42	91.9057	cg02412505
0.147085	0.813867	3.82474	0.000208742	0.000372572	-0.618479	cg26183708
-0.557753	0.74991	-15.2155	7.7512e-30	2.36917e-28	57.2773	cg25801976
0.131418	0.6317	3.27481	0.00138032	0.00219193	-2.39448	cg00136405
-0.248654	0.552724	-6.50765	1.82718e-09	6.34128e-09	10.682	cg14529565
-0.336128	0.490653	-6.91437	2.40266e-10	9.11571e-10	12.6782	cg05068322
0.194687	0.410766	4.19555	5.22787e-05	0.000101733	0.700185	cg06939851
-0.576137	0.714277	-17.0124	7.70269e-34	4.34575e-32	66.4581	cg27398499
-0.0284645	0.433735	-0.634683	0.526837	0.564047	-7.35754	cg23530906
0.25937	0.255206	7.34687	2.6368e-11	1.10089e-10	14.857	cg09137630
0.326113	0.564812	8.94564	5.32217e-15	3.10149e-14	23.2779	cg11035687
-0.5015	0.605491	-13.363	1.50309e-25	2.6159e-24	47.441	cg18215449
0.0551669	0.713735	1.8185	0.0714641	0.0889917	-5.91943	cg15700661
-0.201649	0.369615	-4.73688	5.9808e-06	1.34099e-05	2.78461	cg00673365
0.392884	0.373196	11.2915	1.29055e-20	1.27378e-19	36.1279	cg25654926
-0.209163	0.358777	-4.54791	1.29909e-05	2.76804e-05	2.03655	cg21379004
-0.484139	0.654106	-11.9318	3.76228e-22	4.38545e-21	39.6471	cg10959711
-0.43142	0.580158	-10.3083	2.97723e-18	2.33656e-17	30.7154	cg26170244
-0.533162	0.719545	-14.9144	3.76605e-29	1.04455e-27	55.7023	cg00945666
0.0723804	0.619014	1.24431	0.215798	0.248623	-6.78622	cg06889571
-0.441292	0.592601	-11.699	1.3579e-21	1.48426e-20	38.3693	cg01456151
-0.324498	0.624462	-7.94305	1.16508e-12	5.51033e-12	17.9395	cg15242225
0.564981	0.22742	21.0668	2.82639e-42	1.1929e-39	85.7813	cg16130238
-0.560195	0.709457	-16.6542	4.69079e-33	2.33795e-31	64.6589	cg18960629
-0.475882	0.606093	-13.2155	3.34364e-25	5.58121e-24	46.6445	cg14385362
0.2587	0.693152	5.38578	3.61905e-07	9.62854e-07	5.50567	cg09840721
-0.565163	0.720855	-17.1907	3.15346e-34	1.90135e-32	67.3475	cg19145082
0.288086	0.645919	7.11994	8.45823e-11	3.35985e-10	13.7072	cg18120808
0.227132	0.656579	5.22193	7.4938e-07	1.90742e-06	4.79749	cg02976366
0.19628	0.69574	5.09094	1.32858e-06	3.26951e-06	4.24129	cg20853361
-0.321649	0.581266	-7.32062	3.01942e-11	1.25326e-10	14.7233	cg00924017
0.0932892	0.46596	2.40687	0.0176064	0.0239656	-4.71495	cg09367967
0.31607	0.39592	8.66055	2.49945e-14	1.36919e-13	21.7441	cg17044090
-0.186052	0.551124	-4.07027	8.42588e-05	0.000159044	0.244285	cg17661928
0.102973	0.579136	2.56986	0.0113912	0.0159209	-4.32709	cg02912371
0.00370135	0.418057	0.0735833	0.941464	0.948281	-7.55702	cg17484733
0.395984	0.477552	9.17506	1.52287e-15	9.33754e-15	24.5194	cg13616215
0.25216	0.700446	6.03297	1.81854e-08	5.66008e-08	8.4273	cg21522797
0.281804	0.635603	6.04837	1.69008e-08	5.27781e-08	8.49907	cg19645248
0.100778	0.497445	2.10155	0.0376738	0.0488717	-5.3789	cg18666379
0.368406	0.327039	11.1056	3.61002e-20	3.41104e-19	35.1043	cg16829244
0.266206	0.240261	8.45774	7.43272e-14	3.90615e-13	20.6638	cg14738670
0.332052	0.430465	9.74494	6.67373e-17	4.63827e-16	27.6248	cg14338513
-0.0917687	0.568397	-1.68158	0.0952384	0.116337	-6.15442	cg06889971
-0.425363	0.520559	-9.96032	2.03563e-17	1.47881e-16	28.8046	cg14036776
0.403621	0.423833	11.5214	3.62097e-21	3.78563e-20	37.3929	cg13684541
-0.256479	0.516756	-6.11118	1.2524e-08	3.96621e-08	8.79276	cg09477740
0.285324	0.664096	7.6846	4.54706e-12	2.03647e-11	16.5931	cg02928957
0.26813	0.617136	6.04772	1.69534e-08	5.29374e-08	8.49602	cg04608779
-0.452549	0.596932	-11.2578	1.55488e-20	1.5212e-19	35.9425	cg06478504
0.564729	0.299872	17.1232	4.41996e-34	2.59555e-32	67.0113	cg20567630
0.162114	0.337557	4.1231	6.89794e-05	0.000131857	0.435244	cg12546793
-0.129418	0.545311	-2.44863	0.0157783	0.0216226	-4.61777	cg12157673
0.294048	0.463439	5.59445	1.407e-07	3.94526e-07	6.4267	cg19542849
0.191421	0.689621	3.72371	0.000299837	0.000523014	-0.96132	cg15808604
0.432489	0.291998	14.0778	3.08761e-27	6.67921e-26	51.311	cg07687354
0.200854	0.721743	6.38902	3.263e-09	1.10235e-08	10.1122	cg03651021
0.183683	0.619054	3.87845	0.00017173	0.00031019	-0.433317	cg06518618
0.346435	0.431352	8.35405	1.30288e-13	6.70634e-13	20.1081	cg10765336
0.209801	0.299284	5.298	5.35336e-07	1.39048e-06	5.12458	cg20892840
-0.310029	0.616048	-7.17738	6.30502e-11	2.53808e-10	13.9969	cg04913246
0.307542	0.264012	7.67906	4.68091e-12	2.09443e-11	16.5644	cg12451530
0.254763	0.224171	8.2732	1.99209e-13	1.00865e-12	19.6871	cg23447996
0.150562	0.671628	3.08527	0.0025224	0.00386095	-2.95356	cg26841157
0.200678	0.63536	4.55942	1.23984e-05	2.65141e-05	2.0815	cg14569837
-0.186393	0.589346	-3.73269	0.000290419	0.000507675	-0.931144	cg27576694
0.14854	0.605517	3.35622	0.00105719	0.00170726	-2.14579	cg19415202
-0.10731	0.410496	-2.27367	0.0247546	0.0330004	-5.01477	cg03229627
-0.437654	0.658248	-10.9716	7.57651e-20	6.95418e-19	34.3667	cg26833602
-0.177332	0.525055	-4.43985	2.00632e-05	4.15559e-05	1.61845	cg16558695
0.0489245	0.36951	0.958296	0.339831	0.377778	-7.09976	cg09309269
0.137921	0.718838	2.29145	0.0236726	0.0316485	-4.97566	cg15668967
0.0300107	0.287018	0.607259	0.544821	0.581555	-7.37461	cg15916160
0.402839	0.488498	11.1826	2.35713e-20	2.26892e-19	35.5285	cg10071431
-0.58818	0.789366	-18.2277	1.89049e-36	1.69536e-34	72.4418	cg10949007
0.291347	0.619196	6.7694	4.9805e-10	1.83073e-09	11.9605	cg27462475
-0.00372158	0.262654	-0.0780277	0.937935	0.945159	-7.55668	cg10225865
0.249647	0.478345	7.46678	1.41695e-11	6.07027e-11	15.4702	cg01514487
0.353079	0.555733	10.7044	3.32605e-19	2.86962e-18	32.895	cg00712356
-0.258972	0.454626	-5.14549	1.04776e-06	2.61802e-06	4.47184	cg00412294
0.324114	0.452258	8.78523	1.27229e-14	7.16381e-14	22.4135	cg22845496
0.00930837	0.755261	0.261701	0.793998	0.815448	-7.52532	cg20208394
-0.0976517	0.3588	-1.90082	0.0597121	0.0752405	-5.7698	cg23069847
0.0803771	0.601616	1.69461	0.0927292	0.113497	-6.1328	cg25812683
-0.298853	0.626987	-7.74615	3.29169e-12	1.49393e-11	16.9124	cg07217824
0.47114	0.304898	11.8537	5.78659e-22	6.60077e-21	39.2185	cg24028828
0.180764	0.69711	4.44274	1.98334e-05	4.11135e-05	1.62952	cg18098769
0.281388	0.634703	6.98575	1.67423e-10	6.45156e-10	13.0341	cg03372042
0.263978	0.648533	5.80251	5.38249e-08	1.58513e-07	7.36532	cg18744360
0.229428	0.442404	5.91196	3.22345e-08	9.75395e-08	7.86684	cg08897844
0.2663	0.560784	6.07265	1.50544e-08	4.72459e-08	8.61241	cg11863609
0.243935	0.637135	5.43389	2.91582e-07	7.85301e-07	5.71613	cg16495955
0.17199	0.598232	3.43535	0.000812204	0.00133314	-1.89922	cg26058474
-0.113384	0.293426	-3.27083	0.00139831	0.00221879	-2.40654	cg17491456
-0.552011	0.673063	-16.3866	1.82673e-32	8.31494e-31	63.3048	cg26766403
-0.583186	0.719106	-18.5288	4.27452e-37	4.36177e-35	73.9211	cg06505273
0.33633	0.313864	10.4134	1.66502e-18	1.33914e-17	31.2932	cg20951444
-0.265039	0.472888	-7.23049	4.80159e-11	1.95557e-10	14.2656	cg06225154
-0.549181	0.72857	-15.9624	1.60505e-31	6.32985e-30	61.14	cg03063658
0.365352	0.253263	12.4052	2.69167e-23	3.54543e-22	42.2724	cg13911501
0.311878	0.277124	8.67287	2.33836e-14	1.28477e-13	21.8101	cg26577017
0.417665	0.376851	13.1452	4.85461e-25	7.92984e-24	46.2728	cg08233331
-0.398352	0.530086	-8.72282	1.78433e-14	9.90971e-14	22.0782	cg03695147
-0.454296	0.622243	-11.9072	4.3068e-22	4.99434e-21	39.5125	cg22050733
0.328412	0.550581	8.68697	2.1666e-14	1.19451e-13	21.8858	cg01314555
0.106852	0.455474	2.17374	0.0316784	0.0415492	-5.2294	cg22697684
0.58417	0.207275	19.1845	1.75527e-38	2.44859e-36	77.0972	cg14011229
0.174017	0.234151	5.81087	5.15638e-08	1.52166e-07	7.40691	cg23839159
0.239042	0.713242	7.47126	1.38296e-11	5.93001e-11	15.4941	cg27582180
-0.504942	0.620227	-12.8466	2.49053e-24	3.71404e-23	44.6442	cg03297783
0.505663	0.301111	17.9388	7.19653e-36	5.71024e-34	71.1099	cg01106114
0.0662586	0.234019	2.06224	0.0413328	0.0533136	-5.45835	cg14614844
-0.0878527	0.480563	-1.82628	0.070282	0.087636	-5.90558	cg08121925
0.31018	0.5179	7.44295	1.60348e-11	6.83366e-11	15.3481	cg15133917
0.216754	0.518215	4.48721	1.65973e-05	3.48061e-05	1.80078	cg11072570
0.0757812	0.356185	1.49336	0.137954	0.164266	-6.4487	cg06138439
-0.47913	0.681452	-11.7772	8.82314e-22	9.84935e-21	38.7985	cg20945738
-0.302011	0.638554	-5.99417	2.18623e-08	6.74585e-08	8.24695	cg14893161
0.260229	0.611444	6.38158	3.39004e-09	1.14281e-08	10.0749	cg23385669
0.278878	0.588337	6.6138	1.08142e-09	3.84443e-09	11.1977	cg03983220
-0.32974	0.656768	-7.90328	1.43794e-12	6.74234e-12	17.7313	cg26611765
0.294366	0.48782	6.69654	7.16719e-10	2.59442e-09	11.6023	cg15077070
0.38818	0.239314	14.0842	2.95348e-27	6.40441e-26	51.355	cg27247934
0.540127	0.320568	15.7104	5.89453e-31	2.12366e-29	59.8441	cg17014214
0.589235	0.200762	20.1318	2.04162e-40	4.69828e-38	81.5271	cg23064082
0.110719	0.517527	2.60663	0.0102969	0.0144816	-4.23644	cg20047349
0.403643	0.28147	13.303	1.99936e-25	3.42713e-24	47.1557	cg00438026
0.273864	0.228591	8.42534	8.88461e-14	4.63966e-13	20.4873	cg08514385
-0.460646	0.666686	-11.0896	3.94261e-20	3.71115e-19	35.0166	cg07011778
0.299854	0.544045	7.84944	1.91085e-12	8.85219e-12	17.4501	cg26700277
-0.266926	0.655324	-6.71	6.70198e-10	2.43215e-09	11.6683	cg19430423
0.56618	0.266561	20.4496	4.70841e-41	1.29005e-38	82.9855	cg12021671
0.317346	0.511481	8.68906	2.14218e-14	1.1815e-13	21.897	cg24778016
-0.488201	0.698716	-12.7621	3.94941e-24	5.73925e-23	44.185	cg15244327
0.0231786	0.738599	0.651151	0.516188	0.553697	-7.34693	cg11945668
-0.0483663	0.188188	-1.30823	0.193284	0.224618	-6.70528	cg22212414
-0.221636	0.405645	-5.48573	2.30745e-07	6.29382e-07	5.94419	cg17709049
-0.0516856	0.536755	-1.16448	0.246528	0.281166	-6.88175	cg01136458
-0.0157347	0.196027	-0.462989	0.644207	0.676633	-7.45206	cg04986616
-0.27416	0.506245	-6.87638	2.91008e-10	1.09488e-09	12.4895	cg17789138
0.0693573	0.378566	1.7832	0.0770697	0.0955068	-5.9817	cg22672790
0.138897	0.675469	3.53244	0.000584326	0.000977744	-1.59026	cg21828432
-0.0333982	0.532301	-0.714567	0.476257	0.514795	-7.30355	cg26410635
0.224154	0.654676	5.50535	2.11119e-07	5.78794e-07	6.03086	cg23520574
-0.41136	0.62337	-11.6064	2.26482e-21	2.4201e-20	37.86	cg27503398
0.277011	0.61729	5.34642	4.31541e-07	1.13584e-06	5.33433	cg07050101
0.30338	0.648697	6.77747	4.78331e-10	1.76125e-09	12.0002	cg00444581
-0.168303	0.612607	-4.34789	2.88905e-05	5.84231e-05	1.26832	cg00166372
-0.411721	0.733229	-10.0718	1.09988e-17	8.19123e-17	29.4164	cg14559388
-0.302906	0.728837	-6.8122	4.01862e-10	1.49159e-09	12.1717	cg26966828
0.203598	0.561874	4.8426	3.84266e-06	8.85464e-06	3.2122	cg14491362
0.0340846	0.720406	0.598408	0.55069	0.587219	-7.37996	cg08767686
-0.224092	0.401609	-3.9295	0.000142407	0.000260163	-0.255449	cg02126051
0.488404	0.223387	11.1427	2.93968e-20	2.8014e-19	35.3087	cg16752592
-0.518563	0.7584	-13.6239	3.6687e-26	6.89814e-25	48.846	cg19211853
0.165685	0.617701	3.62618	0.000422639	0.000721573	-1.28537	cg09127472
0.0721496	0.44821	1.62061	0.107712	0.130479	-6.2534	cg17845266
-0.40184	0.633161	-9.48531	2.78276e-16	1.82712e-15	26.2067	cg19630689
0.309253	0.420189	7.8801	1.6253e-12	7.58644e-12	17.6102	cg24695849
-0.41538	0.701961	-9.32486	6.70919e-16	4.25558e-15	25.3329	cg10464462
-0.298728	0.327755	-7.11658	8.60455e-11	3.41428e-10	13.6902	cg24591318
0.404171	0.548562	11.3628	8.70037e-21	8.72536e-20	36.5204	cg08549026
0.237539	0.55615	5.43403	2.91396e-07	7.84906e-07	5.71675	cg09732284
0.012673	0.421725	0.238098	0.812209	0.831989	-7.53125	cg16376108
0.262353	0.565206	5.93447	2.89905e-08	8.82158e-08	7.97065	cg13513907
0.258389	0.606769	5.90471	3.33528e-08	1.0076e-07	7.83347	cg06815003
0.401376	0.305182	10.3306	2.63218e-18	2.07792e-17	30.8379	cg01246617
-0.440869	0.633162	-13.4966	7.2949e-26	1.32274e-24	48.1612	cg13580286
0.136814	0.696571	3.38076	0.000974666	0.00158164	-2.06984	cg12669354
0.330472	0.349559	9.09475	2.3613e-15	1.42191e-14	24.0841	cg10173620
-0.14916	0.223007	-3.04902	0.00282249	0.00429285	-3.05727	cg02534163
0.514235	0.268693	15.7988	3.73152e-31	1.38669e-29	60.2995	cg19824710
0.172562	0.692059	3.85353	0.000188047	0.000337892	-0.519465	cg08019384
0.377113	0.564778	9.78565	5.33317e-17	3.74144e-16	27.8476	cg26549185
0.491769	0.245862	17.3737	1.17877e-34	7.67157e-33	68.3261	cg21384588
0.297493	0.556796	6.81728	3.91757e-10	1.4555e-09	12.1968	cg03217471
-0.197419	0.374584	-4.00104	0.000109237	0.000202998	-0.00315691	cg01750032
-0.0462887	0.251791	-1.21948	0.225041	0.258456	-6.81659	cg16865953
0.394473	0.456642	12.2445	6.7337e-23	8.49174e-22	41.3603	cg08938727
-0.546091	0.738538	-14.6653	1.40284e-28	3.59906e-27	54.3921	cg17472111
-0.366403	0.68346	-7.61016	6.71322e-12	2.96102e-11	16.2081	cg05109049
-0.303607	0.683358	-8.53091	5.03329e-14	2.68861e-13	21.0503	cg05729490
0.598022	0.217148	23.0649	4.31626e-46	8.07743e-43	94.506	cg17030415
0.2525	0.418558	5.77548	6.10431e-08	1.78567e-07	7.2423	cg12811284
0.194364	0.587635	3.7238	0.000299747	0.000522865	-0.961034	cg19444735
0.337678	0.460687	9.95148	2.13743e-17	1.54891e-16	28.7561	cg10581650
0.356227	0.416984	11.0789	4.18164e-20	3.92238e-19	34.958	cg09007331
0.187308	0.817582	4.09081	7.79697e-05	0.000147902	0.318293	cg17006413
0.181635	0.349193	3.27722	0.0013696	0.00217615	-2.38722	cg11078084
-0.00757366	0.674286	-0.217202	0.828418	0.846703	-7.53603	cg14378039
0.253903	0.233297	8.11688	4.60655e-13	2.25706e-12	18.8574	cg14479837
-0.192	0.503624	-4.22057	4.74727e-05	9.29144e-05	0.792444	cg24000859
0.595942	0.17727	19.8198	8.72365e-40	1.7066e-37	80.0829	cg26921881
0.0846629	0.67551	1.54005	0.126167	0.151196	-6.37882	cg18713687
0.115155	0.524554	2.67773	0.00844544	0.0120164	-4.0579	cg13698883
0.401721	0.470545	11.6425	1.85521e-21	1.99703e-20	38.0586	cg11414345
0.251445	0.347024	6.61455	1.0774e-09	3.83136e-09	11.2013	cg07378350
0.248984	0.702486	5.0312	1.72025e-06	4.16739e-06	3.99065	cg05925857
0.32859	0.245385	11.0842	3.95709e-20	3.72372e-19	35.012	cg05668703
0.164616	0.704772	4.89488	3.08093e-06	7.19704e-06	3.42599	cg07191791
0.383112	0.287276	11.3847	7.70802e-21	7.78051e-20	36.6409	cg15486127
-0.583813	0.70385	-18.3141	1.2249e-36	1.15266e-34	72.8735	cg21213593
-0.52844	0.729394	-13.6697	2.86646e-26	5.47165e-25	49.0919	cg20891481
0.0761434	0.493153	1.47717	0.142236	0.168984	-6.47244	cg14006800
-0.292211	0.487264	-6.6102	1.10089e-09	3.90931e-09	11.1801	cg23415203
0.576977	0.266436	17.6489	3.23386e-35	2.29105e-33	69.6151	cg17751430
-0.18327	0.287565	-3.24518	0.00151932	0.00239887	-2.48375	cg22801866
-0.125944	0.328285	-2.96501	0.00364889	0.00546347	-3.29352	cg01481989
0.574494	0.374843	17.9027	9.22187e-36	7.14579e-34	70.8642	cg00678005
0.17254	0.737465	4.97716	2.16979e-06	5.17676e-06	3.76558	cg04291383
-0.219734	0.479657	-4.87585	3.33941e-06	7.75822e-06	3.34802	cg11638071
-0.300678	0.640528	-5.8021	5.3928e-08	1.58798e-07	7.36345	cg24698211
0.505778	0.250297	14.8864	4.36499e-29	1.19728e-27	55.5553	cg09625259
0.200984	0.690871	5.07474	1.42527e-06	3.49115e-06	4.17312	cg09904358
0.359309	0.601108	10.6718	3.98382e-19	3.40777e-18	32.7155	cg08448284
0.0821334	0.555814	1.69542	0.0925758	0.113325	-6.13146	cg02848456
0.434596	0.251317	14.9327	3.24424e-29	9.10259e-28	55.8497	cg21580089
-0.115997	0.585971	-2.83591	0.00536064	0.00784227	-3.64545	cg20184247
-0.349427	0.528115	-8.90976	6.46913e-15	3.73978e-14	23.0843	cg00058879
0.220305	0.470238	5.5221	1.9566e-07	5.38884e-07	6.10501	cg11128457
0.356087	0.404471	10.2195	4.86546e-18	3.73973e-17	30.2271	cg24938166
-0.323963	0.399414	-8.00468	8.40441e-13	4.02328e-12	18.2626	cg11576123
-0.0812141	0.507313	-1.90117	0.0596665	0.0751907	-5.76917	cg11782387
-0.437057	0.559163	-10.3173	2.83308e-18	2.22836e-17	30.7647	cg06202585
-0.334106	0.480455	-7.9167	1.33942e-12	6.29886e-12	17.8015	cg21158087
0.481633	0.300461	13.8241	1.24802e-26	2.49414e-25	49.9203	cg09386050
0.326574	0.455403	8.45975	7.38389e-14	3.88131e-13	20.6706	cg25599573
-0.342475	0.566871	-8.77513	1.34388e-14	7.5485e-14	22.3593	cg23563014
0.213041	0.326926	5.91217	3.22014e-08	9.74453e-08	7.86785	cg23710748
0.152746	0.528567	3.75731	0.000266013	0.000467424	-0.848111	cg10528482
0.166542	0.608195	4.06484	8.60032e-05	0.000162173	0.224741	cg00157656
-0.396676	0.647357	-9.047	3.06385e-15	1.82448e-14	23.8257	cg01556075
0.08198	0.235496	2.74276	0.00701966	0.0101005	-3.89069	cg09606564
-0.525042	0.693119	-13.3817	1.35861e-25	2.37785e-24	47.5417	cg15608301
-0.119147	0.480444	-2.11639	0.036367	0.0472879	-5.34855	cg26987660
-0.527517	0.727249	-14.6679	1.38432e-28	3.55614e-27	54.4053	cg12577010
0.135783	0.699995	2.79404	0.00605703	0.00879643	-3.75666	cg23530330
0.129282	0.547026	2.95877	0.00371851	0.00556193	-3.31087	cg11367259
0.31865	0.511219	8.46266	7.26892e-14	3.82258e-13	20.6861	cg02814691
0.158151	0.336869	4.19051	5.3303e-05	0.000103594	0.681627	cg19315653
0.0417062	0.686325	1.01312	0.313032	0.350585	-7.04585	cg15982130
0.421692	0.393763	10.7737	2.26588e-19	1.9848e-18	33.2768	cg23156245
0.170573	0.499859	4.15097	6.20257e-05	0.000119363	0.536748	cg24994593
0.324793	0.44382	9.18695	1.42703e-15	8.77543e-15	24.5839	cg06707406
0.268721	0.265455	8.03932	6.99275e-13	3.37027e-12	18.4446	cg08719380
-0.483187	0.738825	-13.1734	4.20261e-25	6.92987e-24	46.4167	cg10107890
-0.388289	0.702056	-10.273	3.61878e-18	2.81422e-17	30.5214	cg04258219
-0.48625	0.66845	-12.9604	1.33946e-24	2.06743e-23	45.262	cg22244192
0.157857	0.652073	3.50426	0.000643352	0.00107019	-1.68066	cg06603325
0.242791	0.274399	6.32532	4.45881e-09	1.48325e-08	9.8058	cg19763108
0.280224	0.687573	8.19692	3.0209e-13	1.50573e-12	19.2753	cg24162051
-0.177387	0.565269	-3.79026	0.000236378	0.000418465	-0.736295	cg06812574
-0.392795	0.557132	-10.0872	1.01027e-17	7.54598e-17	29.5008	cg01286319
0.0414173	0.299443	1.05947	0.291504	0.328402	-6.99798	cg03671802
-0.124112	0.172452	-2.29355	0.0235476	0.0314938	-4.97102	cg23497383
0.108074	0.385504	2.68218	0.00834023	0.0118776	-4.04658	cg25021530
-0.115471	0.465941	-2.67478	0.0085158	0.0121103	-4.06539	cg22493372
0.0219553	0.335035	0.447121	0.65559	0.687342	-7.45931	cg13614409
-0.570755	0.84997	-16.5768	6.94342e-33	3.36926e-31	64.2682	cg02837536
0.180029	0.643538	3.76568	0.000258169	0.000454446	-0.819785	cg01477959
0.43972	0.460391	11.1663	2.57978e-20	2.47436e-19	35.4387	cg02339793
-0.174728	0.447527	-3.15366	0.00203526	0.00315617	-2.7551	cg24642523
-0.0770696	0.168295	-2.33344	0.0212808	0.0286392	-4.88217	cg01545587
-0.0312898	0.412999	-0.545949	0.586109	0.62144	-7.41006	cg15279308
-0.567535	0.710532	-16.3292	2.44817e-32	1.09477e-30	63.0131	cg00216138
-0.249728	0.442283	-4.97035	2.23389e-06	5.3215e-06	3.73736	cg22112051
-0.239665	0.580892	-5.00657	1.91257e-06	4.60161e-06	3.88788	cg17642941
-0.516126	0.617434	-14.5663	2.37096e-28	5.90856e-27	53.8692	cg11469540
-0.579562	0.724024	-17.4111	1.05102e-34	6.88992e-33	68.4416	cg06075311
0.102638	0.629655	2.30426	0.0229186	0.0307097	-4.94729	cg05644223
-0.579365	0.677207	-17.6799	2.77441e-35	1.99115e-33	69.7677	cg12187586
-0.129609	0.355961	-3.24452	0.00152252	0.0024037	-2.48571	cg24636969
-0.045781	0.431358	-1.19107	0.235964	0.270068	-6.85061	cg01871427
0.143248	0.241922	4.68758	7.32426e-06	1.62103e-05	2.58874	cg26296337
-0.11562	0.42078	-2.10896	0.0370165	0.0480763	-5.36377	cg00423153
0.294695	0.37461	7.76566	2.97088e-12	1.35285e-11	17.0138	cg11062848
0.175149	0.476019	4.80658	4.47085e-06	1.02052e-05	3.06578	cg12306333
0.24957	0.646591	6.23028	7.06619e-09	2.3018e-08	9.35397	cg22361435
-0.497212	0.696164	-12.5716	1.11987e-23	1.53991e-22	43.1469	cg04259326
0.0740023	0.610882	1.80289	0.0739021	0.0918293	-5.94711	cg04758026
0.297546	0.622358	7.15179	7.18757e-11	2.87665e-10	13.8677	cg11203401
-0.440219	0.636691	-10.5082	9.85466e-19	8.10334e-18	31.8148	cg01658960
-0.540731	0.690432	-14.8029	6.78162e-29	1.81693e-27	55.1163	cg09889848
-0.177987	0.473101	-4.16567	5.86338e-05	0.000113253	0.590493	cg02119091
-0.447271	0.559142	-9.8962	2.89944e-17	2.07638e-16	28.4531	cg04482110
-0.121668	0.306046	-2.35998	0.019881	0.0268622	-4.82226	cg25884399
0.569552	0.251273	20.8977	6.07933e-42	2.32808e-39	85.0202	cg15964957
-0.274789	0.400799	-5.79267	5.63489e-08	1.65519e-07	7.32052	cg02863489
-0.203685	0.67917	-4.24059	4.39338e-05	8.64467e-05	0.866595	cg20948258
0.0112683	0.732666	0.250432	0.802679	0.823256	-7.52822	cg21913897
-0.457427	0.612942	-11.1368	3.03625e-20	2.88898e-19	35.2765	cg01628425
0.378214	0.487836	10.0163	1.49436e-17	1.10035e-16	29.1118	cg08727692
0.270986	0.238626	8.5153	5.46105e-14	2.90584e-13	20.9694	cg17675088
0.492159	0.368621	12.7295	4.72019e-24	6.78799e-23	44.0074	cg01923020
0.130663	0.720885	3.51555	0.00061907	0.00103195	-1.64453	cg23738708
-0.251287	0.297541	-4.79178	4.75677e-06	1.0817e-05	3.00585	cg19934709
0.326456	0.34544	10.218	4.89054e-18	3.75859e-17	30.2219	cg03192231
-0.143493	0.207001	-2.86478	0.004924	0.00724162	-3.56793	cg03835609
0.565057	0.30063	17.2387	2.48049e-34	1.52906e-32	67.5865	cg04131063
-0.207599	0.507874	-4.73286	6.08154e-06	1.36254e-05	2.76847	cg16642281
-0.603523	0.742713	-20.105	2.31158e-40	5.27062e-38	81.4036	cg13033858
0.0183851	0.329878	0.465672	0.64229	0.674761	-7.45081	cg03381047
0.131866	0.575898	3.62368	0.000426334	0.000727318	-1.29358	cg08232654
0.20742	0.522265	5.28305	5.72041e-07	1.47985e-06	5.06007	cg26578726
0.0476743	0.601501	1.06918	0.287125	0.323874	-6.98768	cg27287357
-0.46965	0.557892	-12.7308	4.68693e-24	6.74113e-23	44.0144	cg25756780
0.454938	0.327864	11.5669	2.81646e-21	2.98066e-20	37.643	cg02271926
-0.386309	0.720368	-8.69131	2.11623e-14	1.1679e-13	21.9091	cg17471939
-0.083386	0.26957	-2.45213	0.015633	0.021436	-4.60955	cg00078221
0.208671	0.695088	5.23369	7.11545e-07	1.81746e-06	4.84785	cg05927401
0.353854	0.316505	10.6828	3.74931e-19	3.21688e-18	32.7759	cg07184627
-0.147656	0.471083	-3.42225	0.000848705	0.00138974	-1.94038	cg02592133
0.376561	0.513103	11.2418	1.69843e-20	1.6543e-19	35.8546	cg14339007
0.200553	0.556629	3.86158	0.000182624	0.000328789	-0.491695	cg23688479
0.29237	0.64113	6.43325	2.63313e-09	8.97998e-09	10.323	cg02382517
0.167922	0.582171	3.22043	0.00164528	0.00258504	-2.55778	cg06473941
-0.524515	0.760998	-13.4348	1.01923e-25	1.81297e-24	47.828	cg19893751
-0.108358	0.225871	-2.7455	0.00696686	0.0100277	-3.88375	cg02238826
-0.0578742	0.295326	-1.06342	0.289715	0.326557	-6.9938	cg15621260
0.28397	0.571493	6.5896	1.21916e-09	4.31137e-09	11.0798	cg06871999
0.157634	0.43289	4.54255	1.32764e-05	2.82432e-05	2.01562	cg07363144
-0.546658	0.640987	-14.4522	4.34575e-28	1.05078e-26	53.2655	cg06492744
0.00391047	0.20207	0.128188	0.898214	0.90965	-7.55148	cg00651401
0.33204	0.52977	9.742	6.78281e-17	4.71243e-16	27.6087	cg21090182
0.12179	0.331029	2.54955	0.0120398	0.0167713	-4.37668	cg12116192
-0.555319	0.721957	-15.252	6.40387e-30	1.9855e-28	57.4675	cg24759919
0.27391	0.368203	7.31574	3.09638e-11	1.28359e-10	14.6985	cg25925441
-0.277495	0.381872	-6.24819	6.4806e-09	2.11863e-08	9.43884	cg20460852
0.199236	0.566486	4.97345	2.20449e-06	5.2555e-06	3.7502	cg14153679
-0.412662	0.517685	-9.59846	1.49435e-16	1.00587e-15	26.8241	cg11764177
0.0626569	0.619018	1.21387	0.227168	0.260741	-6.82337	cg12689608
-0.477501	0.539927	-11.0258	5.61445e-20	5.20628e-19	34.6649	cg13108141
-0.160279	0.338946	-3.53227	0.000584666	0.000978231	-1.59081	cg19229182
0.341876	0.255728	11.0981	3.691e-20	3.48257e-19	35.0815	cg05405742
0.199108	0.625806	4.21026	4.93988e-05	9.6433e-05	0.754389	cg14828370
0.22513	0.686813	5.04569	1.61599e-06	3.93027e-06	4.05128	cg18595174
0.297202	0.417673	6.9565	1.94165e-10	7.4367e-10	12.8881	cg12499542
-0.444934	0.601448	-11.2257	1.85689e-20	1.8021e-19	35.7659	cg13498778
-0.344855	0.62545	-8.2696	2.0484e-13	1.03599e-12	19.66	cg18650367
0.2153	0.564493	5.91574	3.16655e-08	9.59111e-08	7.88427	cg02075221
0.308601	0.546987	8.43603	8.38835e-14	4.39068e-13	20.5442	cg20928986
-0.500368	0.689728	-13.8368	1.16612e-26	2.33989e-25	49.9879	cg04595505
-0.46627	0.529499	-12.158	1.08335e-22	1.33746e-21	40.8868	cg07891271
-0.321443	0.509383	-6.78155	4.68634e-10	1.72766e-09	12.0204	cg24101049
-0.203391	0.618537	-4.59315	1.08087e-05	2.33282e-05	2.21369	cg25988321
0.352855	0.478586	8.64229	2.75886e-14	1.50597e-13	21.6462	cg04908961
0.326969	0.526116	8.1441	4.0042e-13	1.975e-12	18.9964	cg01771213
0.19845	0.386152	5.24193	6.86143e-07	1.75602e-06	4.88319	cg05616969
-0.170112	0.326775	-3.14811	0.0020713	0.00320824	-2.77135	cg13912930
0.147717	0.481722	3.56564	0.000521335	0.000878611	-1.48301	cg11309785
0.000502986	0.579535	0.00898758	0.992844	0.993635	-7.55971	cg01207473
-0.203729	0.247279	-4.63876	8.96916e-06	1.95964e-05	2.39352	cg11990058
-0.0696096	0.362431	-1.27263	0.205596	0.237759	-6.75084	cg03219968
-0.233283	0.460928	-4.32345	3.18039e-05	6.38848e-05	1.17617	cg00631329
-0.277025	0.652943	-8.15647	3.74854e-13	1.85406e-12	19.0617	cg00676711
0.219017	0.508692	5.35244	4.20102e-07	1.10788e-06	5.36048	cg15781504
0.116005	0.689846	3.15462	0.00202908	0.00314722	-2.75228	cg11606570
0.257803	0.517103	6.46659	2.23589e-09	7.68707e-09	10.4837	cg01815783
-0.173775	0.337719	-4.27518	3.84091e-05	7.62494e-05	0.995297	cg07166409
0.381721	0.215696	12.7426	4.23549e-24	6.13632e-23	44.1142	cg15545410
-0.131057	0.564045	-3.12509	0.00222703	0.00343358	-2.83845	cg03745372
0.137009	0.713287	4.07988	8.1259e-05	0.000153712	0.278866	cg23117647
-0.252002	0.32157	-5.34614	4.32098e-07	1.13719e-06	5.33308	cg01987417
0.333168	0.554663	8.14975	3.88531e-13	1.91884e-12	19.0262	cg10132010
0.27688	0.654757	5.47599	2.41141e-07	6.56085e-07	5.90124	cg04696391
0.498831	0.305658	12.3714	3.35451e-23	4.37148e-22	42.0542	cg22330763
-0.0285952	0.40317	-0.664475	0.507655	0.545381	-7.33815	cg02335251
0.0809396	0.414058	1.42214	0.157568	0.185782	-6.55129	cg00222472
-0.198703	0.354594	-3.92646	0.000144008	0.000262874	-0.266073	cg06645921
0.400935	0.303233	13.874	9.12938e-27	1.85627e-25	50.2306	cg21805950
-0.357158	0.534226	-6.89991	2.58449e-10	9.77241e-10	12.6064	cg12060499
0.002213	0.362256	0.0389367	0.969005	0.972693	-7.55898	cg13647052
0.315398	0.411246	8.97507	4.53412e-15	2.6585e-14	23.4368	cg21758672
-0.294025	0.62141	-6.95951	1.91236e-10	7.32902e-10	12.9031	cg01818776
0.182943	0.748973	4.33251	3.06918e-05	6.1801e-05	1.2103	cg22711009
-0.34683	0.515659	-7.49482	1.22478e-11	5.27845e-11	15.6141	cg16215913
-0.193188	0.481751	-4.55318	1.27164e-05	2.71415e-05	2.05712	cg13893782
-0.544838	0.693149	-15.4363	2.44685e-30	8.0574e-29	58.426	cg13421062
-0.190555	0.225977	-4.7024	6.90035e-06	1.53292e-05	2.64651	cg25130993
-0.111936	0.498374	-2.60072	0.0104661	0.0147033	-4.25109	cg18052274
0.291792	0.300181	8.17502	3.39538e-13	1.68611e-12	19.1596	cg25447164
-0.11742	0.445692	-2.44898	0.0157638	0.0216044	-4.61695	cg05366561
0.0799332	0.562878	2.04833	0.0426982	0.0549776	-5.48611	cg07273376
-0.288282	0.768952	-7.06009	1.14763e-10	4.49748e-10	13.4063	cg11944462
0.192657	0.594097	4.1076	7.31617e-05	0.000139347	0.379041	cg25353401
0.111053	0.731447	3.16312	0.00197524	0.00306962	-2.72736	cg04161236
-0.43399	0.59266	-11.1973	2.17252e-20	2.09834e-19	35.6096	cg18880897
-0.219444	0.481418	-4.90839	2.90917e-06	6.82184e-06	3.48153	cg19576798
-0.222377	0.240505	-5.00206	1.94997e-06	4.68432e-06	3.86911	cg20288331
0.351944	0.617521	8.73269	1.69146e-14	9.41393e-14	22.1312	cg24334230
0.137636	0.659606	4.02257	0.000100797	0.00018823	0.0734397	cg02095895
-0.105058	0.247351	-2.43554	0.0163325	0.0223349	-4.64841	cg09628962
0.248299	0.690325	5.01894	1.8135e-06	4.37714e-06	3.93946	cg27329737
0.420468	0.398617	10.6108	5.58328e-19	4.71014e-18	32.3798	cg18733798
0.343053	0.539976	9.63568	1.21773e-16	8.2686e-16	27.0274	cg13484813
0.251532	0.578972	5.42695	3.00831e-07	8.08827e-07	5.68571	cg25067547
-0.434116	0.560712	-8.98636	4.26375e-15	2.50575e-14	23.4978	cg18841159
0.243809	0.715664	6.52025	1.7172e-09	5.97588e-09	10.7431	cg09149672
-0.132759	0.307363	-2.80155	0.00592631	0.00861643	-3.73682	cg23685597
-0.332009	0.707275	-8.77144	1.37102e-14	7.69356e-14	22.3394	cg23201812
-0.207918	0.185827	-4.20602	5.02139e-05	9.79259e-05	0.738732	cg03603977
-0.49973	0.642716	-13.2293	3.10285e-25	5.19854e-24	46.719	cg02054358
-0.505758	0.698238	-14.0723	3.29604e-27	7.10374e-26	51.2468	cg07047068
-0.0292636	0.702097	-0.833374	0.406281	0.445143	-7.21155	cg21585162
-0.225424	0.387581	-4.71649	6.50924e-06	1.45179e-05	2.70285	cg06802522
0.0680231	0.433247	1.42675	0.156237	0.184347	-6.5448	cg03862854
0.243069	0.702234	6.91232	2.42756e-10	9.20746e-10	12.6681	cg05374396
0.089545	0.586703	1.6171	0.10847	0.131337	-6.259	cg17481703
-0.595351	0.799732	-19.4927	4.09575e-39	6.70352e-37	78.5449	cg07142010
-0.47913	0.6602	-11.7814	8.61741e-22	9.63052e-21	38.822	cg08021564
0.0650266	0.499269	1.26424	0.208582	0.240975	-6.7614	cg14167415
0.265652	0.568407	6.53647	1.58522e-09	5.5405e-09	10.8217	cg01002570
-0.322722	0.479608	-7.10107	9.31354e-11	3.68088e-10	13.6122	cg03417884
-0.561459	0.756138	-15.9802	1.46469e-31	5.81329e-30	61.2311	cg19348484
-0.134284	0.231325	-2.87108	0.00483326	0.0071157	-3.55094	cg14792081
0.384092	0.404537	8.6454	2.71277e-14	1.4822e-13	21.6629	cg12664173
0.289692	0.38782	7.9384	1.19416e-12	5.64275e-12	17.9151	cg03797957
0.23763	0.491671	4.82933	4.06339e-06	9.32859e-06	3.15818	cg00697672
0.194016	0.574545	3.96459	0.00012509	0.000230518	-0.132144	cg10242788
-0.240471	0.419057	-5.33871	4.46658e-07	1.17299e-06	5.30082	cg06822689
0.02484	0.686633	0.606567	0.545279	0.581968	-7.37503	cg07179267
0.102841	0.563129	1.70201	0.0913306	0.111908	-6.12047	cg21390082
-0.461304	0.69616	-11.5763	2.67408e-21	2.83604e-20	37.6946	cg17888985
0.523454	0.351418	18.2037	1.96693e-36	1.75439e-34	72.4011	cg14845619
-0.297669	0.433425	-6.28505	5.42133e-09	1.78671e-08	9.61396	cg15839219
0.310981	0.36319	9.21976	1.19271e-15	7.38717e-15	24.7619	cg03387723
0.51826	0.36383	16.2768	3.16281e-32	1.39113e-30	62.7578	cg13072446
0.0294998	0.399818	0.756667	0.450725	0.489587	-7.27255	cg17215278
0.289048	0.682814	6.52521	1.67576e-09	5.83925e-09	10.7671	cg07491399
0.00831919	0.188227	0.221271	0.825256	0.843828	-7.53513	cg17431280
0.173427	0.856589	4.84059	3.87531e-06	8.92469e-06	3.20402	cg05304393
0.309337	0.612373	7.62589	6.18348e-12	2.73661e-11	16.2893	cg09579094
-0.00951254	0.535701	-0.206704	0.836589	0.8543	-7.53827	cg16213028
-0.407416	0.544484	-8.725	1.76344e-14	9.8008e-14	22.0899	cg24046411
0.51476	0.25005	17.6798	2.57905e-35	1.86172e-33	69.8392	cg02255004
0.258883	0.636578	8.18136	3.27232e-13	1.62663e-12	19.196	cg11270798
0.525021	0.255377	18.4785	5.17102e-37	5.17018e-35	73.7308	cg12641165
-0.132996	0.253037	-2.89577	0.00449187	0.00664293	-3.48399	cg03397307
0.0301974	0.201597	0.905944	0.366772	0.405316	-7.14848	cg11481582
0.126438	0.543563	2.68202	0.00834393	0.0118827	-4.04698	cg26160218
0.463486	0.252603	12.3407	3.96881e-23	5.12556e-22	41.8868	cg06807928
-0.0912718	0.605872	-2.10211	0.0376242	0.04881	-5.37776	cg06792975
-0.455821	0.585731	-10.7583	2.4673e-19	2.1542e-18	33.1921	cg11282936
-0.132137	0.452342	-2.59698	0.0105744	0.014846	-4.26034	cg21645554
-0.552318	0.831152	-15.2487	6.51412e-30	2.01653e-28	57.4505	cg04635642
0.21926	0.380843	5.98908	2.23967e-08	6.90346e-08	8.2233	cg18934443
-0.0934179	0.625752	-2.14184	0.0342176	0.0446616	-5.29605	cg21519787
0.00281312	0.549646	0.077036	0.938723	0.945856	-7.55676	cg02458062
0.15746	0.611463	3.75869	0.000264701	0.000465226	-0.843433	cg03738669
0.177435	0.494908	4.22093	4.74059e-05	9.28002e-05	0.793791	cg09181104
0.345224	0.611969	8.82751	1.01144e-14	5.74529e-14	22.6411	cg14752651
0.238171	0.491817	5.69409	8.90072e-08	2.55398e-07	6.87378	cg03372974
0.297542	0.64219	6.6276	1.00986e-09	3.60128e-09	11.265	cg04415014
-0.425683	0.592837	-9.50769	2.46096e-16	1.62379e-15	26.3287	cg08740698
-0.105498	0.331502	-1.83566	0.0688718	0.0859827	-5.88878	cg02174092
-0.0548948	0.665734	-1.18931	0.236653	0.27077	-6.8527	cg13930811
0.166037	0.32096	4.63218	9.21446e-06	2.00978e-05	2.36751	cg02513449
0.153628	0.234987	3.4573	0.000754374	0.00124373	-1.83001	cg23385248
-0.0963631	0.254078	-2.06237	0.0413195	0.0532979	-5.45807	cg15826437
0.20074	0.658485	5.79736	5.51311e-08	1.62119e-07	7.34188	cg10222734
-0.273339	0.508666	-5.10753	1.23618e-06	3.05623e-06	4.31126	cg14612428
-0.109223	0.294126	-2.06105	0.0414482	0.0534528	-5.46073	cg23302570
0.296693	0.567152	8.46529	7.16699e-14	3.77329e-13	20.7001	cg06242416
0.591221	0.187649	19.5616	2.92952e-39	4.96686e-37	78.8781	cg19087039
-0.519159	0.644671	-14.2065	1.60831e-27	3.59761e-26	51.9617	cg10819238
0.209056	0.67649	4.84272	3.8407e-06	8.85053e-06	3.2127	cg02129127
0.315457	0.621566	6.84008	3.49352e-10	1.30376e-09	12.3096	cg01670896
0.167814	0.563219	4.04878	9.13606e-05	0.000171665	0.16712	cg07418114
-0.392574	0.407166	-9.24552	1.03591e-15	6.45548e-15	24.9018	cg09643151
0.125534	0.704557	2.80657	0.00584044	0.0084993	-3.72353	cg25573884
-0.194888	0.42179	-3.50341	0.000645215	0.00107306	-1.68337	cg19856728
-0.415463	0.573252	-9.72684	7.37354e-17	5.1039e-16	27.5258	cg26299194
0.489097	0.407293	13.3182	1.91643e-25	3.29357e-24	47.199	cg10257471
-0.549836	0.78067	-15.3668	3.51668e-30	1.12953e-28	58.0647	cg10615591
0.0406677	0.642756	0.893974	0.373116	0.411712	-7.15924	cg13461554
0.0106757	0.560549	0.23252	0.816528	0.835938	-7.53257	cg22305268
0.348336	0.537825	8.47332	6.8639e-14	3.62045e-13	20.743	cg09606692
-0.080845	0.178063	-2.28333	0.0241613	0.032258	-4.99355	cg25247183
-0.0586305	0.208452	-1.71295	0.089291	0.109576	-6.10212	cg19751789
0.143157	0.524722	3.07104	0.00263648	0.0040255	-2.99439	cg02211983
0.257049	0.422423	7.56995	8.28175e-12	3.62289e-11	16.0006	cg09347578
0.345725	0.606735	9.68558	9.25387e-17	6.34741e-16	27.3001	cg08372135
0.122949	0.747749	2.48903	0.0141725	0.0195484	-4.5223	cg14534144
0.16457	0.226735	4.88322	3.23691e-06	7.53727e-06	3.37819	cg14177914
-0.0340944	0.643712	-0.718892	0.473598	0.512133	-7.30045	cg23215587
-0.0257385	0.658264	-0.834961	0.405388	0.444233	-7.21023	cg10405075
-0.00617941	0.358189	-0.107498	0.914572	0.924236	-7.55394	cg04554929
-0.136149	0.426127	-2.56353	0.01159	0.0161802	-4.34258	cg00402417
-0.308156	0.45654	-7.35084	2.58322e-11	1.0798e-10	14.8773	cg21759570
0.446702	0.281053	15.2238	7.02738e-30	2.16461e-28	57.3737	cg06730438
-0.405819	0.515444	-9.17181	1.55014e-15	9.49858e-15	24.5017	cg25816127
0.0580453	0.422919	1.4641	0.145768	0.172887	-6.49143	cg01212071
-0.0759408	0.312787	-1.49781	0.136794	0.162949	-6.44212	cg19095920
0.172637	0.256369	5.64858	1.09434e-07	3.10925e-07	6.6717	cg21621538
-0.274905	0.537963	-6.00737	2.0536e-08	6.3562e-08	8.30823	cg03811319
0.333569	0.560193	8.79134	1.23082e-14	6.94295e-14	22.4464	cg02892650
0.184734	0.666122	4.18265	5.4938e-05	0.000106579	0.652735	cg06486190
-0.260634	0.633412	-5.53966	1.80655e-07	4.99666e-07	6.18283	cg00070383
-0.13819	0.330638	-2.71697	0.00755792	0.0108305	-3.95752	cg06883126
-0.237049	0.535007	-4.66424	8.07749e-06	1.77652e-05	2.49452	cg26461267
-0.455941	0.678183	-10.7512	2.56681e-19	2.23872e-18	33.1528	cg19755171
0.128468	0.275878	3.63878	0.000404449	0.000692507	-1.2439	cg24158160
-0.155868	0.568477	-3.35804	0.00105086	0.00169755	-2.14017	cg14643264
0.296824	0.417905	8.23202	2.50443e-13	1.25734e-12	19.4609	cg24531396
-0.14953	0.549719	-2.65084	0.00910683	0.0128957	-4.12592	cg07197230
0.301277	0.587097	7.37186	2.31728e-11	9.72073e-11	14.9845	cg13459303
0.112311	0.308154	2.76889	0.00651388	0.00941385	-3.82274	cg24373253
0.232065	0.34372	6.33388	4.27693e-09	1.42623e-08	9.84668	cg23674882
-0.046954	0.435623	-0.947253	0.345404	0.383471	-7.11026	cg16908257
0.455936	0.447541	12.9832	1.18296e-24	1.83847e-23	45.3858	cg04090540
0.216216	0.595375	4.8405	3.8768e-06	8.92771e-06	3.20365	cg10415314
0.324999	0.243259	9.94269	2.24358e-17	1.62216e-16	28.7079	cg15797314
-0.398849	0.638883	-8.1336	4.23471e-13	2.08372e-12	18.9409	cg15001131
-0.565425	0.721117	-17.2041	2.9497e-34	1.79117e-32	67.414	cg26764250
0.0849919	0.290439	2.31549	0.0222755	0.0298962	-4.92231	cg26580413
0.255981	0.800536	6.38754	3.29277e-09	1.11168e-08	10.1034	cg21186053
0.0392519	0.525388	0.928969	0.354761	0.393054	-7.12738	cg25011257
0.231171	0.55677	5.43394	2.91519e-07	7.85195e-07	5.71634	cg13614083
-0.244538	0.567768	-5.47926	2.37599e-07	6.47008e-07	5.91566	cg00012692
-0.481857	0.619841	-13.0359	8.87563e-25	1.40112e-23	45.672	cg25492645
0.572408	0.204744	19.5565	3.0011e-39	5.07954e-37	78.8541	cg00097800
0.0714922	0.351703	2.03184	0.0443668	0.0569854	-5.51881	cg04972459
0.00864405	0.637452	0.218742	0.827221	0.845646	-7.53569	cg15985132
0.271124	0.343725	5.10241	1.26402e-06	3.12086e-06	4.28964	cg05620980
0.200715	0.453308	3.64873	0.000390606	0.000670471	-1.21105	cg13280788
-0.243375	0.63402	-5.61021	1.30907e-07	3.6837e-07	6.4971	cg01482969
0.155498	0.66271	4.0575	8.84141e-05	0.000166434	0.198377	cg20005760
0.306069	0.660146	7.24862	4.37463e-11	1.78741e-10	14.3574	cg27125107
0.131099	0.694003	3.47821	0.000702884	0.00116335	-1.76372	cg15910070
-0.125594	0.388657	-2.59342	0.0106787	0.0149846	-4.26915	cg17247190
-0.356695	0.577478	-8.22035	2.66556e-13	1.33499e-12	19.3992	cg03270395
0.199952	0.403105	5.30506	5.18816e-07	1.34962e-06	5.15508	cg07398661
0.565987	0.239943	18.3517	9.79175e-37	9.41984e-35	73.0957	cg26351614
-0.333579	0.670244	-7.94502	1.15305e-12	5.45498e-12	17.9498	cg18403361
-0.29855	0.545042	-5.55091	1.71631e-07	4.75995e-07	6.23281	cg10672201
0.334665	0.427274	9.07294	2.65963e-15	1.59314e-14	23.9661	cg10550074
0.303579	0.408924	7.4543	1.51182e-11	6.45911e-11	15.4062	cg02880169
-0.561443	0.763851	-15.9902	1.39092e-31	5.53823e-30	61.2826	cg03951603
0.11206	0.660667	2.78381	0.00623914	0.00903985	-3.78359	cg10961486
0.241389	0.528491	6.11124	1.25204e-08	3.9652e-08	8.79304	cg20141359
-0.432917	0.713216	-12.2122	8.04232e-23	1.00462e-21	41.1834	cg18773937
0.514151	0.312902	14.2148	1.53879e-27	3.44677e-26	52.0058	cg24484971
-0.37368	0.706635	-9.16285	1.62791e-15	9.95513e-15	24.4532	cg02331830
0.115636	0.75872	2.5144	0.0132405	0.0183401	-4.46164	cg14536372
0.141819	0.654289	3.15299	0.00203956	0.00316249	-2.75705	cg04490211
0.142955	0.417833	3.01995	0.00308658	0.0046696	-3.13967	cg06825512
0.114262	0.492285	2.76559	0.00657616	0.00949805	-3.83138	cg13537646
-0.390925	0.773959	-9.15857	1.66643e-15	1.01782e-14	24.4299	cg09993145
-0.268013	0.62155	-6.65554	8.78985e-10	3.15371e-09	11.4015	cg00055617
-0.154267	0.598742	-2.59146	0.0107364	0.0150602	-4.27398	cg16115627
-0.559439	0.792673	-17.9093	8.65731e-36	6.73993e-34	70.9266	cg08296680
-0.170651	0.467697	-3.23975	0.00154616	0.00243861	-2.50004	cg12419052
-0.573658	0.753067	-17.2248	2.65947e-34	1.63127e-32	67.5171	cg23707540
0.120282	0.785492	3.10783	0.00235092	0.00361371	-2.88852	cg15197135
0.273942	0.383852	6.80833	4.09758e-10	1.51936e-09	12.1526	cg04987857
0.285343	0.564862	6.84802	3.35664e-10	1.25424e-09	12.3489	cg25663524
0.0214854	0.558011	0.492111	0.623536	0.65715	-7.4381	cg23469448
-0.206797	0.612634	-5.03626	1.68308e-06	4.08284e-06	4.01183	cg19685205
-0.126034	0.446881	-2.76358	0.00661436	0.0095496	-3.83664	cg15551096
-0.198291	0.517215	-4.37198	2.62707e-05	5.34857e-05	1.35954	cg16060204
-0.342854	0.491804	-8.19349	3.07671e-13	1.53278e-12	19.2572	cg10300255
0.0342232	0.450401	0.858873	0.392114	0.430878	-7.18998	cg15797834
-0.314957	0.552802	-6.00485	2.0783e-08	6.42823e-08	8.29653	cg02316596
-0.536148	0.738549	-16.051	1.01789e-31	4.13593e-30	61.5937	cg24028809
0.272958	0.579262	6.9628	1.8807e-10	7.21243e-10	12.9195	cg19207486
0.321492	0.668607	7.60878	6.76174e-12	2.98189e-11	16.2009	cg27472701
0.0978535	0.3663	2.18471	0.0308438	0.0405231	-5.20627	cg07311956
-0.433724	0.591082	-10.3305	2.6334e-18	2.07872e-17	30.8374	cg05585947
-0.527537	0.719281	-15.0727	1.6387e-29	4.80298e-28	56.5314	cg13321077
0.272872	0.671185	5.94335	2.78021e-08	8.47713e-08	8.01162	cg23630276
0.296251	0.645741	7.70736	4.0353e-12	1.81637e-11	16.7111	cg02618229
0.237034	0.441883	5.88491	3.66044e-08	1.10011e-07	7.74244	cg11559446
-0.344418	0.695198	-7.59615	7.22308e-12	3.1763e-11	16.1357	cg16644967
-0.0896412	0.752234	-1.49965	0.136319	0.16244	-6.43941	cg06236987
-0.162866	0.238942	-3.07864	0.00257501	0.00393698	-2.97262	cg01881939
0.256795	0.370508	6.8151	3.96062e-10	1.47089e-09	12.186	cg20427865
0.230504	0.532194	5.46657	2.51627e-07	6.82902e-07	5.85975	cg15275965
0.300231	0.293744	8.92613	5.91793e-15	3.43395e-14	23.1726	cg15013177
-0.329919	0.709756	-8.2682	2.06377e-13	1.04334e-12	19.6526	cg00852921
-0.322334	0.603641	-6.41585	2.86729e-09	9.74735e-09	10.2393	cg10945274
-0.453383	0.606768	-12.1253	1.29628e-22	1.58689e-21	40.7081	cg09548403
-0.229244	0.302102	-4.93365	2.61289e-06	6.16879e-06	3.58554	cg15885440
0.126375	0.67319	3.4764	0.000707208	0.00116994	-1.76947	cg01560554
-0.4813	0.602897	-11.9945	2.6634e-22	3.15536e-21	39.991	cg21554552
-0.539018	0.674562	-14.3065	9.43465e-28	2.18229e-26	52.4932	cg23457862
-0.189572	0.319512	-4.23277	4.52842e-05	8.89311e-05	0.837615	cg18813020
-0.342173	0.495545	-7.47061	1.38904e-11	5.95584e-11	15.4898	cg12422844
-0.163041	0.382625	-3.48791	0.000680133	0.00112771	-1.73284	cg15702677
0.21257	0.52108	5.10864	1.23025e-06	3.04269e-06	4.31593	cg12075586
0.258753	0.473983	6.82052	3.85419e-10	1.43319e-09	12.2128	cg24079811
-0.323076	0.546256	-7.07751	1.0502e-10	4.1297e-10	13.4938	cg02227292
0.199574	0.571856	4.59889	1.05585e-05	2.28221e-05	2.23625	cg02050985
-0.0708941	0.375461	-1.51892	0.1314	0.15698	-6.41071	cg16182743
0.177616	0.62779	4.6332	9.17595e-06	2.00178e-05	2.37154	cg09991470
-0.141327	0.649796	-2.93732	0.00396681	0.00591139	-3.37016	cg03783907
0.281559	0.630212	6.65194	8.94875e-10	3.20701e-09	11.3839	cg05017302
-0.241807	0.648576	-6.0828	1.43431e-08	4.5092e-08	8.65984	cg02691192
-0.317562	0.616999	-7.18725	5.99422e-11	2.41827e-10	14.0467	cg09740450
-0.495192	0.705432	-12.3893	3.04121e-23	3.98099e-22	42.1519	cg27543214
-0.0888904	0.552996	-1.44806	0.150194	0.177758	-6.51451	cg16527418
0.358328	0.549092	10.7415	2.70781e-19	2.35507e-18	33.0996	cg01893030
0.238971	0.684348	5.41442	3.1826e-07	8.52889e-07	5.63084	cg18521362
-0.0864725	0.276418	-1.40722	0.161934	0.1906	-6.57217	cg04052466
-0.553751	0.747603	-15.4342	2.47474e-30	8.13302e-29	58.4147	cg16349093
-0.130865	0.654672	-3.14696	0.00207881	0.00321903	-2.77471	cg07725579
0.356184	0.285989	11.243	1.67541e-20	1.633e-19	35.868	cg24317406
-0.112959	0.7232	-3.63124	0.000415063	0.000709334	-1.26841	cg10861731
0.358355	0.357958	12.0522	1.87658e-22	2.25745e-21	40.3387	cg00378158
-0.361737	0.512105	-9.27202	8.96083e-16	5.61483e-15	25.0457	cg17263363
0.602692	0.263292	26.4702	3.92117e-52	1.94459e-47	108.287	cg09062288
0.269527	0.592636	6.1572	1.00454e-08	3.21817e-08	9.00895	cg15057359
0.259009	0.387179	7.90451	1.42862e-12	6.70086e-12	17.7378	cg05234415
0.195606	0.606423	4.52342	1.4344e-05	3.03632e-05	1.94117	cg18732651
-0.182067	0.78558	-4.72645	6.24576e-06	1.39655e-05	2.74274	cg10754215
-0.243288	0.454776	-4.60536	1.02834e-05	2.22662e-05	2.2617	cg03384000
-0.247509	0.525646	-5.88161	3.71765e-08	1.11591e-07	7.72727	cg24993576
-0.0794618	0.293465	-1.88852	0.061358	0.0772032	-5.79256	cg04550823
0.272718	0.611055	6.21448	7.62577e-09	2.47458e-08	9.27921	cg06052255
-0.197812	0.335357	-4.04514	9.2619e-05	0.000173865	0.154079	cg04135246
0.226224	0.342448	5.92549	3.02439e-08	9.18156e-08	7.92923	cg10482057
0.306232	0.666082	8.18251	3.26243e-13	1.62196e-12	19.1992	cg09353758
-0.290762	0.592109	-5.73858	7.24513e-08	2.10111e-07	7.07485	cg09750084
-0.0717731	0.697398	-1.63923	0.103771	0.126015	-6.22354	cg03181524
-0.259793	0.392797	-6.31316	4.73033e-09	1.56919e-08	9.74778	cg01846824
0.31175	0.343339	7.03777	1.28566e-10	5.01109e-10	13.2944	cg10907866
0.0753737	0.598136	1.91942	0.0572936	0.0723927	-5.73513	cg07826516
0.0438473	0.636404	1.08772	0.278889	0.315293	-6.96777	cg01620379
0.261581	0.635302	6.18908	8.61818e-09	2.77997e-08	9.15922	cg21291759
-0.38796	0.478969	-8.83277	9.82942e-15	5.59009e-14	22.6694	cg25841987
0.178508	0.269695	4.47717	1.72796e-05	3.61353e-05	1.76203	cg06159896
0.00304952	0.260944	0.0891044	0.929147	0.937293	-7.55575	cg00268185
0.22874	0.702457	5.28027	5.79134e-07	1.49695e-06	5.04808	cg11356375
0.262854	0.48033	6.00399	2.08679e-08	6.45328e-08	8.29253	cg17382459
-0.275167	0.539805	-5.91331	3.20303e-08	9.69658e-08	7.87306	cg09557991
0.115691	0.737309	2.56433	0.0115647	0.016146	-4.34063	cg11112911
0.0765513	0.689083	1.92718	0.0563096	0.0712438	-5.72058	cg17848546
0.25414	0.555181	6.01818	1.95093e-08	6.05391e-08	8.35847	cg13405222
0.181925	0.463407	3.19506	0.00178443	0.00279063	-2.63316	cg09626636
0.516463	0.305836	16.5924	6.19834e-33	3.01805e-31	64.3807	cg25058957
0.601327	0.231754	21.6794	1.81473e-43	1.08451e-40	88.5089	cg27498545
0.10056	0.449045	2.59547	0.0106186	0.0149051	-4.26408	cg08684991
0.22539	0.6828	4.64238	8.83673e-06	1.93258e-05	2.40787	cg16589807
-0.584791	0.755414	-18.3515	1.02093e-36	9.79305e-35	73.0548	cg08928696
-0.41348	0.576939	-10.8278	1.67968e-19	1.48787e-18	33.5746	cg09788693
0.18424	0.623374	4.23256	4.53222e-05	8.90023e-05	0.836811	cg00995065
-0.245526	0.286056	-4.43436	2.05077e-05	4.24266e-05	1.59739	cg03198578
0.290484	0.628208	6.88355	2.80676e-10	1.05761e-09	12.5251	cg14865309
0.585767	0.195765	19.2766	1.13055e-38	1.64176e-36	77.5348	cg24860589
-0.266929	0.549437	-6.30318	4.96515e-09	1.64406e-08	9.70023	cg21746969
-0.46039	0.731329	-10.7652	2.37508e-19	2.07734e-18	33.23	cg07063351
0.0703019	0.607006	1.58981	0.114495	0.138111	-6.30207	cg07784042
-0.508356	0.730522	-13.0663	7.52257e-25	1.19858e-23	45.8368	cg04207218
0.0666194	0.367504	1.69654	0.0923639	0.113085	-6.1296	cg27240158
0.0322459	0.532596	0.700847	0.484748	0.522993	-7.31328	cg15868235
0.239475	0.447442	5.58339	1.47994e-07	4.13867e-07	6.37738	cg04053959
0.272612	0.685736	6.17605	9.17563e-09	2.95182e-08	9.09775	cg08850264
0.279498	0.54821	7.00237	1.53893e-10	5.95147e-10	13.1172	cg20468787
0.276831	0.542637	6.09169	1.37469e-08	4.3311e-08	8.70145	cg15532138
-0.111281	0.590293	-2.05006	0.0425263	0.0547683	-5.48267	cg20430047
0.14906	0.609068	3.28707	0.00132641	0.00211224	-2.35738	cg01296927
0.262117	0.522587	6.25407	6.29886e-09	2.06139e-08	9.46675	cg20921106
0.15221	0.671748	4.22047	4.749e-05	9.29464e-05	0.792096	cg21871038
0.556587	0.245089	18.0818	3.64311e-36	3.0726e-34	71.7879	cg08902205
-0.45522	0.686277	-10.8237	1.71829e-19	1.52058e-18	33.552	cg22855405
-0.277731	0.404264	-6.09816	1.33284e-08	4.20553e-08	8.73175	cg03630710
0.37777	0.339572	11.2435	1.68264e-20	1.63972e-19	35.8639	cg04336814
-0.267609	0.64363	-6.56903	1.34978e-09	4.75363e-09	10.9797	cg16021018
0.564817	0.247888	18.1495	2.65658e-36	2.30324e-34	72.1025	cg06873498
-0.380571	0.67557	-9.75537	6.30116e-17	4.38918e-16	27.6819	cg16065768
0.169075	0.728041	4.46487	1.81535e-05	3.78479e-05	1.71459	cg09032137
0.155284	0.661166	4.37191	2.62785e-05	5.34976e-05	1.35926	cg20447966
-0.550004	0.756732	-15.7748	4.22413e-31	1.55461e-29	60.176	cg17130457
-0.425012	0.780362	-12.4685	1.96984e-23	2.63063e-22	42.5844	cg15309910
0.522955	0.247697	15.445	2.33896e-30	7.73293e-29	58.471	cg22833175
-0.192874	0.471993	-5.05062	1.58196e-06	3.85176e-06	4.07193	cg05337441
0.394033	0.494654	10.7285	2.91105e-19	2.52519e-18	33.0276	cg08222609
0.167268	0.495979	3.80991	0.000220233	0.000391793	-0.669273	cg06719901
0.0934757	0.411363	2.58349	0.0109739	0.015374	-4.29362	cg08131499
-0.532026	0.685094	-14.6479	1.53894e-28	3.92689e-27	54.2998	cg22923409
-0.185767	0.485345	-4.07828	8.17506e-05	0.000154601	0.273112	cg00584450
-0.193775	0.496634	-4.5153	1.4822e-05	3.13256e-05	1.90962	cg14023999
0.198408	0.548822	4.32207	3.19758e-05	6.42067e-05	1.171	cg22946774
-0.0951275	0.445625	-1.63861	0.103901	0.126158	-6.22455	cg27576485
-0.504501	0.685765	-13.1847	3.95401e-25	6.5417e-24	46.4775	cg03779374
0.0380285	0.495403	0.724586	0.470109	0.508727	-7.29634	cg09717927
-0.203791	0.43247	-4.31296	3.31392e-05	6.64002e-05	1.13673	cg19887502
-0.246264	0.432156	-5.47501	2.42204e-07	6.58844e-07	5.89695	cg00639200
-0.421828	0.684645	-9.36989	5.24212e-16	3.35528e-15	25.5779	cg22992730
0.0798732	0.54714	1.89829	0.0600479	0.0756435	-5.7745	cg02746110
0.0749601	0.374478	1.40158	0.163609	0.19244	-6.58	cg02148426
-0.204799	0.484382	-3.94578	0.000134108	0.000246013	-0.198357	cg00534274
0.233267	0.348772	5.68504	9.28071e-08	2.65756e-07	6.83294	cg12861622
0.0473466	0.740072	0.761039	0.448119	0.486994	-7.26923	cg02463440
-0.516172	0.725114	-12.9018	1.84261e-24	2.79147e-23	44.9444	cg08918658
0.346632	0.549272	11.0996	3.68368e-20	3.47599e-19	35.0837	cg26355596
0.27243	0.305243	8.40615	9.85009e-14	5.11932e-13	20.3851	cg02899870
0.567443	0.296644	17.9221	8.25047e-36	6.45868e-34	70.9747	cg01560422
0.0992102	0.71141	2.51941	0.0130631	0.0181106	-4.4496	cg13763232
0.258618	0.68655	5.3049	5.19173e-07	1.35044e-06	5.15441	cg25661961
-0.345876	0.472022	-8.60567	3.36238e-14	1.82237e-13	21.4501	cg02575712
-0.0672778	0.723677	-1.92812	0.0561906	0.0711059	-5.7188	cg26986989
0.348411	0.612656	8.95074	5.17639e-15	3.02009e-14	23.3054	cg00679209
0.260299	0.645308	6.78113	4.69641e-10	1.73105e-09	12.0183	cg20143473
-0.142203	0.16087	-2.80436	0.00587811	0.00855061	-3.72939	cg08567279
0.288115	0.59143	7.04955	1.21087e-10	4.73476e-10	13.3534	cg05288381
-0.0236678	0.466485	-0.510252	0.610808	0.644898	-7.42898	cg03626672
0.145984	0.757114	4.51116	1.50715e-05	3.18149e-05	1.89355	cg13797205
0.464606	0.381704	13.2965	2.15506e-25	3.67707e-24	47.0821	cg07070043
-0.213195	0.403448	-4.04944	9.11358e-05	0.000171265	0.169469	cg18732172
0.236063	0.650364	5.71994	7.89848e-08	2.28071e-07	6.99048	cg07037019
0.336625	0.561844	9.32178	6.82347e-16	4.32281e-15	25.3162	cg27595489
-0.198658	0.526512	-3.64459	0.000396302	0.000679485	-1.22471	cg12304520
0.407301	0.333581	11.558	2.95873e-21	3.12389e-20	37.594	cg09511815
0.245036	0.400069	5.35654	4.12491e-07	1.08874e-06	5.37828	cg07613268
0.0254135	0.515501	0.566823	0.571888	0.607616	-7.39842	cg04018702
-0.187328	0.477649	-4.31314	3.31159e-05	6.63549e-05	1.13741	cg10951975
-0.0773919	0.252634	-1.3505	0.179385	0.209672	-6.64959	cg24864161
-0.0663741	0.658056	-1.63512	0.104632	0.12697	-6.23016	cg05893709
0.274364	0.670542	6.39371	3.19495e-09	1.08027e-08	10.1331	cg06934829
0.119649	0.546592	3.02332	0.00305486	0.00462437	-3.13016	cg01229943
0.290017	0.686183	6.4991	1.90568e-09	6.5996e-09	10.6407	cg24341537
-0.499888	0.751573	-12.964	1.31348e-24	2.02954e-23	45.2816	cg23008352
0.0275119	0.399921	0.460415	0.646048	0.678422	-7.45325	cg13344095
0.10196	0.590213	2.99629	0.00331812	0.00499786	-3.20622	cg16149574
-0.557979	0.667476	-16.7827	2.44885e-33	1.27835e-31	65.3062	cg18369972
-0.164154	0.462184	-3.28522	0.00133442	0.00212411	-2.36299	cg20073553
0.160484	0.46278	4.31873	3.23984e-05	6.49984e-05	1.15841	cg23521507
-0.357527	0.693011	-9.36171	5.48228e-16	3.50548e-15	25.5334	cg02555204
-0.45794	0.569431	-11.5572	2.97095e-21	3.13612e-20	37.5899	cg06183123
-0.176653	0.514721	-3.98207	0.000117234	0.000216898	-0.0704153	cg06570224
0.261978	0.605626	6.4063	3.00437e-09	1.01879e-08	10.1935	cg10409341
0.143058	0.289483	3.7929	0.000234152	0.000414777	-0.727335	cg02486415
0.522948	0.315676	13.9143	7.68796e-27	1.57807e-25	50.403	cg20681877
0.577057	0.325184	18.2504	1.65746e-36	1.50405e-34	72.5724	cg23151860
0.321925	0.507321	8.86016	8.47093e-15	4.84422e-14	22.8169	cg02961472
0.281988	0.622241	6.29063	5.27676e-09	1.74161e-08	9.64049	cg24708097
0.119781	0.364186	2.00976	0.0466881	0.0597681	-5.5622	cg08222513
0.152976	0.631704	3.87748	0.000172339	0.000311217	-0.436679	cg08889440
0.077585	0.640484	2.03392	0.0441537	0.0567367	-5.5147	cg25668626
0.39148	0.453252	9.14519	1.79281e-15	1.09225e-14	24.3574	cg09896340
0.430034	0.294694	10.1637	6.62257e-18	5.02758e-17	29.9206	cg13105228
0.123606	0.365679	2.52245	0.0129566	0.0179712	-4.44229	cg19303898
0.591679	0.20873	19.8684	6.95118e-40	1.39001e-37	80.3088	cg16178003
-0.263888	0.547019	-5.79592	5.5503e-08	1.6316e-07	7.33531	cg12914657
-0.0258936	0.473718	-0.560416	0.576235	0.611822	-7.40204	cg09704116
-0.387431	0.532274	-9.20077	1.32318e-15	8.16055e-15	24.6588	cg04106636
0.126047	0.665821	3.09073	0.00247987	0.00379913	-2.93786	cg04274236
0.460531	0.248533	14.6196	1.75821e-28	4.46114e-27	54.1667	cg25408620
0.210032	0.716809	5.42581	3.02371e-07	8.12856e-07	5.68073	cg22424532
0.211225	0.518879	5.08612	1.35663e-06	3.33454e-06	4.22102	cg06199346
0.332458	0.326107	11.5276	3.39951e-21	3.56211e-20	37.4547	cg07933682
0.59134	0.223101	21.416	5.87611e-43	3.0355e-40	87.3418	cg25856632
0.0227081	0.332481	0.658068	0.511748	0.549309	-7.3424	cg13514772
-0.469119	0.606209	-12.3912	3.00824e-23	3.942e-22	42.1627	cg06508320
0.309845	0.641355	7.14773	7.33815e-11	2.93455e-10	13.8472	cg04746649
-0.34841	0.586908	-8.71509	1.86069e-14	1.03147e-13	22.0367	cg15376097
0.299725	0.388705	7.45847	1.47941e-11	6.32772e-11	15.4276	cg03613353
0.475228	0.287177	14.2818	1.07663e-27	2.47015e-26	52.3616	cg02423105
-0.0399244	0.517117	-0.729494	0.467114	0.505794	-7.29276	cg17116120
-0.508732	0.73338	-13.6685	2.8852e-26	5.50636e-25	49.0854	cg16534399
-0.198079	0.668334	-5.37243	3.84201e-07	1.01854e-06	5.44746	cg10172979
-0.000863441	0.308504	-0.0142998	0.988614	0.989812	-7.55964	cg06417478
0.190429	0.755435	3.57997	0.000496172	0.000838841	-1.43646	cg18833880
0.251571	0.709845	4.85375	3.66628e-06	8.46809e-06	3.25766	cg06509223
-0.330145	0.576759	-7.46185	1.45369e-11	6.22201e-11	15.4449	cg07302910
0.241547	0.563661	5.59539	1.40097e-07	3.92924e-07	6.43089	cg26585981
0.53237	0.265796	14.9821	2.63799e-29	7.50348e-28	56.057	cg04499792
0.515175	0.28679	17.8844	9.40035e-36	7.27841e-34	70.8439	cg09110274
0.392445	0.312972	9.04915	3.02826e-15	1.80404e-14	23.8373	cg23586440
-0.106579	0.656116	-2.68719	0.00822321	0.0117212	-4.03382	cg06070445
0.112096	0.660895	2.17189	0.0318208	0.0417265	-5.23329	cg25264268
0.206726	0.736604	8.20689	2.83148e-13	1.41451e-12	19.3388	cg23018181
-0.233457	0.375429	-5.15373	1.01073e-06	2.53151e-06	4.50678	cg14170545
-0.566217	0.70839	-18.7215	1.59889e-37	1.80005e-35	74.8989	cg24023258
-0.0955342	0.665189	-2.45258	0.0156145	0.0214117	-4.6085	cg12024826
0.610436	0.156399	23.09	3.87624e-46	7.53846e-43	94.6127	cg12967164
-0.202702	0.407707	-3.92948	0.000142414	0.000260172	-0.255498	cg26435178
-0.134816	0.592806	-2.84358	0.00524142	0.00767759	-3.62494	cg04662532
0.171253	0.670958	4.26396	4.01244e-05	7.9397e-05	0.953447	cg20156165
-0.18593	0.608805	-4.73465	6.03667e-06	1.3529e-05	2.77563	cg24375399
-0.0471168	0.655084	-1.24185	0.216702	0.24958	-6.78925	cg02696798
0.108002	0.529111	2.55943	0.0117202	0.0163523	-4.35259	cg16549644
-0.144814	0.292255	-3.87745	0.000172356	0.000311242	-0.436772	cg17003212
-0.115314	0.525595	-2.31409	0.0223553	0.0299954	-4.92545	cg01561869
-0.238716	0.579428	-5.49211	2.24168e-07	6.12352e-07	5.97238	cg26589785
0.196077	0.663277	4.51796	1.4664e-05	3.10002e-05	1.91993	cg03178489
0.0706671	0.245103	1.84286	0.0678049	0.0847414	-5.87582	cg23041295
0.0299713	0.501158	0.611592	0.541959	0.578787	-7.37197	cg04873098
-0.146503	0.483702	-3.08369	0.00253487	0.00387872	-2.95812	cg09682128
0.154613	0.702982	4.28563	3.68763e-05	7.33973e-05	1.03432	cg27409129
-0.248742	0.369473	-6.36651	3.64865e-09	1.22566e-08	10.0027	cg18041884
-0.325289	0.703213	-7.18914	5.93648e-11	2.39624e-10	14.0563	cg14689537
0.0152624	0.582059	0.358487	0.720605	0.747973	-7.49516	cg13528513
-0.0313999	0.275039	-0.807191	0.421146	0.460195	-7.23302	cg05290274
0.535137	0.314308	18.2311	1.72085e-36	1.55447e-34	72.5341	cg09286421
0.285673	0.370368	7.76858	2.92561e-12	1.33297e-11	17.029	cg02727530
-0.156844	0.480892	-2.77396	0.00641931	0.00928584	-3.80946	cg15792653
0.0285952	0.382478	0.734495	0.464073	0.502818	-7.2891	cg10313947
0.119004	0.645328	2.59383	0.0106665	0.0149692	-4.26812	cg01890712
0.102557	0.407952	2.19988	0.0297213	0.0391458	-5.17411	cg11039476
0.213359	0.480748	5.44847	2.7304e-07	7.37767e-07	5.78015	cg18152887
0.542447	0.214294	16.2043	4.63564e-32	1.98524e-30	62.3772	cg23882945
0.379425	0.425406	10.787	2.10513e-19	1.84889e-18	33.35	cg07749074
0.0707653	0.621892	1.78626	0.0765703	0.0949236	-5.97635	cg02497558
0.218857	0.658749	5.33008	4.64158e-07	1.21559e-06	5.26341	cg14167858
-0.177482	0.260059	-3.98447	0.000116188	0.000215081	-0.0618911	cg26590664
-0.405772	0.688463	-9.75549	6.29714e-17	4.38668e-16	27.6825	cg11563383
0.195928	0.446409	3.48435	0.000688397	0.0011408	-1.74418	cg16450309
-0.57214	0.745895	-18.1979	2.12823e-36	1.88639e-34	72.3234	cg25109721
0.426885	0.287117	11.5896	2.48381e-21	2.64414e-20	37.7681	cg23974739
-0.15675	0.464545	-3.63627	0.000408004	0.000698136	-1.25215	cg25056460
-0.0958961	0.468604	-2.26991	0.024989	0.0332847	-5.02301	cg10809166
0.0687123	0.4983	1.5691	0.119245	0.143461	-6.33431	cg16790374
0.196181	0.559852	5.58181	1.49067e-07	4.16751e-07	6.37032	cg00944163
0.296493	0.422363	6.97438	1.77361e-10	6.81677e-10	12.9773	cg06646708
0.166314	0.569053	3.20614	0.00172237	0.0026994	-2.6003	cg04756515
0.228156	0.386281	5.69999	8.66169e-08	2.48914e-07	6.90037	cg11427534
0.321488	0.535089	7.9066	1.4129e-12	6.63024e-12	17.7487	cg24646841
-0.376956	0.7324	-8.83267	9.83489e-15	5.59252e-14	22.6689	cg19526685
0.513079	0.304182	14.9004	4.0555e-29	1.11889e-27	55.6286	cg18088032
0.0615166	0.643948	1.52283	0.130418	0.155891	-6.40483	cg13077562
0.148118	0.723817	5.10492	1.24713e-06	3.0816e-06	4.3024	cg06353345
-0.113781	0.390927	-2.35487	0.0201442	0.0272008	-4.83386	cg23113350
-0.576228	0.732347	-17.4944	6.94832e-35	4.66596e-33	68.8536	cg21837069
-0.426383	0.608732	-12.2367	7.02851e-23	8.85227e-22	41.3176	cg00604840
0.209923	0.265359	6.49262	1.96742e-09	6.80275e-09	10.6094	cg11604426
-0.229292	0.629741	-5.494	2.22258e-07	6.07453e-07	5.98073	cg25272757
0.284227	0.434196	6.58397	1.25362e-09	4.42913e-09	11.0524	cg17952114
0.335028	0.249713	10.3722	2.0912e-18	1.66437e-17	31.0666	cg14122403
-0.471385	0.718738	-11.0066	6.24281e-20	5.76685e-19	34.5593	cg19090437
-0.0839524	0.481886	-1.75161	0.0823824	0.101651	-6.03641	cg16464373
0.0587367	0.586806	1.40126	0.163704	0.192544	-6.58045	cg04726374
0.418968	0.250032	13.8616	9.75649e-27	1.97487e-25	50.1645	cg20118840
-0.132587	0.481921	-2.99906	0.00329025	0.00495868	-3.19846	cg08022524
0.207117	0.740236	5.49955	2.16739e-07	5.93479e-07	6.00524	cg24929966
0.551163	0.210049	16.0467	1.04056e-31	4.22289e-30	61.5717	cg05854601
-0.503732	0.681528	-11.9049	4.364e-22	5.05712e-21	39.4994	cg22388948
-0.191526	0.325802	-4.23459	4.49671e-05	8.83683e-05	0.844341	cg23473114
-0.183286	0.676994	-4.03625	9.57608e-05	0.000179396	0.122282	cg02852791
-0.512521	0.830449	-13.2605	2.61922e-25	4.42413e-24	46.8878	cg05014727
0.189779	0.54088	3.62974	0.000417411	0.000713113	-1.27364	cg20584011
-0.0214269	0.224971	-0.608735	0.543845	0.580614	-7.37371	cg18235000
-0.0813525	0.371282	-1.39282	0.166237	0.195314	-6.59211	cg13045555
0.092093	0.357452	1.69803	0.0920803	0.112775	-6.12711	cg00413089
-0.48314	0.558102	-12.5373	1.35114e-23	1.84004e-22	42.9599	cg04364339
0.180997	0.421931	3.83005	0.000204772	0.000365888	-0.600274	cg15028899
-0.253558	0.611405	-5.8908	3.56056e-08	1.07152e-07	7.76951	cg00146756
0.118826	0.659578	3.42142	0.000851061	0.00139344	-1.94298	cg04914574
-0.336244	0.465807	-8.29336	1.8038e-13	9.16582e-13	19.7859	cg15677957
0.392752	0.356375	10.383	1.96966e-18	1.5718e-17	31.1262	cg17001627
-0.0135665	0.523137	-0.302115	0.763085	0.787107	-7.51387	cg22676000
-0.375979	0.592394	-9.82276	4.34678e-17	3.06855e-16	28.0508	cg18106582
-0.0197407	0.578269	-0.450375	0.653248	0.685171	-7.45784	cg04074153
-0.0805208	0.444994	-1.49894	0.136501	0.162635	-6.44045	cg06521653
0.249	0.267682	7.15333	7.13103e-11	2.85529e-10	13.8755	cg17202717
0.33113	0.599316	8.4154	9.37238e-14	4.88333e-13	20.4344	cg06891455
-0.416732	0.594556	-10.4223	1.58448e-18	1.27706e-17	31.3425	cg07336617
0.467661	0.409907	10.7858	2.11982e-19	1.86097e-18	33.3431	cg27207530
0.566019	0.286001	18.167	2.43983e-36	2.13397e-34	72.1872	cg03310691
0.101626	0.717237	2.44058	0.0161169	0.0220583	-4.63662	cg05358758
0.350505	0.442853	10.6791	3.82566e-19	3.27984e-18	32.7558	cg13860447
-0.531666	0.785978	-14.2004	1.66151e-27	3.71034e-26	51.9293	cg04017276
0.153158	0.678938	3.62107	0.000430231	0.000733612	-1.30215	cg11956804
0.50666	0.348206	14.6385	1.61699e-28	4.11864e-27	54.2505	cg07744616
-0.0460659	0.374528	-0.866799	0.387773	0.426552	-7.18314	cg21371809
0.308169	0.236925	9.7828	5.3845e-17	3.77505e-16	27.8378	cg14654239
-0.0586651	0.266071	-1.73133	0.0859503	0.10574	-6.07106	cg13266327
-0.311403	0.448865	-8.37715	1.15102e-13	5.94967e-13	20.2308	cg26089160
-0.496807	0.752751	-12.1644	1.04548e-22	1.29312e-21	40.9222	cg09129067
0.100986	0.629383	1.8671	0.0643157	0.080656	-5.83186	cg13391079
-0.328827	0.527413	-7.95564	1.08997e-12	5.16519e-12	18.0054	cg25450266
0.135454	0.284105	3.51185	0.000626921	0.0010444	-1.65637	cg00255882
0.248363	0.550131	5.55306	1.69959e-07	4.71625e-07	6.24236	cg10097215
0.282717	0.623453	6.71112	6.66472e-10	2.41898e-09	11.6738	cg22445346
0.46154	0.327016	13.3623	1.50838e-25	2.62376e-24	47.4375	cg14500070
-0.122151	0.420879	-2.65032	0.00912012	0.0129128	-4.12723	cg20309703
-0.445093	0.619775	-11.2934	1.2771e-20	1.26138e-19	36.1384	cg27553162
-0.434729	0.577958	-9.51039	2.42478e-16	1.60077e-15	26.3434	cg12213062
0.49135	0.254767	16.6886	3.68884e-33	1.8739e-31	64.897	cg15127443
0.577235	0.204103	18.2984	1.30874e-36	1.22343e-34	72.8074	cg00399027
-0.187555	0.382914	-4.39778	2.37192e-05	4.86158e-05	1.45763	cg24519393
-0.529652	0.70372	-13.631	3.53055e-26	6.65984e-25	48.8843	cg03593578
-0.0183895	0.263763	-0.359087	0.720158	0.747579	-7.49495	cg25645064
0.371736	0.513522	10.3868	1.92838e-18	1.54022e-17	31.1472	cg13723983
-0.13612	0.289267	-3.28766	0.00132385	0.0021085	-2.35558	cg07360076
0.240811	0.443166	6.18907	8.61854e-09	2.78e-08	9.15918	cg03396594
-0.198119	0.212489	-3.55191	0.000546561	0.000918366	-1.52746	cg03817911
0.13395	0.554214	3.78082	0.000244536	0.000431928	-0.768426	cg15559714
0.193351	0.252973	3.72476	0.000298724	0.000521199	-0.957801	cg24161057
0.113913	0.341886	2.79962	0.00595969	0.00866293	-3.74193	cg10262032
0.183153	0.592568	4.48469	1.67662e-05	3.51321e-05	1.79104	cg22755445
-0.387588	0.622243	-8.92872	5.83522e-15	3.38852e-14	23.1866	cg13514049
-0.37083	0.62494	-8.65855	2.52659e-14	1.38375e-13	21.7334	cg06658404
0.20022	0.573685	4.45233	1.90877e-05	3.96714e-05	1.66635	cg18273593
-0.148958	0.580907	-3.4921	0.000670531	0.00111279	-1.7195	cg20168495
0.24053	0.637939	6.62527	1.02158e-09	3.64214e-09	11.2537	cg16179589
-0.209922	0.584732	-5.95987	2.57149e-08	7.87265e-08	8.08802	cg22794304
-0.227423	0.629208	-4.82419	4.1522e-06	9.52411e-06	3.13727	cg01146063
0.269977	0.262207	8.86666	8.06806e-15	4.62156e-14	22.8646	cg15539330
0.265013	0.422901	7.94183	1.17265e-12	5.54349e-12	17.9331	cg03708012
0.086428	0.563136	1.705	0.0907697	0.111265	-6.11547	cg09214551
0.292929	0.263619	9.16522	1.60377e-15	9.81477e-15	24.4679	cg01101058
0.084745	0.503944	2.18461	0.0308516	0.0405328	-5.20649	cg01966129
-0.547289	0.731764	-15.2048	8.19658e-30	2.49991e-28	57.2216	cg15613991
0.135415	0.481875	3.0489	0.0028235	0.00429427	-3.0576	cg04930848
0.20306	0.659709	4.2542	4.16743e-05	8.22785e-05	0.917149	cg04425710
-0.188176	0.569013	-3.38542	0.000959701	0.00155876	-2.05538	cg13762691
-0.556844	0.820649	-15.6547	7.86944e-31	2.77865e-29	59.5562	cg23543318
0.542149	0.35276	17.3097	1.69063e-34	1.07835e-32	67.9677	cg19361269
-0.280353	0.47307	-6.14236	1.0787e-08	3.44206e-08	8.93912	cg23092823
-0.379906	0.608296	-8.14513	3.98222e-13	1.96474e-12	19.0018	cg09910635
-0.047284	0.286377	-1.2267	0.222323	0.255574	-6.80782	cg17644208
0.242093	0.712157	5.93288	2.92096e-08	8.88526e-08	7.96328	cg15339971
0.108957	0.589521	1.86344	0.0648325	0.0812651	-5.83853	cg22741735
0.165547	0.597168	4.36842	2.66435e-05	5.41842e-05	1.34602	cg00386007
-0.431465	0.566526	-10.3858	1.93888e-18	1.54823e-17	31.1418	cg13933043
0.134148	0.364682	2.85646	0.00504637	0.00741016	-3.59034	cg02247178
-0.297895	0.644458	-6.6201	1.04814e-09	3.73241e-09	11.2284	cg15254881
-0.414408	0.595235	-10.1815	6.00154e-18	4.57609e-17	30.0185	cg19190900
0.318006	0.69177	8.09635	5.16372e-13	2.51972e-12	18.7446	cg05309505
-0.0468475	0.449213	-1.02186	0.308892	0.346359	-7.03698	cg17051704
0.244534	0.667823	5.848	4.35204e-08	1.29474e-07	7.57314	cg09627276
-0.331186	0.551165	-6.56187	1.39835e-09	4.91685e-09	10.945	cg19926444
0.0392611	0.706738	0.993485	0.322463	0.360345	-7.0655	cg27272487
0.17864	0.523045	4.17574	5.64138e-05	0.000109278	0.627391	cg14286682
-0.445805	0.724269	-11.4791	4.57425e-21	4.73484e-20	37.1603	cg22481632
0.255636	0.735786	7.7679	2.93612e-12	1.33763e-11	17.0254	cg18294233
-0.0779471	0.371101	-1.92471	0.0566208	0.071611	-5.72521	cg07950002
0.231669	0.640659	5.18177	8.93996e-07	2.25337e-06	4.626	cg07178462
-0.0737449	0.530803	-1.52864	0.128973	0.154279	-6.39609	cg11733272
0.565102	0.20441	17.6709	2.8762e-35	2.05825e-33	69.7317	cg19229716
-0.24607	0.691336	-6.59961	1.16019e-09	4.11133e-09	11.1285	cg06640279
-0.170182	0.468884	-3.70709	0.000318037	0.00055266	-1.01701	cg05040232
0.109524	0.589234	2.40611	0.0176413	0.0240107	-4.7167	cg27169073
0.103187	0.356346	2.68894	0.00818268	0.0116667	-4.02935	cg03665212
0.30321	0.443806	8.76867	1.39183e-14	7.80636e-14	22.3245	cg09992300
0.0511435	0.529495	1.02233	0.308671	0.346127	-7.03651	cg12248652
0.377057	0.488041	10.5194	9.26214e-19	7.63448e-18	31.8764	cg04738827
0.24501	0.718189	4.87664	3.32837e-06	7.73462e-06	3.35122	cg18173726
0.182375	0.62857	3.88147	0.000169845	0.000306965	-0.422842	cg15854394
-0.359719	0.453539	-6.97636	1.75591e-10	6.75164e-10	12.9872	cg24843443
-0.322281	0.45196	-7.2461	4.43155e-11	1.80992e-10	14.3447	cg07010075
-0.326723	0.590868	-7.766	2.96557e-12	1.35049e-11	17.0155	cg06542865
-0.0480932	0.300252	-0.971088	0.333448	0.371499	-7.08744	cg23066280
0.155537	0.667336	4.52988	1.39747e-05	2.96313e-05	1.96627	cg14618634
-0.102579	0.211606	-3.16003	0.00199463	0.00309751	-2.73641	cg16335762
-0.154777	0.450694	-2.70106	0.00790697	0.0112979	-3.99837	cg01169021
-0.0832332	0.561954	-2.18145	0.0310901	0.0408261	-5.21317	cg00961792
0.250924	0.696146	7.8675	1.73406e-12	8.06941e-12	17.546	cg06908401
0.360869	0.392198	10.3135	2.89305e-18	2.27319e-17	30.7439	cg24503712
-0.44842	0.797206	-10.2881	3.32946e-18	2.60084e-17	30.6042	cg16135989
-0.324326	0.484388	-7.39287	2.0786e-11	8.76137e-11	15.0918	cg03400828
0.261881	0.737906	5.87534	3.82858e-08	1.14706e-07	7.6985	cg07737131
0.178434	0.38831	4.96336	2.30175e-06	5.47329e-06	3.70837	cg14871588
-0.172653	0.73028	-4.76447	5.33187e-06	1.20382e-05	2.89555	cg26360924
-0.144575	0.545324	-3.27958	0.00135911	0.00216063	-2.38006	cg24851490
0.144901	0.330939	4.44023	2.0033e-05	4.14977e-05	1.61989	cg09844976
-0.534712	0.716553	-14.43	4.88837e-28	1.17596e-26	53.1483	cg13597815
-0.290689	0.49616	-6.56003	1.41112e-09	4.95875e-09	10.936	cg24967096
-0.287071	0.541807	-6.44709	2.46048e-09	8.4175e-09	10.3896	cg06169131
0.0688737	0.568121	1.68709	0.0941708	0.115148	-6.1453	cg07122905
-0.408506	0.550078	-9.9437	2.23115e-17	1.61352e-16	28.7134	cg22611980
0.270849	0.462882	6.916	2.38288e-10	9.04525e-10	12.6864	cg15989810
0.596501	0.211058	21.7166	1.53881e-43	9.30641e-41	88.6727	cg07695272
-0.158799	0.462647	-3.44096	0.000797051	0.00130976	-1.88158	cg25192855
0.221417	0.673843	6.44273	2.51357e-09	8.59112e-09	10.3687	cg00503298
-0.41686	0.670094	-9.50514	2.49559e-16	1.64565e-15	26.3148	cg19301897
-0.0584292	0.212741	-1.5835	0.115927	0.139728	-6.31194	cg09777525
0.241369	0.323702	6.24762	6.49826e-09	2.1242e-08	9.43617	cg26312935
-0.348447	0.660057	-8.03157	7.28679e-13	3.50671e-12	18.4038	cg12230728
0.201463	0.348133	7.07869	1.03624e-10	4.07737e-10	13.5064	cg01325409
-0.352362	0.569563	-9.21328	1.23573e-15	7.64168e-15	24.7267	cg19697042
-0.203255	0.625266	-4.1036	7.42816e-05	0.000141333	0.36454	cg11164649
-0.225931	0.401245	-5.23469	7.08386e-07	1.80986e-06	4.85217	cg13437525
0.145859	0.756161	4.0537	8.96868e-05	0.00016867	0.184749	cg05311383
-0.196511	0.313281	-3.41115	0.000880798	0.00143885	-1.97513	cg03084949
0.389535	0.429609	11.659	1.69352e-21	1.83113e-20	38.1494	cg04551776
0.184923	0.477948	4.6359	9.07502e-06	1.98111e-05	2.38221	cg23932261
0.160071	0.68228	4.1041	7.41396e-05	0.000141084	0.366367	cg27235955
0.350222	0.537234	8.93197	5.73306e-15	3.33174e-14	23.2041	cg04564333
-0.215034	0.33271	-4.4441	1.97257e-05	4.09039e-05	1.63475	cg10031516
-0.178561	0.317663	-3.63098	0.000415614	0.000710178	-1.26957	cg16524960
-0.572026	0.754241	-18.7507	1.40228e-37	1.59683e-35	75.0296	cg17360854
0.406055	0.402216	8.80368	1.15107e-14	6.51159e-14	22.5128	cg24928023
0.310441	0.272298	8.36972	1.19782e-13	6.18132e-13	20.1913	cg14950134
0.100574	0.291204	2.59135	0.0107397	0.0150646	-4.27426	cg06630241
0.317706	0.5432	7.65121	5.41616e-12	2.40809e-11	16.4202	cg26849776
-0.273802	0.631665	-6.99897	1.56572e-10	6.04966e-10	13.1001	cg01412762
0.214099	0.694556	4.72958	6.16504e-06	1.37974e-05	2.7553	cg08656333
0.00365089	0.337087	0.0642383	0.948887	0.954923	-7.55767	cg22365757
0.338968	0.399563	10.4445	1.40131e-18	1.13459e-17	31.4647	cg04684152
-0.486214	0.641286	-12.6063	9.25737e-24	1.28579e-22	43.3365	cg17569842
-0.367431	0.595773	-8.43085	8.62539e-14	4.50952e-13	20.5166	cg06341027
0.380926	0.536244	11.4852	4.4227e-21	4.58515e-20	37.1938	cg27078464
0.0817359	0.520349	1.56222	0.120855	0.145268	-6.34491	cg12593515
-0.101931	0.601917	-2.52548	0.0128509	0.0178337	-4.43497	cg18186672
0.255892	0.682669	6.55446	1.4505e-09	5.08937e-09	10.909	cg01306120
-0.0347941	0.752948	-0.964606	0.336672	0.374704	-7.0937	cg13471521
-0.573353	0.732883	-17.167	3.54959e-34	2.11703e-32	67.2296	cg07046426
0.0629386	0.722052	1.64467	0.102643	0.12475	-6.21476	cg27359472
-0.13107	0.389607	-2.63309	0.00956896	0.0135125	-4.1705	cg14396008
-0.192775	0.435966	-3.8481	0.000191801	0.000344212	-0.538213	cg01154445
0.135028	0.328044	3.7232	0.000300379	0.000523893	-0.963025	cg13325228
-0.0997707	0.567346	-2.7164	0.00757026	0.0108473	-3.959	cg01439754
0.280309	0.386662	7.55334	9.0311e-12	3.93594e-11	15.915	cg03565153
0.563235	0.402876	17.1599	3.67862e-34	2.19003e-32	67.1941	cg03117951
0.196571	0.454881	4.83131	4.02971e-06	9.25598e-06	3.16623	cg26644395
0.366419	0.495888	8.67643	2.29367e-14	1.26162e-13	21.8293	cg23628117
0.176898	0.598368	4.20983	4.94811e-05	9.65804e-05	0.752796	cg23725924
0.384602	0.384893	10.6321	4.96235e-19	4.20708e-18	32.4971	cg01625621
0.445955	0.364894	12.4368	2.34326e-23	3.10216e-22	42.4115	cg27123464
-0.287768	0.576266	-6.34944	3.9651e-09	1.32626e-08	9.92101	cg23704517
0.529854	0.231108	17.5062	6.09681e-35	4.13899e-33	68.9826	cg21885995
0.281111	0.619263	6.86775	3.03934e-10	1.14131e-09	12.4467	cg17011953
0.167062	0.565462	3.53055	0.000588131	0.000983629	-1.59636	cg16510128
-0.423406	0.68838	-13.0439	8.5005e-25	1.34489e-23	45.715	cg26118943
0.15594	0.591081	3.39009	0.00094489	0.00153636	-2.04084	cg23718195
0.0467827	0.480555	1.13782	0.257451	0.292629	-6.91228	cg18534312
-0.39174	0.73053	-9.55758	1.87097e-16	1.24728e-15	26.6009	cg06372467
-0.0849499	0.788516	-1.62413	0.106958	0.129626	-6.24778	cg01963754
0.0146146	0.371473	0.237353	0.812786	0.832528	-7.53143	cg13704680
0.269895	0.536357	6.33866	4.17874e-09	1.39442e-08	9.86949	cg21801091
-0.220534	0.611128	-4.83832	3.91264e-06	9.00419e-06	3.19475	cg12787323
-0.277792	0.704482	-6.71162	6.64807e-10	2.41329e-09	11.6763	cg13871695
0.312142	0.509867	7.8188	2.24584e-12	1.03375e-11	17.2904	cg03899412
0.267816	0.679634	5.97703	2.37109e-08	7.28794e-08	8.16746	cg26477387
0.391049	0.314543	11.8485	5.9545e-22	6.77827e-21	39.19	cg24343913
-0.356355	0.410325	-7.1626	6.80058e-11	2.72904e-10	13.9223	cg20918957
-0.217203	0.629208	-4.22807	4.61162e-05	9.04433e-05	0.820188	cg10122477
-0.216533	0.64301	-5.66361	1.02437e-07	2.91915e-07	6.73653	cg11741004
0.199451	0.536354	4.48021	1.70701e-05	3.57251e-05	1.77376	cg22449337
-0.216829	0.333598	-5.35059	4.23592e-07	1.11652e-06	5.35243	cg11154552
-0.291067	0.502302	-7.3053	3.26756e-11	1.35093e-10	14.6454	cg18719939
0.145666	0.694434	3.66308	0.000371431	0.000639628	-1.16356	cg27498197
-0.33021	0.64315	-8.566	4.1653e-14	2.23992e-13	21.2379	cg19483007
-0.0401186	0.278272	-1.04889	0.296327	0.333378	-7.00909	cg12265130
-0.0795218	0.673524	-1.91421	0.0579626	0.073183	-5.74488	cg25082710
0.171769	0.55732	4.22407	4.68344e-05	9.17594e-05	0.805398	cg15077792
0.0726291	0.384565	1.29508	0.197766	0.229434	-6.72225	cg15572907
-0.320382	0.423798	-6.11905	1.20611e-08	3.8277e-08	8.82967	cg07173972
0.275836	0.68259	5.70196	8.58308e-08	2.46819e-07	6.90927	cg22611850
0.573553	0.195785	18.496	4.90067e-37	4.93471e-35	73.7847	cg02582213
-0.458407	0.651158	-11.3343	1.01881e-20	1.01516e-19	36.3633	cg06640763
-0.0629705	0.527793	-1.21065	0.228396	0.262027	-6.82725	cg02196834
0.153853	0.644909	3.68268	0.00034668	0.000599535	-1.09847	cg14211837
0.426766	0.315105	13.6569	3.00882e-26	5.72685e-25	49.043	cg22094163
-0.186534	0.392707	-4.10516	7.38431e-05	0.000140555	0.370192	cg10598551
-0.0566347	0.278405	-1.6352	0.104613	0.12695	-6.23003	cg26066597
-0.531045	0.78996	-14.2825	1.07224e-27	2.46065e-26	52.3657	cg09900436
0.476524	0.458044	13.9616	5.96641e-27	1.24426e-25	50.6556	cg15586341
-0.52829	0.787608	-13.7719	1.6526e-26	3.25679e-25	49.6405	cg03290977
0.261172	0.367225	6.18471	8.80136e-09	2.83666e-08	9.13859	cg07833554
-0.0481474	0.500355	-1.20257	0.231498	0.265285	-6.83694	cg20063450
0.28898	0.38303	8.59265	3.60733e-14	1.95013e-13	21.3804	cg19547370
-0.183115	0.460585	-3.21303	0.00168477	0.00264357	-2.57981	cg23473955
-0.541648	0.667558	-14.8437	5.46645e-29	1.48788e-27	55.3311	cg08110488
0.245857	0.443578	6.38955	3.26057e-09	1.1016e-08	10.1131	cg13485469
0.0319872	0.357229	0.734317	0.464181	0.50292	-7.28923	cg25679766
0.134377	0.278262	3.84458	0.000194266	0.000348429	-0.550329	cg18077304
0.361245	0.485774	9.43049	3.75981e-16	2.4383e-15	25.9079	cg05123646
-0.44336	0.742711	-11.5361	3.33901e-21	3.50377e-20	37.4736	cg11238995
0.24578	0.652514	5.79399	5.60046e-08	1.64546e-07	7.32651	cg10047181
-0.0721907	0.679489	-1.726	0.0869085	0.10684	-6.0801	cg24891434
0.336374	0.491316	8.10346	4.97208e-13	2.429e-12	18.7821	cg21831649
0.159961	0.641834	4.08245	8.04732e-05	0.000152316	0.288137	cg04094478
0.18261	0.43102	4.15377	6.13644e-05	0.000118166	0.54699	cg07211768
0.181508	0.640398	4.62695	9.41425e-06	2.05029e-05	2.34682	cg03406106
0.11583	0.525674	2.43516	0.0163488	0.0223553	-4.64929	cg06390363
-0.14241	0.65634	-3.77215	0.00025226	0.000444677	-0.79787	cg24082677
-0.0971041	0.53828	-2.44665	0.0158609	0.0217273	-4.6224	cg04994761
0.448384	0.282006	14.0344	4.01391e-27	8.5653e-26	51.0504	cg04591709
0.29277	0.416227	8.71913	1.8204e-14	1.0101e-13	22.0584	cg00311768
0.327409	0.399209	6.79481	4.38512e-10	1.62198e-09	12.0858	cg15943038
0.127309	0.427551	2.85412	0.00508134	0.00745798	-3.59664	cg01591830
-0.0557321	0.484337	-1.18922	0.23669	0.270802	-6.85281	cg14372792
-0.347269	0.533898	-7.93127	1.24009e-12	5.84946e-12	17.8778	cg16651780
0.500529	0.26532	15.9907	1.35237e-31	5.39121e-30	61.3101	cg20721467
0.181494	0.711112	4.30099	3.4729e-05	6.9381e-05	1.09181	cg06238661
-0.267408	0.581129	-6.6935	7.27674e-10	2.63187e-09	11.5874	cg15852963
0.345287	0.604706	9.89484	2.92139e-17	2.09119e-16	28.4456	cg01274916
0.0647602	0.396118	1.15802	0.249145	0.283893	-6.88921	cg03479694
-0.089104	0.2368	-1.75507	0.0817858	0.100955	-6.03046	cg09611472
0.260347	0.714266	5.00003	1.96709e-06	4.72292e-06	3.86064	cg27391679
-0.0398238	0.600424	-0.754981	0.451732	0.490579	-7.27383	cg19375140
0.0913284	0.718543	2.52372	0.0129119	0.0179135	-4.43921	cg03275459
-0.426477	0.711731	-12.0071	2.48496e-22	2.95242e-21	40.0601	cg03079497
0.435744	0.349684	10.0039	1.60003e-17	1.17467e-16	29.0438	cg21156438
0.212753	0.713038	5.92095	3.08977e-08	9.36685e-08	7.90829	cg03807917
0.344115	0.590525	9.79398	5.09388e-17	3.57838e-16	27.8932	cg12201332
0.0450076	0.653675	1.07322	0.285317	0.321999	-6.98337	cg21402096
0.14373	0.657435	2.98536	0.00343041	0.00515643	-3.23681	cg14184817
-0.354708	0.590976	-8.7295	1.72095e-14	9.57218e-14	22.1141	cg18471993
0.0288619	0.58973	0.624742	0.533321	0.570421	-7.36382	cg09781307
0.0863217	0.618962	1.8639	0.0647677	0.08119	-5.8377	cg11222217
-0.464253	0.617763	-10.9249	9.81462e-20	8.89323e-19	34.1092	cg05474605
-0.0738619	0.340331	-1.44092	0.152198	0.179939	-6.52471	cg21029769
-0.277996	0.37938	-5.74059	7.17812e-08	2.08262e-07	7.08393	cg08750440
0.130887	0.615769	3.01627	0.00312162	0.00471908	-3.15006	cg06349050
-0.104861	0.367977	-2.40315	0.0177782	0.0241847	-4.72354	cg25687358
-0.293686	0.433106	-6.38184	3.38564e-09	1.14141e-08	10.0761	cg05951609
0.200101	0.635824	5.29602	5.40059e-07	1.40194e-06	5.11604	cg16298612
0.203375	0.587889	5.4666	2.51588e-07	6.82815e-07	5.8599	cg24894353
-0.375497	0.515204	-10.5693	7.02568e-19	5.8671e-18	32.1513	cg00847277
0.046992	0.738377	1.36642	0.174348	0.204194	-6.62817	cg12616691
0.18021	0.574908	3.88101	0.000170132	0.000307438	-0.424442	cg05765254
0.0106297	0.734276	0.198703	0.84283	0.860015	-7.5399	cg04468081
0.50504	0.451638	13.0503	8.20728e-25	1.3012e-23	45.75	cg08827764
0.201599	0.729736	4.2402	4.40003e-05	8.65726e-05	0.865147	cg01546472
0.0406851	0.485799	0.849601	0.397231	0.436041	-7.1979	cg03480346
0.251857	0.577344	5.89592	3.47592e-08	1.04764e-07	7.79305	cg22806527
-0.35759	0.463129	-9.01285	3.6908e-15	2.183e-14	23.641	cg22513637
0.123459	0.484091	2.7553	0.00677366	0.0097668	-3.85824	cg25545500
-0.324249	0.597014	-6.90608	2.50532e-10	9.48598e-10	12.637	cg11571563
-0.015839	0.590247	-0.318967	0.750303	0.775382	-7.50861	cg09816282
-0.0303203	0.436041	-0.648581	0.517842	0.555267	-7.34861	cg01223086
0.277728	0.611821	6.09104	1.379e-08	4.34426e-08	8.69838	cg09567823
0.0276322	0.651856	0.521656	0.602866	0.637327	-7.42307	cg25432738
-0.0426393	0.702917	-1.25904	0.210446	0.242931	-6.76791	cg19807286
0.396941	0.29963	11.2045	2.08783e-20	2.01851e-19	35.6492	cg21266798
-0.523365	0.645189	-15.3208	4.46972e-30	1.41771e-28	57.8258	cg27106513
0.279042	0.673739	6.98814	1.65406e-10	6.37582e-10	13.0461	cg11984566
0.15451	0.375954	3.61307	0.000442375	0.000753168	-1.32838	cg06178055
0.0200124	0.657858	0.535291	0.593434	0.628368	-7.41585	cg19117047
0.2772	0.571257	6.45725	2.34085e-09	8.03067e-09	10.4386	cg12010413
0.18434	0.237107	6.1869	8.66756e-09	2.79526e-08	9.15319	cg08330950
-0.223878	0.382747	-4.92879	2.66751e-06	6.28892e-06	3.5655	cg22639293
-0.0973498	0.573877	-1.87074	0.0638043	0.0800603	-5.8252	cg02729344
0.200563	0.44401	4.65612	8.35167e-06	1.83248e-05	2.46232	cg01384246
-0.117058	0.367829	-2.40986	0.0174697	0.0237929	-4.70806	cg15299510
-0.251623	0.362768	-4.92624	2.69658e-06	6.35381e-06	3.55501	cg04681810
-0.141488	0.526943	-2.88309	0.00466431	0.00688255	-3.51843	cg07382435
-0.0294695	0.203779	-0.862763	0.38998	0.428694	-7.18663	cg00041599
-0.241331	0.532913	-5.50534	2.11128e-07	5.78803e-07	6.03082	cg02086195
0.35557	0.544729	8.95851	4.96212e-15	2.89968e-14	23.3474	cg07146383
0.0387238	0.61998	0.894259	0.372965	0.411563	-7.15898	cg10189763
-0.0486067	0.211376	-1.27111	0.206134	0.238309	-6.75276	cg23151295
-0.608216	0.698158	-21.4732	4.54928e-43	2.40008e-40	87.596	cg11786870
0.155403	0.623661	3.09676	0.00243365	0.00373314	-2.92048	cg18320854
-0.315723	0.503827	-7.39878	2.01605e-11	8.50694e-11	15.122	cg15299279
0.366526	0.317708	11.8822	4.83628e-22	5.57121e-21	39.3964	cg03830181
0.22346	0.624665	5.35673	4.12137e-07	1.08792e-06	5.37912	cg13998003
-0.568637	0.775505	-17.0453	6.53267e-34	3.72806e-32	66.6222	cg00221718
-0.2121	0.369292	-3.60697	0.000451861	0.000768275	-1.34837	cg16814808
-0.542973	0.712623	-15.3832	3.22745e-30	1.04407e-28	58.1502	cg12192749
-0.151739	0.281384	-3.28447	0.00133767	0.00212894	-2.36526	cg09066326
-0.37523	0.675849	-9.29457	7.92008e-16	4.99171e-15	25.1682	cg12065779
-0.192091	0.309285	-4.24587	4.30442e-05	8.47957e-05	0.88618	cg04111071
0.194359	0.613807	4.54197	1.33074e-05	2.83036e-05	2.01337	cg24859617
-0.144088	0.300405	-3.70422	0.000321286	0.000557945	-1.02662	cg27018070
0.134648	0.453973	2.99433	0.00333805	0.00502598	-3.21172	cg16279158
0.131921	0.384824	2.89901	0.00444871	0.00658323	-3.47515	cg26543150
0.126246	0.436072	3.23536	0.00156816	0.00247134	-2.51317	cg14887142
0.193494	0.62617	4.65855	8.2688e-06	1.81578e-05	2.47194	cg08325885
0.315712	0.508144	7.82595	2.1628e-12	9.96819e-12	17.3277	cg05756094
-0.31673	0.7152	-7.26386	4.04473e-11	1.65733e-10	14.4348	cg08188268
-0.00680398	0.26087	-0.157815	0.874867	0.88885	-7.54722	cg15628518
0.104855	0.628535	1.84492	0.0675025	0.0843879	-5.8721	cg21477262
0.19073	0.230908	6.29704	5.08947e-09	1.68293e-08	9.67552	cg22065526
0.299141	0.40334	8.23134	2.51356e-13	1.26167e-12	19.4573	cg16239184
-0.192239	0.403794	-4.21066	4.93236e-05	9.63065e-05	0.755846	cg00644823
0.35049	0.542418	7.20237	5.54716e-11	2.24503e-10	14.1232	cg05292310
-0.583579	0.71509	-18.4972	4.98868e-37	4.99795e-35	73.7674	cg00589251
0.340354	0.394183	9.38194	4.90693e-16	3.14822e-15	25.6435	cg04628320
0.257394	0.692633	5.28953	5.5583e-07	1.44046e-06	5.08803	cg05986007
-0.548999	0.727007	-14.9815	2.64636e-29	7.52513e-28	56.0539	cg16066354
-0.149311	0.281389	-3.24632	0.0015137	0.00239064	-2.48031	cg09137696
0.0212283	0.684218	0.471485	0.638147	0.670849	-7.44808	cg15409587
-0.530502	0.647728	-14.1538	2.13202e-27	4.68978e-26	51.6809	cg04193065
-0.0021227	0.584201	-0.0436192	0.96528	0.969464	-7.55879	cg06259934
0.012198	0.282039	0.328667	0.742978	0.768581	-7.50546	cg24251035
-0.490597	0.660069	-12.6746	6.37391e-24	9.01969e-23	43.7082	cg04544858
-0.0761279	0.156693	-2.37599	0.0190763	0.0258409	-4.78583	cg18740893
0.271711	0.406676	6.9221	2.31065e-10	8.78318e-10	12.7167	cg13688202
-0.387347	0.399643	-8.11124	4.77031e-13	2.33372e-12	18.8231	cg15579148
-0.47044	0.756001	-11.7055	1.31027e-21	1.43426e-20	38.4048	cg06853894
-0.282945	0.465947	-7.34287	2.69178e-11	1.12285e-10	14.8367	cg02159381
0.0547155	0.216662	0.964095	0.336927	0.374935	-7.0942	cg01054755
0.0589495	0.567768	1.34233	0.18201	0.212484	-6.66049	cg19846295
0.032788	0.480675	0.675382	0.500726	0.538515	-7.33083	cg07434457
-0.45941	0.750317	-11.354	9.13296e-21	9.13793e-20	36.4721	cg07146104
0.11704	0.308873	3.33674	0.00112734	0.00181302	-2.20577	cg22633036
0.119667	0.678588	2.85623	0.00504988	0.00741488	-3.59098	cg21901928
0.532345	0.294695	14.928	3.50541e-29	9.78279e-28	55.7738	cg16327338
0.172494	0.735919	5.03211	1.7135e-06	4.15205e-06	3.99446	cg24338843
-0.156622	0.647128	-3.64595	0.000394426	0.000676537	-1.22023	cg16497714
0.240975	0.720207	5.03087	1.72267e-06	4.17304e-06	3.98928	cg10438552
-0.141368	0.544067	-3.44518	0.000785801	0.00129233	-1.86826	cg26149682
-0.348176	0.461123	-7.12024	8.44523e-11	3.35496e-10	13.7087	cg13209122
0.26059	0.242896	8.05384	6.47371e-13	3.12817e-12	18.5209	cg11190278
0.309448	0.534396	8.23121	2.51519e-13	1.26236e-12	19.4567	cg08821930
-0.0723445	0.542363	-1.52145	0.130766	0.156273	-6.40691	cg02583620
0.174222	0.574719	4.14669	6.30478e-05	0.000121229	0.52113	cg07900024
-0.0422727	0.663093	-0.684939	0.494697	0.532632	-7.32432	cg03198009
0.332113	0.282765	10.9603	7.8629e-20	7.20238e-19	34.3288	cg04573661
-0.489557	0.651831	-11.7836	8.51507e-22	9.52367e-21	38.8339	cg08696165
-0.00547419	0.243673	-0.130148	0.896667	0.908241	-7.55123	cg27475126
-0.143406	0.669764	-3.68475	0.000344164	0.000595433	-1.09159	cg13662290
0.1661	0.732243	5.41467	3.17137e-07	8.50156e-07	5.63402	cg06361127
0.0425857	0.690979	0.69854	0.486185	0.524394	-7.31489	cg00399591
0.294382	0.426516	7.20515	5.46845e-11	2.21525e-10	14.1373	cg03511628
0.168453	0.653594	3.53999	0.000569403	0.000954174	-1.56595	cg11509479
-0.530647	0.758267	-14.5586	2.46988e-28	6.1412e-27	53.8285	cg11229273
0.553958	0.278521	18.4009	7.53143e-37	7.35957e-35	73.3566	cg14485789
0.185899	0.406669	4.58661	1.11009e-05	2.39246e-05	2.18798	cg15867963
0.320266	0.536945	8.90693	6.56937e-15	3.79574e-14	23.069	cg21539594
-0.0562252	0.30332	-1.4563	0.147907	0.175223	-6.50268	cg07566833
0.19036	0.657797	4.7469	5.73688e-06	1.2898e-05	2.82482	cg24152251
0.232718	0.570018	5.2427	6.83811e-07	1.75059e-06	4.8865	cg26029547
0.404758	0.266378	12.1473	1.14866e-22	1.41421e-21	40.8285	cg27509052
-0.135661	0.701498	-2.68961	0.00816722	0.0116463	-4.02764	cg25153741
-0.146622	0.452248	-3.19366	0.00179245	0.00280197	-2.63732	cg07884168
-0.135336	0.357281	-2.72717	0.00734161	0.0105376	-3.93123	cg03255182
0.288389	0.627025	7.78691	2.65666e-12	1.215e-11	17.1243	cg14622659
-0.347715	0.670181	-9.39089	4.67176e-16	3.00301e-15	25.6923	cg02533289
-0.390322	0.794188	-8.33441	1.4476e-13	7.422e-13	20.0038	cg06888746
0.131013	0.602608	3.5354	0.000578445	0.00096854	-1.58076	cg01585180
0.014678	0.495037	0.342128	0.73285	0.759323	-7.50092	cg27574991
0.163008	0.459118	4.50857	1.52299e-05	3.21239e-05	1.8835	cg14145151
-0.252828	0.373865	-5.69457	8.88131e-08	2.54878e-07	6.87591	cg25680628
-0.237214	0.531142	-5.63571	1.16459e-07	3.29752e-07	6.61126	cg09453760
-0.151668	0.28606	-3.16576	0.00195874	0.00304536	-2.71959	cg04819760
0.423711	0.255416	15.1587	9.8853e-30	2.98275e-28	57.0338	cg04204221
0.157008	0.636676	4.29074	3.61474e-05	7.20392e-05	1.05345	cg10328844
-0.0642367	0.486477	-1.32254	0.188491	0.219441	-6.68662	cg03387346
0.157526	0.700157	4.35417	2.81838e-05	5.70882e-05	1.29208	cg08901867
0.268093	0.602703	6.18813	8.65799e-09	2.79236e-08	9.1547	cg02193925
0.246789	0.6058	5.96234	2.54169e-08	7.78358e-08	8.09944	cg04255675
0.570577	0.220652	19.3242	8.9899e-39	1.34285e-36	77.7628	cg18472912
0.604692	0.177269	22.7355	1.77816e-45	2.79125e-42	93.1012	cg25317233
-0.207565	0.666262	-5.45586	2.64086e-07	7.14818e-07	5.81265	cg26609120
0.181621	0.505779	3.93059	0.000141835	0.000259179	-0.25162	cg05000039
-0.0756344	0.573357	-1.48684	0.139666	0.166142	-6.45829	cg02516957
0.140152	0.28067	4.20955	4.95354e-05	9.66826e-05	0.751746	cg11230940
-0.474102	0.758849	-12.5025	1.63491e-23	2.20083e-22	42.77	cg11219400
0.25051	0.444076	5.44079	2.82653e-07	7.62495e-07	5.74644	cg02620533
-0.474213	0.644703	-12.082	1.64499e-22	1.98923e-21	40.4708	cg04657325
-0.329444	0.573185	-7.55996	8.7245e-12	3.80834e-11	15.9492	cg21785034
0.180391	0.649371	4.80533	4.49424e-06	1.02551e-05	3.06073	cg24432768
0.180606	0.591509	3.67283	0.000358921	0.000619278	-1.13122	cg20120438
-0.519651	0.730398	-13.3805	1.36692e-25	2.39111e-24	47.5356	cg15203735
0.355492	0.281163	10.5998	5.93378e-19	4.99267e-18	32.3193	cg02882530
0.227688	0.710495	5.94697	2.73301e-08	8.3414e-08	8.02839	cg05088221
0.0824938	0.452559	1.91563	0.0577794	0.0729693	-5.74222	cg01744412
0.000864877	0.553523	0.0207953	0.983443	0.985251	-7.55953	cg00737264
0.117262	0.511379	2.21562	0.0285947	0.0377457	-5.14054	cg11835200
-0.0231805	0.216898	-0.487759	0.626606	0.660039	-7.44024	cg14716990
-0.0922653	0.578871	-1.87485	0.0632326	0.0793871	-5.8177	cg18572653
-0.161013	0.404999	-3.20851	0.00170934	0.00268017	-2.59325	cg23598115
-0.277375	0.42191	-5.37068	3.87213e-07	1.02598e-06	5.43985	cg10768391
0.0780027	0.730091	2.30389	0.0229405	0.0307369	-4.94812	cg20872809
0.150264	0.700296	3.72948	0.000293756	0.0005131	-0.941947	cg06493963
0.190562	0.551526	4.78498	4.89407e-06	1.11101e-05	2.97835	cg26188825
0.563101	0.187784	17.3016	1.81297e-34	1.14899e-32	67.8987	cg10507988
-0.254707	0.587145	-5.25353	6.51873e-07	1.67332e-06	4.93301	cg22705959
0.161892	0.230566	4.96939	2.24312e-06	5.34156e-06	3.73337	cg00931644
-0.175106	0.706764	-4.26451	4.00378e-05	7.92415e-05	0.955516	cg15374435
0.271336	0.625098	7.03959	1.2738e-10	4.96721e-10	13.3035	cg01359200
0.0727989	0.655341	1.50466	0.135026	0.161011	-6.43198	cg04848693
0.148713	0.726184	4.27806	3.7981e-05	7.54659e-05	1.00604	cg05775492
0.230002	0.474154	5.85634	4.18524e-08	1.24766e-07	7.61137	cg12313969
0.0743459	0.469494	1.79795	0.0746861	0.0927315	-5.95582	cg26586893
-0.149171	0.264197	-2.82916	0.00546767	0.00798824	-3.66347	cg06093379
-0.204734	0.305401	-5.20586	8.04277e-07	2.03967e-06	4.72877	cg26987376
0.317305	0.404433	9.64439	1.16075e-16	7.89576e-16	27.075	cg25631092
0.303633	0.554104	8.72782	1.73667e-14	9.65691e-14	22.105	cg19310365
0.033293	0.257888	0.896353	0.37185	0.410452	-7.15711	cg05636131
0.306097	0.378545	7.31033	3.18392e-11	1.318e-10	14.6709	cg19380156
-0.39424	0.689006	-10.6204	5.29412e-19	4.47496e-18	32.4327	cg03021329
-0.0917325	0.678611	-1.63592	0.104463	0.126785	-6.22887	cg10486069
-0.306489	0.489888	-7.47723	1.3421e-11	5.76228e-11	15.5238	cg26990680
-0.0584489	0.497183	-1.25882	0.210527	0.243013	-6.76819	cg07638462
0.435014	0.267494	13.8392	1.13327e-26	2.27627e-25	50.016	cg05212460
-0.449084	0.627309	-11.1673	2.56585e-20	2.46219e-19	35.444	cg03141298
-0.414426	0.592298	-10.7359	2.79384e-19	2.42585e-18	33.0685	cg17702370
-0.275676	0.557741	-5.53432	1.85093e-07	5.11315e-07	6.15916	cg19795817
0.233304	0.723744	4.79645	4.66469e-06	1.06196e-05	3.02475	cg23839479
-0.0634449	0.298402	-1.42253	0.157453	0.185662	-6.55073	cg22817352
-0.244926	0.481553	-5.08016	1.39218e-06	3.41651e-06	4.19592	cg06341721
0.335214	0.602711	8.39642	1.03782e-13	5.38507e-13	20.3334	cg01641286
0.171179	0.680771	3.8603	0.000183474	0.000330218	-0.496102	cg15643428
0.0968226	0.716002	2.89035	0.00456487	0.00674445	-3.49873	cg04089887
0.120052	0.487059	2.51113	0.0133576	0.0184907	-4.4695	cg07171687
0.0491347	0.211422	1.32377	0.188082	0.219004	-6.685	cg07687131
-0.283435	0.64335	-7.67	4.90864e-12	2.19166e-11	16.5174	cg18778196
0.196964	0.290813	5.66904	9.99075e-08	2.85133e-07	6.76094	cg21583440
-0.378735	0.473912	-8.43373	8.4928e-14	4.44254e-13	20.532	cg19596273
-0.199479	0.413148	-4.3113	3.33549e-05	6.68109e-05	1.13051	cg00881585
-0.0979496	0.252891	-1.79836	0.0746207	0.0926571	-5.9551	cg12463851
0.30285	0.267601	9.58825	1.57257e-16	1.05552e-15	26.7732	cg05209917
-0.0572745	0.568078	-1.19108	0.235961	0.270068	-6.85061	cg16634544
0.0918608	0.624681	1.96788	0.0513768	0.0653662	-5.6433	cg04017512
0.21825	0.659716	5.56532	1.60723e-07	4.47394e-07	6.29687	cg16668520
0.275523	0.649783	7.08877	9.91605e-11	3.9095e-10	13.5504	cg19046730
-0.0131961	0.759726	-0.374373	0.708784	0.737068	-7.48932	cg08544331
0.15122	0.528501	3.23856	0.00155211	0.00244748	-2.5036	cg23735482
0.303713	0.550911	9.49684	2.60663e-16	1.7158e-15	26.2715	cg08125539
-0.209015	0.671088	-5.53027	1.88534e-07	5.20344e-07	6.14119	cg17418276
-0.532383	0.688233	-14.3498	7.49017e-28	1.75255e-26	52.7231	cg00228390
-0.526359	0.748287	-14.7115	1.09893e-28	2.85332e-27	54.6354	cg25135018
0.25918	0.291908	6.81802	3.90291e-10	1.45038e-09	12.2005	cg12802570
-0.10146	0.70526	-2.06498	0.0410677	0.0529868	-5.45284	cg05522011
0.265088	0.707966	9.75959	6.04152e-17	4.21488e-16	27.7229	cg26478582
0.584603	0.210814	20.5722	2.68302e-41	8.01545e-39	83.5446	cg05951776
0.318528	0.491357	6.97643	1.75523e-10	6.74927e-10	12.9876	cg05623727
0.611275	0.176619	23.8987	1.26938e-47	5.474e-44	98.0035	cg01454752
0.151039	0.50206	2.78956	0.00613611	0.00890202	-3.76846	cg10137597
-0.256311	0.356186	-5.31122	5.04806e-07	1.31521e-06	5.18172	cg15459780
-0.0833152	0.657343	-1.62318	0.107161	0.129849	-6.2493	cg10880006
0.105394	0.495857	1.91689	0.0576175	0.0727801	-5.73986	cg01489441
0.121704	0.414014	2.82034	0.00561062	0.00818503	-3.68698	cg26250400
-0.532706	0.694339	-14.5054	3.27554e-28	8.02572e-27	53.5472	cg24633771
-0.260825	0.719287	-5.49767	2.186e-07	5.98146e-07	5.99691	cg26267430
-0.316029	0.513016	-8.14118	4.06704e-13	2.0045e-12	18.9809	cg16653495
-0.315965	0.658443	-6.09386	1.36051e-08	4.28845e-08	8.71161	cg25648436
0.58089	0.25149	19.3693	7.26151e-39	1.11318e-36	77.9752	cg08722883
0.229088	0.810616	6.34137	4.12389e-09	1.37695e-08	9.88246	cg17289222
0.519681	0.291074	14.0908	2.98582e-27	6.47171e-26	51.3453	cg22953687
0.165762	0.714367	3.56656	0.00051969	0.000876019	-1.48004	cg18026416
-0.533661	0.63678	-15.5997	1.04644e-30	3.6265e-29	59.2723	cg01093786
-0.0936917	0.308876	-1.87121	0.0637386	0.0799789	-5.82434	cg21995304
0.114024	0.699134	2.81584	0.00568479	0.00828629	-3.69894	cg11809014
-0.220869	0.415637	-4.81467	4.32162e-06	9.88572e-06	3.0986	cg09377704
0.259435	0.687549	5.97059	2.44444e-08	7.50038e-08	8.13763	cg03808027
-0.454403	0.622804	-10.9519	8.45265e-20	7.71481e-19	34.2578	cg16532438
0.1742	0.670371	4.30729	3.38833e-05	6.77898e-05	1.11545	cg01793178
0.109727	0.64428	2.30481	0.0228868	0.0306706	-4.94607	cg09889836
0.0911356	0.738724	2.41737	0.01713	0.0233571	-4.69066	cg08525461
-0.0088695	0.666116	-0.194301	0.846267	0.863035	-7.54077	cg06224587
0.306356	0.41655	8.61545	3.1895e-14	1.73189e-13	21.5024	cg14043774
0.436229	0.238981	15.276	5.34505e-30	1.67608e-28	57.6464	cg11666770
0.109793	0.247635	3.14578	0.00208659	0.00323042	-2.77817	cg01355108
0.27035	0.663585	5.86623	3.99584e-08	1.19436e-07	7.65667	cg03322752
-0.0462342	0.670904	-1.15819	0.249075	0.28383	-6.88902	cg13168042
0.251752	0.63369	6.67066	8.15311e-10	2.93545e-09	11.4755	cg06807650
0.125172	0.628818	3.4172	0.000863167	0.00141177	-1.9562	cg14269525
0.198722	0.634209	3.57225	0.000509587	0.000860217	-1.46157	cg07619656
0.0815668	0.559541	1.76219	0.0805709	0.0995458	-6.0182	cg24942458
-0.0120361	0.632611	-0.263248	0.792809	0.814344	-7.52491	cg22398226
0.231955	0.700241	4.72256	6.3474e-06	1.41793e-05	2.72716	cg19694134
-0.257517	0.664109	-7.03363	1.313e-10	5.11303e-10	13.2736	cg09233156
-0.122162	0.524364	-2.7816	0.00627913	0.00909293	-3.7894	cg26529044
0.191113	0.527434	3.48113	0.000695965	0.00115259	-1.75443	cg25825627
-0.286857	0.611089	-6.99352	1.6096e-10	6.2129e-10	13.0729	cg14375543
-0.305838	0.427579	-7.59312	7.33827e-12	3.22521e-11	16.1201	cg05852537
-0.169968	0.671598	-3.59677	0.000468139	0.00079455	-1.38171	cg17297238
0.154275	0.496575	3.1837	0.00185021	0.0028869	-2.66674	cg16413842
-0.272355	0.583036	-5.13459	1.0988e-06	2.73759e-06	4.42564	cg08419873
0.360328	0.609521	10.0439	1.28333e-17	9.50464e-17	29.2631	cg02753742
-0.534379	0.704713	-15.6251	9.17453e-31	3.20749e-29	59.4033	cg01899130
0.223667	0.425683	5.48853	2.27839e-07	6.21918e-07	5.95655	cg07855572
0.217823	0.546322	4.97756	2.166e-06	5.16848e-06	3.76727	cg04296203
-0.235496	0.625235	-4.65317	8.45376e-06	1.85377e-05	2.4506	cg06363417
-0.169438	0.190881	-3.0964	0.00243638	0.00373689	-2.92151	cg17976576
-0.213601	0.352534	-5.02318	1.78072e-06	4.30294e-06	3.95714	cg13036352
-0.134843	0.308775	-2.37057	0.0193458	0.0261854	-4.7982	cg23250574
0.555638	0.258754	19.4546	4.85231e-39	7.77498e-37	78.3762	cg27541048
0.193573	0.28927	5.22128	7.51525e-07	1.91269e-06	4.79471	cg09627520
0.540955	0.177128	16.9375	1.11163e-33	6.0982e-32	66.0926	cg02534659
0.260811	0.321506	7.98564	9.29752e-13	4.43093e-12	18.1627	cg00210210
0.275108	0.279274	5.66529	1.01651e-07	2.89799e-07	6.74405	cg10144400
0.0197119	0.626163	0.573755	0.567202	0.603121	-7.39445	cg13860283
0.12105	0.730242	2.95731	0.00373491	0.00558485	-3.31491	cg19223129
-0.511123	0.634772	-14.3596	7.112e-28	1.67195e-26	52.7747	cg26588825
0.107986	0.378464	2.6233	0.00983263	0.0138652	-4.19497	cg17524136
0.0216876	0.647352	0.523128	0.601845	0.636377	-7.4223	cg11940381
-0.19591	0.256189	-3.45243	0.000766862	0.00126306	-1.8454	cg03712758
-0.0256584	0.305622	-0.568358	0.570849	0.606655	-7.39754	cg13976375
-0.15194	0.69149	-4.83904	3.89775e-06	8.97179e-06	3.19834	cg22862003
0.181682	0.616872	3.66429	0.000369854	0.0006371	-1.15954	cg23770887
0.531207	0.336253	15.6686	7.31893e-31	2.59907e-29	59.6284	cg10509014
-0.0539508	0.202403	-1.71365	0.0891609	0.109423	-6.10095	cg07866131
-0.368324	0.649644	-10.2588	3.91389e-18	3.03349e-17	30.4435	cg23721083
0.19087	0.490388	4.56596	1.20739e-05	2.58736e-05	2.10705	cg01464104
-0.157848	0.176014	-3.37658	0.000988273	0.00160246	-2.0828	cg06374766
-0.297862	0.644959	-7.53811	9.77698e-12	4.2485e-11	15.8367	cg04907244
0.167145	0.725535	3.8192	0.000212966	0.000379633	-0.63747	cg03234604
-0.0166031	0.741236	-0.530749	0.596568	0.631328	-7.41828	cg25351550
0.225963	0.506362	5.5652	1.60807e-07	4.47605e-07	6.29636	cg00261082
-0.205924	0.771313	-4.79983	4.59904e-06	1.04807e-05	3.03845	cg05656990
0.228481	0.614634	5.11979	1.17202e-06	2.9081e-06	4.36301	cg20811347
0.196565	0.593686	4.37231	2.62365e-05	5.3421e-05	1.36079	cg08532862
0.523393	0.210964	13.3307	1.79066e-25	3.08771e-24	47.2666	cg12798524
-0.111236	0.404879	-2.17768	0.0313764	0.0411787	-5.22111	cg20250981
0.318114	0.619173	8.44485	7.99978e-14	4.19304e-13	20.5912	cg11853553
-0.141166	0.315119	-2.33753	0.0210593	0.0283604	-4.87297	cg13470069
0.114675	0.570607	2.27405	0.024731	0.0329707	-5.01394	cg06913337
0.309203	0.385998	7.79618	2.53011e-12	1.15943e-11	17.1726	cg11076275
-0.277907	0.486242	-6.14693	1.0553e-08	3.3719e-08	8.96062	cg19762657
0.176383	0.751077	4.89862	3.0324e-06	7.09136e-06	3.44136	cg19139618
-0.275301	0.459114	-6.41415	2.89112e-09	9.82468e-09	10.2312	cg05068146
0.124004	0.707612	2.98573	0.00342662	0.00515104	-3.2358	cg10329550
-0.27426	0.449525	-6.28095	5.53033e-09	1.82075e-08	9.59443	cg14764661
0.578049	0.23112	19.6265	2.15898e-39	3.82387e-37	79.1817	cg01168776
-0.554819	0.700724	-16.3253	2.49749e-32	1.11531e-30	62.9932	cg27059225
-0.275226	0.46825	-6.39179	3.22517e-09	1.09012e-08	10.1238	cg05781504
-0.278749	0.52918	-6.55561	1.44233e-09	5.06267e-09	10.9145	cg01788773
0.125238	0.354471	3.69576	0.000331042	0.000574002	-1.05487	cg22140866
-0.481615	0.674654	-12.4031	2.81893e-23	3.7042e-22	42.2275	cg01352090
0.202482	0.682533	5.09827	1.28696e-06	3.17346e-06	4.27218	cg07888300
-0.33518	0.690025	-8.86729	8.14916e-15	4.66613e-14	22.8553	cg27629992
0.303798	0.613735	8.21157	2.79355e-13	1.39606e-12	19.3528	cg21083093
0.190036	0.735037	5.03528	1.69021e-06	4.09932e-06	4.00773	cg23335356
0.283949	0.542372	7.29721	3.40668e-11	1.40646e-10	14.6042	cg26073060
-0.516399	0.667931	-13.564	5.06893e-26	9.38154e-25	48.5239	cg26781303
-0.420562	0.650857	-12.5156	1.52129e-23	2.05597e-22	42.8418	cg16810293
0.203034	0.734105	4.74009	5.90157e-06	1.32469e-05	2.79748	cg02567289
0.062606	0.283713	1.04378	0.298676	0.335743	-7.01442	cg20848291
0.315202	0.610675	6.85416	3.25457e-10	1.21798e-09	12.3794	cg07250128
0.150305	0.68168	3.51673	0.000616578	0.00102805	-1.64074	cg20676317
0.477325	0.239318	15.9847	1.34727e-31	5.37305e-30	61.3132	cg24402151
-0.551465	0.702022	-15.8545	2.79878e-31	1.0575e-29	60.5861	cg23764603
0.216385	0.497842	4.97014	2.23595e-06	5.32591e-06	3.73647	cg27252467
-0.262995	0.648573	-6.00022	2.12443e-08	6.56477e-08	8.27503	cg08981421
0.312392	0.696223	7.70117	4.16868e-12	1.87462e-11	16.6789	cg03859673
0.234258	0.669713	4.70697	6.77095e-06	1.50603e-05	2.66479	cg26651188
0.291312	0.536402	7.02614	1.36393e-10	5.30179e-10	13.2361	cg15188688
0.314376	0.500518	6.222	7.35411e-09	2.39104e-08	9.31479	cg10201671
-0.426182	0.594611	-11.1293	3.16625e-20	3.00547e-19	35.2348	cg06946797
-0.140686	0.489566	-2.46076	0.01528	0.0209788	-4.58925	cg14395444
0.258541	0.503331	5.88683	3.62771e-08	1.0908e-07	7.75123	cg25119986
-0.228727	0.412041	-4.50602	1.53874e-05	3.24319e-05	1.8736	cg03974889
0.274781	0.631428	6.24736	6.50643e-09	2.12673e-08	9.43494	cg24500222
0.195958	0.594279	3.83227	0.000203136	0.000363233	-0.592668	cg27441138
-0.544379	0.691583	-15.0487	1.85809e-29	5.39498e-28	56.4062	cg05336051
-0.446183	0.597584	-11.3743	8.16248e-21	8.22e-20	36.5839	cg06426416
0.268241	0.3382	8.26224	2.13068e-13	1.07607e-12	19.621	cg02398629
-0.188622	0.495488	-4.37251	2.62164e-05	5.33822e-05	1.36153	cg03536289
-0.151251	0.187391	-3.27325	0.00138734	0.00220236	-2.3992	cg00963169
-0.00604269	0.381017	-0.148465	0.882223	0.895376	-7.54866	cg26644052
0.0573597	0.605944	1.30328	0.194962	0.226409	-6.71169	cg25918833
0.298857	0.559734	7.84885	1.91682e-12	8.87822e-12	17.447	cg25697314
0.296665	0.262287	10.0109	1.50876e-17	1.11029e-16	29.1014	cg24414325
-0.0243906	0.460066	-0.415277	0.678677	0.708978	-7.4731	cg09460553
-0.473034	0.559627	-11.7218	1.1978e-21	1.31754e-20	38.4941	cg21375869
-0.388392	0.559721	-8.76756	1.40017e-14	7.85076e-14	22.3186	cg01741626
0.300845	0.649703	7.14715	7.3599e-11	2.94313e-10	13.8443	cg18173770
0.372915	0.561242	8.30267	1.71603e-13	8.73463e-13	19.8353	cg05326036
0.347251	0.523017	8.50082	5.919e-14	3.1384e-13	20.8897	cg24954210
-0.103149	0.671935	-1.94637	0.0539364	0.0683955	-5.68433	cg17677490
-0.313684	0.659114	-8.66667	2.41811e-14	1.32701e-13	21.7769	cg22136365
0.230206	0.686626	5.05713	1.53811e-06	3.75125e-06	4.0992	cg06503546
-0.241924	0.480279	-4.60031	1.04974e-05	2.26988e-05	2.24185	cg26928531
-0.314166	0.476497	-8.33845	1.41655e-13	7.26921e-13	20.0252	cg22851295
0.340456	0.439814	8.52357	5.23644e-14	2.79067e-13	21.0111	cg20693190
-0.0237695	0.20955	-0.747521	0.456203	0.495034	-7.27944	cg12062099
0.211048	0.637942	4.51683	1.47309e-05	3.11355e-05	1.91556	cg05883695
-0.0172065	0.488296	-0.367196	0.714116	0.742014	-7.49199	cg16408865
0.191385	0.419648	5.4471	2.74734e-07	7.42163e-07	5.77412	cg25667000
0.0864881	0.608915	2.43515	0.016349	0.0223553	-4.6493	cg08343834
-0.0860195	0.59381	-2.02045	0.0455518	0.0584047	-5.54125	cg26820636
-0.473252	0.644802	-12.6288	8.18488e-24	1.14468e-22	43.4591	cg00985729
-0.172933	0.427459	-3.29151	0.00130732	0.00208382	-2.34388	cg17644557
-0.327065	0.692942	-8.70814	1.93203e-14	1.06976e-13	21.9994	cg10163794
-0.432766	0.682433	-11.0031	6.3664e-20	5.87719e-19	34.5398	cg05072470
0.149937	0.669033	2.89426	0.00451208	0.00667153	-3.48809	cg18443559
-0.216099	0.337578	-4.10212	7.46983e-05	0.000142077	0.3592	cg08209473
-0.247639	0.531506	-5.12208	1.16037e-06	2.8815e-06	4.37271	cg04606076
-0.527352	0.736245	-13.8105	1.34268e-26	2.67522e-25	49.8475	cg21546184
0.350038	0.464997	8.67063	2.36687e-14	1.30008e-13	21.7981	cg13507563
0.117933	0.699597	3.09251	0.00246619	0.00377905	-2.93275	cg14727409
0.412612	0.456138	9.55675	1.87947e-16	1.25261e-15	26.5964	cg23803801
-0.0605865	0.636238	-1.26825	0.207152	0.239422	-6.75637	cg02751731
-0.442566	0.679968	-10.5776	6.71133e-19	5.6183e-18	32.1968	cg10985914
0.248325	0.627758	5.04437	1.62525e-06	3.95143e-06	4.04574	cg22795218
0.336012	0.463128	10.0536	1.21615e-17	9.02322e-17	29.3165	cg20363022
-0.0991338	0.265371	-1.96411	0.0518175	0.0658949	-5.65052	cg22539450
0.283879	0.256924	9.65018	1.10403e-16	7.52279e-16	27.124	cg27117982
-0.156963	0.435075	-4.12448	6.86161e-05	0.000131198	0.440287	cg18936620
-0.249336	0.395456	-4.69172	7.21194e-06	1.59785e-05	2.60389	cg23194926
0.156635	0.546668	3.20498	0.00172875	0.00270889	-2.60374	cg13487183
0.398937	0.480152	13.1958	3.57631e-25	5.94901e-24	46.5764	cg07263509
0.281231	0.280605	8.38959	1.0766e-13	5.57793e-13	20.297	cg26038749
0.0977274	0.652696	1.82067	0.0711364	0.0886136	-5.91558	cg19636627
-0.124474	0.293775	-2.63664	0.00947483	0.0133875	-4.1616	cg26065488
-0.19723	0.389549	-4.32075	3.21424e-05	6.45151e-05	1.16602	cg09180171
-0.229993	0.506903	-4.43373	2.05596e-05	4.25246e-05	1.59496	cg02267483
0.207366	0.841577	5.46332	2.55339e-07	6.92485e-07	5.84547	cg00922420
-0.227074	0.396603	-5.07338	1.43368e-06	3.51054e-06	4.16742	cg19092164
0.132836	0.549527	2.58	0.0110795	0.0155146	-4.30221	cg18449879
-0.204466	0.523659	-3.97992	0.000118173	0.000218535	-0.0780131	cg25009327
-0.00657716	0.305172	-0.11061	0.91211	0.922066	-7.55359	cg21111256
0.169984	0.503894	4.09537	7.66332e-05	0.000145525	0.334792	cg02105856
0.0783683	0.705075	2.10369	0.0374833	0.0486438	-5.37454	cg12924224
-0.284458	0.756666	-7.53753	9.80688e-12	4.26093e-11	15.8336	cg16179938
0.379789	0.457801	9.15161	1.73109e-15	1.05601e-14	24.3922	cg07335376
0.587498	0.193196	20.6226	2.13006e-41	6.67213e-39	83.774	cg00317626
-0.135506	0.459163	-2.7135	0.00763295	0.0109303	-3.96647	cg11655243
-0.155323	0.290137	-3.1209	0.00225655	0.00347634	-2.85063	cg20939723
-0.511614	0.694939	-13.1932	3.77468e-25	6.26172e-24	46.5237	cg14088921
0.145324	0.662624	3.78892	0.000237522	0.000420333	-0.740868	cg16330195
-0.0390225	0.349694	-0.836543	0.404504	0.443319	-7.2089	cg18575740
-0.32552	0.472098	-7.56076	8.68832e-12	3.79321e-11	15.9533	cg10077746
0.238551	0.699053	5.39452	3.47997e-07	9.28043e-07	5.54383	cg06889975
0.317485	0.588529	8.18049	3.29775e-13	1.63894e-12	19.1885	cg25531987
-0.175542	0.575774	-4.22636	4.64213e-05	9.10002e-05	0.813878	cg19656415
0.144698	0.382671	4.03188	9.73424e-05	0.000182187	0.10667	cg23251057
0.112477	0.761314	3.19375	0.00179191	0.00280132	-2.63704	cg02677035
0.112434	0.532075	2.70278	0.00786863	0.0112467	-3.99398	cg02583589
0.357662	0.383234	10.8107	1.84643e-19	1.62991e-18	33.4804	cg21356750
0.16148	0.477945	2.75117	0.0068544	0.0098756	-3.86899	cg06106599
0.248015	0.442143	5.79708	5.52035e-08	1.62323e-07	7.3406	cg11556489
0.451548	0.259909	10.2018	5.36489e-18	4.10928e-17	30.13	cg22171993
0.601254	0.199986	22.0763	3.14015e-44	2.59544e-41	90.251	cg06748978
-0.0955631	0.522571	-2.00902	0.0467684	0.0598662	-5.56366	cg12186816
-0.30742	0.424772	-7.32228	2.9936e-11	1.24316e-10	14.7318	cg11616676
0.164873	0.356441	3.62313	0.000428429	0.000730741	-1.297	cg13388692
-0.469634	0.680787	-10.9166	1.02719e-19	9.29064e-19	34.0638	cg23289024
0.261864	0.79353	7.9724	9.97378e-13	4.74205e-12	18.0932	cg05421799
0.0820149	0.376439	1.97016	0.0511117	0.0650556	-5.63893	cg01833485
0.115684	0.314587	2.68633	0.00824324	0.0117484	-4.03601	cg10321156
0.245071	0.635557	6.51042	1.8024e-09	6.25899e-09	10.6955	cg00117237
0.576763	0.226525	21.5178	3.72803e-43	2.02055e-40	87.7938	cg07787450
-0.276414	0.279677	-5.66012	1.04097e-07	2.96432e-07	6.72083	cg14863074
-0.0412481	0.541484	-0.937016	0.350623	0.38883	-7.11989	cg22697853
0.259639	0.43669	5.5661	1.60152e-07	4.45895e-07	6.30034	cg16520815
0.0757909	0.43914	1.44078	0.152239	0.179983	-6.52491	cg16572876
0.443816	0.407598	15.4545	2.10343e-30	6.99619e-29	58.5755	cg25032722
-0.08272	0.333789	-1.36272	0.17551	0.205458	-6.63317	cg15454820
0.145009	0.641298	4.07062	8.41498e-05	0.000158869	0.245519	cg26980954
0.253637	0.437281	5.7063	8.41268e-08	2.42158e-07	6.92886	cg21360975
-0.38573	0.561292	-9.48429	2.79834e-16	1.83675e-15	26.2011	cg19109120
-0.0635329	0.217883	-2.18232	0.0310199	0.0407415	-5.21127	cg12864389
-0.00394079	0.307086	-0.083683	0.933447	0.941181	-7.55622	cg27130630
0.0737203	0.621062	1.55854	0.121724	0.146227	-6.35057	cg06838584
0.193331	0.518074	4.50107	1.56972e-05	3.30512e-05	1.85442	cg17392018
-0.125095	0.594627	-3.3921	0.000938589	0.00152687	-2.03458	cg13708803
0.459049	0.260086	12.1989	8.64914e-23	1.07744e-21	41.111	cg08954277
0.193376	0.711353	3.77117	0.000253145	0.000446125	-0.801183	cg22016870
-0.459335	0.801734	-11.057	4.72411e-20	4.40828e-19	34.8367	cg02558625
0.14386	0.458773	3.09322	0.0024607	0.00377104	-2.93069	cg08166767
-0.550189	0.743493	-15.9156	2.04303e-31	7.88773e-30	60.8996	cg14714222
0.268444	0.481923	7.50206	1.17952e-11	5.09138e-11	15.6513	cg05720491
0.0417534	0.549423	0.915651	0.361677	0.400172	-7.13965	cg01303236
-0.137516	0.202124	-2.73787	0.00712062	0.0102385	-3.90354	cg25568561
-0.420874	0.604229	-9.68519	9.27335e-17	6.36034e-16	27.298	cg08521684
-0.345911	0.478485	-7.7908	2.60278e-12	1.19146e-11	17.1446	cg14336737
0.140848	0.586703	3.35075	0.00107649	0.00173667	-2.16268	cg05949913
-0.519228	0.698456	-14.8052	6.69698e-29	1.79668e-27	55.1288	cg23261343
-0.233344	0.565535	-4.37229	2.62385e-05	5.34239e-05	1.36072	cg11647681
0.13068	0.522531	2.66756	0.00869029	0.0123432	-4.0837	cg11868247
0.164573	0.647811	3.50625	0.000639019	0.00106348	-1.67431	cg07419795
0.084199	0.689069	2.13744	0.0345808	0.0451025	-5.30516	cg10819004
-0.142196	0.566698	-3.43922	0.000801733	0.00131685	-1.88706	cg13084525
0.183041	0.551245	3.65813	0.000377938	0.000650156	-1.17995	cg26866625
0.228674	0.710832	6.10693	1.27812e-08	4.04278e-08	8.77283	cg19402335
0.50762	0.258635	16.8915	1.32284e-33	7.18928e-32	65.9183	cg06646780
0.181825	0.61229	3.31347	0.00121683	0.00194778	-2.27703	cg13630250
-0.306091	0.664872	-7.38631	2.15036e-11	9.05191e-11	15.0583	cg15543045
0.0629921	0.560052	1.42829	0.155793	0.183878	-6.54262	cg07777270
0.291357	0.591889	7.02171	1.39498e-10	5.41675e-10	13.2139	cg18356170
-0.46095	0.792197	-10.8738	1.30195e-19	1.16619e-18	33.828	cg13453904
0.419493	0.495386	10.0237	1.43471e-17	1.0587e-16	29.1522	cg16903589
0.254171	0.608236	5.95165	2.6733e-08	8.16797e-08	8.05001	cg07236562
0.197432	0.367821	4.79488	4.69553e-06	1.06864e-05	3.01838	cg15096829
0.343195	0.365251	11.304	1.17237e-20	1.16199e-19	36.2226	cg07319363
0.109874	0.277337	2.82543	0.00552777	0.00807176	-3.67343	cg09515098
0.231233	0.740403	6.21823	7.48901e-09	2.4329e-08	9.29696	cg05863023
0.170912	0.740884	4.19281	5.28342e-05	0.000102751	0.690076	cg06847670
0.232697	0.695801	5.45455	2.65649e-07	7.18852e-07	5.8069	cg27380459
-0.254584	0.485383	-4.87825	3.30571e-06	7.68628e-06	3.35783	cg00998451
0.173098	0.753018	5.86108	4.07702e-08	1.21727e-07	7.63661	cg02975060
0.188676	0.295394	5.23211	7.1652e-07	1.82956e-06	4.84108	cg03922381
-0.54326	0.701124	-15.6445	8.29365e-31	2.91908e-29	59.5039	cg14129735
-0.126185	0.551659	-2.46571	0.0150805	0.0207202	-4.57757	cg20102280
0.428451	0.492135	10.2444	4.23915e-18	3.27483e-17	30.3641	cg15629568
-0.371241	0.58304	-9.35137	5.80224e-16	3.70042e-15	25.4771	cg22777979
0.16654	0.66887	4.34413	2.93205e-05	5.92202e-05	1.25415	cg23029159
-0.0305509	0.600362	-0.663888	0.508029	0.545742	-7.33854	cg11798182
-0.592431	0.658179	-20.0348	3.20231e-40	7.07389e-38	81.0795	cg07561162
-0.393794	0.651782	-10.9775	7.33287e-20	6.73741e-19	34.3992	cg07998277
0.0682385	0.219923	2.13623	0.0346811	0.0452267	-5.30766	cg05693611
0.34731	0.356922	10.0692	1.11598e-17	8.30609e-17	29.4019	cg00178427
0.0851762	0.679978	2.11859	0.0361771	0.0470576	-5.34404	cg08426130
0.47179	0.334867	14.0468	3.7788e-27	8.08971e-26	51.1106	cg23660014
0.460615	0.333116	14.932	3.30837e-29	9.26679e-28	55.8306	cg01928411
-0.0238958	0.376042	-0.464335	0.643245	0.675707	-7.45143	cg07405182
0.35925	0.262783	11.5782	2.60013e-21	2.76026e-20	37.722	cg26613811
0.0163587	0.535959	0.331547	0.740807	0.766615	-7.5045	cg07674095
-0.133344	0.626706	-2.91731	0.00421215	0.00625312	-3.42514	cg10593400
-0.342243	0.719191	-8.18241	3.2641e-13	1.62263e-12	19.1986	cg10146203
-0.477296	0.677205	-12.5799	1.07e-23	1.47624e-22	43.1923	cg01559770
0.0974283	0.634157	2.36221	0.0197676	0.0267178	-4.81722	cg22282941
0.348203	0.456523	9.76364	6.02063e-17	4.20085e-16	27.7271	cg20471562
-0.560129	0.752495	-17.1058	4.82225e-34	2.81181e-32	66.9245	cg11761483
0.155186	0.629705	4.02187	0.00010106	0.000188692	0.0709619	cg14731422
-0.0910111	0.487525	-1.98268	0.0496764	0.0633377	-5.61483	cg02538248
-0.454629	0.775719	-11.1854	2.32057e-20	2.23633e-19	35.544	cg04275695
0.51595	0.22015	16.7054	3.46499e-33	1.76789e-31	64.9597	cg10888461
-0.0876463	0.495631	-1.6831	0.0949431	0.116004	-6.15191	cg21293562
0.264457	0.644687	6.53672	1.58326e-09	5.53385e-09	10.8229	cg09645743
-0.24655	0.456085	-5.41617	3.15773e-07	8.46698e-07	5.63848	cg00241712
-0.140647	0.507642	-3.12931	0.00219769	0.00339066	-2.82618	cg05212349
0.244247	0.214447	7.86056	1.79159e-12	8.32303e-12	17.5135	cg05020685
0.232335	0.611013	5.94826	2.71643e-08	8.29386e-08	8.03434	cg04376997
0.0768052	0.667424	1.58684	0.115168	0.138866	-6.30673	cg24307499
0.026578	0.676573	0.722038	0.471669	0.510253	-7.29818	cg08243401
0.286121	0.63748	6.31861	4.60661e-09	1.52999e-08	9.77379	cg02694925
0.283171	0.495783	7.58477	7.66514e-12	3.36338e-11	16.077	cg02397064
0.550576	0.255679	16.1357	6.58783e-32	2.75351e-30	62.0271	cg13428086
-0.108156	0.618797	-2.49989	0.0137667	0.0190212	-4.49641	cg06268875
0.553542	0.272787	19.0223	3.77875e-38	4.84853e-36	76.3342	cg00539322
-0.0519179	0.308369	-0.919536	0.359651	0.39805	-7.13609	cg01376826
0.336362	0.565414	6.65213	8.94013e-10	3.20427e-09	11.3848	cg23216498
-0.166385	0.39951	-3.28673	0.00132785	0.00211429	-2.35839	cg00990022
0.195282	0.722084	5.48859	2.27769e-07	6.21743e-07	5.95685	cg21784894
0.212199	0.613902	4.69589	7.08855e-06	1.57234e-05	2.62054	cg03000503
-0.309674	0.642251	-7.04479	1.24056e-10	4.84519e-10	13.3296	cg11468255
-0.347879	0.423287	-6.59422	1.1916e-09	4.21872e-09	11.1023	cg02983451
-0.0513221	0.405543	-1.11411	0.267449	0.303252	-6.93885	cg06348773
-0.146728	0.703355	-3.13729	0.00214318	0.00331244	-2.80294	cg16713551
-0.535369	0.808902	-14.9975	2.4319e-29	6.95118e-28	56.1381	cg13343687
0.234437	0.703018	4.6812	7.53209e-06	1.66365e-05	2.56197	cg21068736
-0.427132	0.645077	-11.5848	2.55127e-21	2.71158e-20	37.7414	cg12096762
0.0243812	0.616928	0.529716	0.597283	0.632024	-7.41882	cg20923605
0.133904	0.620959	3.51992	0.000609905	0.00101783	-1.63052	cg10422455
-0.571816	0.73228	-17.3106	1.73314e-34	1.10334e-32	67.9435	cg06233202
-0.0897855	0.368708	-2.18666	0.0306978	0.040342	-5.20216	cg03285577
0.183003	0.667948	3.61394	0.000441041	0.000751025	-1.32554	cg05393736
-0.567512	0.745657	-16.8729	1.55372e-33	8.37524e-32	65.7593	cg00311883
-0.544651	0.651438	-15.9094	2.10927e-31	8.12452e-30	60.8678	cg03946955
0.307689	0.388299	7.94245	1.16879e-12	5.52603e-12	17.9363	cg10176692
0.167243	0.321266	4.76709	5.2738e-06	1.19146e-05	2.90613	cg08356445
-0.15411	0.555988	-3.3263	0.00116669	0.00187254	-2.23778	cg27385193
-0.529861	0.692411	-14.0307	4.11856e-27	8.77469e-26	51.0249	cg05654304
0.0755867	0.70585	2.26315	0.0254146	0.0338152	-5.03777	cg05329976
0.265999	0.489112	6.33538	4.24599e-09	1.4162e-08	9.85381	cg22239534
-0.11817	0.384247	-2.64397	0.00928312	0.0131328	-4.14319	cg21927177
0.266663	0.2934	8.78193	1.27791e-14	7.19466e-14	22.4085	cg07015886
0.226828	0.227526	7.02284	1.387e-10	5.38722e-10	13.2196	cg16316624
-0.171873	0.476209	-3.37281	0.00100073	0.00162147	-2.09451	cg04792330
-0.441837	0.561505	-11.2075	2.05379e-20	1.98677e-19	35.6656	cg11817961
0.403968	0.266179	13.9781	5.21704e-27	1.09722e-25	50.7881	cg15031579
-0.315194	0.563477	-6.88	2.85754e-10	1.07589e-09	12.5075	cg05604486
0.224546	0.278893	4.61406	9.92428e-06	2.15385e-05	2.29596	cg07031408
0.236286	0.621701	5.67043	9.92727e-08	2.83418e-07	6.76717	cg26800551
-0.169585	0.603809	-3.71135	0.000313278	0.000544896	-1.00277	cg09248694
0.21741	0.577067	5.01651	1.83254e-06	4.42073e-06	3.92933	cg09852187
0.244583	0.501947	5.14545	1.04795e-06	2.61833e-06	4.47166	cg10607454
-0.306404	0.605282	-7.33906	2.74524e-11	1.14448e-10	14.8172	cg26758857
-0.422176	0.617411	-10.7864	2.11278e-19	1.85528e-18	33.3464	cg23090824
0.305813	0.405455	8.37293	1.17738e-13	6.07932e-13	20.2084	cg19910763
-0.189419	0.2529	-3.85965	0.00018391	0.000330938	-0.498356	cg10821845
0.286471	0.349133	6.26957	5.84364e-09	1.91913e-08	9.54035	cg27162435
-0.528617	0.760183	-14.4703	3.94748e-28	9.5892e-27	53.3613	cg07585069
-0.104779	0.399488	-2.07201	0.0403955	0.0521793	-5.43872	cg08402365
0.0294759	0.603038	0.4941	0.622134	0.655782	-7.43712	cg00599530
0.173876	0.497313	4.77595	5.08229e-06	1.15074e-05	2.94188	cg09431318
-0.0742354	0.744606	-1.64222	0.10315	0.125315	-6.21872	cg14131536
0.308049	0.574717	6.68066	7.75708e-10	2.79865e-09	11.5245	cg25846061
0.167796	0.341926	3.49105	0.000672928	0.00111654	-1.72285	cg20302533
-0.0119814	0.547038	-0.317785	0.751198	0.776153	-7.50899	cg04204526
-0.0625356	0.562058	-1.50591	0.134705	0.160651	-6.43012	cg13745632
-0.162535	0.32224	-3.86024	0.000183514	0.000330266	-0.496312	cg07189332
-0.354292	0.408579	-8.0891	5.36678e-13	2.61546e-12	18.7065	cg24671939
0.199425	0.71876	4.77444	5.11455e-06	1.1577e-05	2.93576	cg13315995
0.0436113	0.496369	0.968967	0.334501	0.37255	-7.0895	cg04830629
-0.503268	0.594777	-13.0891	6.6451e-25	1.06648e-23	45.9603	cg01628067
0.438399	0.303597	11.578	2.64859e-21	2.8096e-20	37.7042	cg00546153
0.148879	0.561635	3.78286	0.000242748	0.000428946	-0.761479	cg24749265
-0.199227	0.591186	-4.09749	7.60199e-05	0.000144438	0.342461	cg13261971
0.117583	0.697279	2.85057	0.00513474	0.00753145	-3.60618	cg08544192
-0.547091	0.679232	-16.2505	3.66021e-32	1.59296e-30	62.6125	cg08920210
0.308009	0.521588	8.19166	3.10697e-13	1.54723e-12	19.2475	cg23246509
-0.289718	0.690462	-6.68612	7.54923e-10	2.72644e-09	11.5512	cg04638679
-0.140661	0.211029	-2.77522	0.00639613	0.0092538	-3.80618	cg18782991
0.253674	0.478706	6.10646	1.28101e-08	4.05126e-08	8.77062	cg22777467
0.54883	0.250172	17.0636	5.95237e-34	3.41872e-32	66.7148	cg15892763
-0.0866974	0.284181	-2.34947	0.0204256	0.0275556	-4.84607	cg08880817
0.0585072	0.658074	1.02824	0.305897	0.343244	-7.03047	cg13039454
0.406496	0.454018	12.3236	4.36106e-23	5.60585e-22	41.7929	cg04918002
-0.212064	0.629352	-5.29316	5.46963e-07	1.41897e-06	5.10368	cg15897209
0.332904	0.484464	7.12571	8.2126e-11	3.26791e-10	13.7362	cg19084629
0.240308	0.648466	5.31384	4.98961e-07	1.30066e-06	5.19305	cg07829377
0.198668	0.502964	4.88401	3.22616e-06	7.51418e-06	3.38141	cg00876196
-0.566592	0.769248	-17.0047	8.00715e-34	4.49452e-32	66.4195	cg20095609
0.192591	0.624697	4.75039	5.65398e-06	1.27228e-05	2.83888	cg14999931
-0.106443	0.294261	-1.99642	0.0481406	0.0615076	-5.58821	cg08774207
0.18459	0.715775	4.81717	4.27649e-06	9.78748e-06	3.10875	cg07741624
-0.170677	0.301984	-4.51193	1.50253e-05	3.17261e-05	1.89651	cg16264035
0.440142	0.537606	11.5429	3.21475e-21	3.38125e-20	37.5113	cg01452115
-0.306803	0.589902	-7.59679	7.19883e-12	3.16606e-11	16.1391	cg15320854
0.0601571	0.4689	1.38274	0.169301	0.198671	-6.60596	cg09222367
0.212826	0.649797	4.34173	2.95993e-05	5.97395e-05	1.24507	cg20865048
0.231464	0.480582	5.6064	1.3321e-07	3.74499e-07	6.48008	cg01624004
0.272052	0.351255	7.76634	2.96028e-12	1.34815e-11	17.0173	cg04536704
0.283738	0.667668	7.39582	2.04709e-11	8.63371e-11	15.1069	cg11661265
-0.46143	0.725635	-11.8059	7.52947e-22	8.47108e-21	38.9563	cg17683110
0.220182	0.48614	5.50595	2.10539e-07	5.77254e-07	6.03354	cg11675165
-0.509559	0.5776	-15.2902	5.2438e-30	1.64693e-28	57.6666	cg09007236
0.234936	0.628989	6.63209	9.87614e-10	3.52523e-09	11.2869	cg05838358
0.236039	0.732636	5.81987	4.96359e-08	1.46717e-07	7.44455	cg17628556
-0.29381	0.403607	-6.90353	2.53772e-10	9.60434e-10	12.6244	cg03245734
-0.100552	0.573564	-2.20162	0.0295948	0.0389917	-5.17041	cg25809290
-0.284513	0.385088	-6.1523	1.02844e-08	3.29165e-08	8.9859	cg01726775
-0.494057	0.671427	-13.5985	4.20835e-26	7.85623e-25	48.7093	cg21268578
0.16599	0.663677	4.40627	2.2934e-05	4.7095e-05	1.48996	cg20107346
0.0750245	0.322814	1.94784	0.0537581	0.0681868	-5.68154	cg06101324
-0.315846	0.59435	-7.30088	3.34287e-11	1.38104e-10	14.6229	cg04142323
-0.00342851	0.78213	-0.121164	0.903763	0.914598	-7.55236	cg16298867
0.197958	0.278707	5.99914	2.13535e-08	6.59647e-08	8.27	cg13223682
-0.338944	0.650901	-7.54055	9.65375e-12	4.1966e-11	15.8492	cg25127852
0.288603	0.515971	6.53034	1.63392e-09	5.70046e-09	10.7919	cg02478829
-0.557596	0.784956	-16.0961	8.07223e-32	3.33043e-30	61.8247	cg25508319
0.306665	0.571056	7.16116	6.85088e-11	2.74767e-10	13.915	cg16259043
-0.164078	0.624692	-3.6101	0.000446971	0.000760497	-1.33812	cg19901940
-0.314306	0.629725	-7.25372	4.26142e-11	1.74287e-10	14.3833	cg23476065
-0.566126	0.71737	-18.0234	4.99084e-36	4.10117e-34	71.475	cg12167564
0.213461	0.646318	5.18264	8.9057e-07	2.24553e-06	4.62973	cg13915501
-0.324548	0.708939	-7.05474	1.17933e-10	4.61732e-10	13.3795	cg19318393
-0.106976	0.266292	-3.00412	0.00323983	0.00488678	-3.18426	cg10587854
-0.269243	0.675747	-6.78044	4.71263e-10	1.73677e-09	12.0149	cg25636466
0.195304	0.645036	6.31172	4.74807e-09	1.57476e-08	9.74382	cg09032499
0.181427	0.657555	4.27099	3.90411e-05	7.74187e-05	0.979664	cg16353800
-0.500293	0.724657	-13.3588	1.53793e-25	2.67096e-24	47.4182	cg05346878
-0.391363	0.580376	-8.8219	1.04273e-14	5.91591e-14	22.6109	cg03703839
-0.452383	0.606004	-11.6115	2.20197e-21	2.35624e-20	37.888	cg13362637
0.335805	0.592238	8.60334	3.4051e-14	1.84432e-13	21.4376	cg07912147
-0.349788	0.58196	-9.00482	3.85584e-15	2.27655e-14	23.5976	cg25598159
0.386666	0.283649	8.68924	2.1401e-14	1.18049e-13	21.898	cg15122439
-0.0968861	0.545518	-2.00751	0.0469309	0.0600618	-5.56661	cg25104234
0.497551	0.416569	12.522	1.4692e-23	1.99121e-22	42.8765	cg00967695
0.0333788	0.27179	0.853526	0.395059	0.433864	-7.19455	cg08672999
0.0894425	0.596081	1.8639	0.0647671	0.08119	-5.83769	cg21439672
0.301171	0.681957	8.06762	6.01627e-13	2.91764e-12	18.5934	cg11514604
0.154234	0.647249	4.02458	0.000100041	0.000186913	0.0806134	cg02451502
0.304408	0.616026	6.05034	1.67433e-08	5.23095e-08	8.50824	cg10160842
-0.316644	0.575015	-7.94136	1.17556e-12	5.55674e-12	17.9306	cg19737970
0.0842198	0.304796	2.50109	0.0137223	0.0189623	-4.49353	cg01573321
0.245608	0.444119	5.99132	2.21596e-08	6.83336e-08	8.23372	cg03533858
-0.251679	0.396358	-4.9161	2.81552e-06	6.61537e-06	3.51321	cg04202892
-0.401351	0.524221	-9.10486	2.23456e-15	1.34936e-14	24.1388	cg09938462
0.542824	0.254442	17.5937	4.03938e-35	2.82341e-33	69.3928	cg01458495
-0.464542	0.670541	-12.8039	3.14352e-24	4.63005e-23	44.4123	cg02383785
-0.190727	0.422177	-4.28401	3.71091e-05	7.38311e-05	1.02829	cg06607919
0.327889	0.639649	8.39569	1.04193e-13	5.40523e-13	20.3295	cg00902396
-0.00955944	0.202779	-0.290321	0.772069	0.79543	-7.51738	cg19844326
0.247182	0.641211	5.01532	1.84193e-06	4.44221e-06	3.92437	cg00986320
0.1577	0.379065	3.93621	0.000138929	0.00025425	-0.231943	cg05970811
-0.430856	0.622881	-10.0709	1.10578e-17	8.2339e-17	29.4111	cg23989673
-0.12722	0.537802	-2.40511	0.0176876	0.0240695	-4.71902	cg11412853
0.277273	0.662474	6.38305	3.36574e-09	1.13508e-08	10.0819	cg08842388
0.180207	0.62082	4.05168	9.03689e-05	0.000169905	0.177525	cg23131950
-0.332057	0.344941	-6.19524	8.36654e-09	2.70275e-08	9.18828	cg10188897
-0.173505	0.361233	-3.49477	0.000664464	0.00110339	-1.71097	cg21030719
-0.100942	0.575758	-2.39352	0.0182296	0.0247625	-4.74572	cg26495303
0.0151068	0.239506	0.42331	0.672823	0.703529	-7.46971	cg07507251
0.470694	0.340927	11.831	6.55811e-22	7.42958e-21	39.0938	cg05846476
-0.234733	0.353755	-5.80192	5.3972e-08	1.58904e-07	7.36266	cg04632069
0.250218	0.464269	6.30775	4.8561e-09	1.60914e-08	9.72202	cg21648401
0.130402	0.710482	2.43919	0.0161762	0.0221332	-4.63987	cg13311805
0.0347033	0.462885	0.790945	0.430529	0.469532	-7.24601	cg09824603
0.367837	0.356288	12.7583	3.88591e-24	5.65222e-23	44.2	cg26559689
-0.372677	0.559563	-8.92847	5.84308e-15	3.39269e-14	23.1853	cg23451023
0.236916	0.680646	4.99106	2.04431e-06	4.89552e-06	3.82331	cg07816190
-0.0969874	0.450903	-2.2343	0.0273055	0.0361537	-5.10038	cg11800620
0.24901	0.538562	6.66804	8.26005e-10	2.9719e-09	11.4627	cg10451621
-0.580465	0.752421	-18.9669	4.99585e-38	6.26432e-36	76.0566	cg20889322
-0.10148	0.620089	-2.00395	0.047316	0.0605228	-5.57355	cg07359545
-0.0947554	0.443423	-2.04847	0.0426841	0.0549601	-5.48583	cg04268950
-0.177057	0.379441	-3.40646	0.00089473	0.00146001	-1.98981	cg10507482
-0.142498	0.344334	-2.96618	0.00363608	0.00544602	-3.29029	cg12594001
-0.0186423	0.27411	-0.544652	0.586999	0.622217	-7.41077	cg15622912
0.204694	0.479839	5.13465	1.09852e-06	2.73709e-06	4.42589	cg08762819
-0.539464	0.721663	-14.8564	5.112e-29	1.39409e-27	55.3979	cg25449441
0.269236	0.63762	6.7833	4.64544e-10	1.71366e-09	12.029	cg23632432
0.318805	0.260536	9.43645	3.63875e-16	2.36303e-15	25.9404	cg04912297
0.185785	0.577766	4.99581	2.003e-06	4.80343e-06	3.8431	cg11750883
0.14643	0.515101	3.10766	0.00235214	0.00361547	-2.889	cg08465183
-0.452622	0.561843	-11.7961	7.94734e-22	8.91886e-21	38.9026	cg21436413
0.219873	0.379875	6.46541	2.24886e-09	7.72925e-09	10.478	cg06864079
-0.0861734	0.157463	-2.75824	0.00671583	0.00968821	-3.85051	cg11485451
0.088134	0.43532	2.34606	0.0206047	0.0277833	-4.85376	cg19589800
0.257371	0.643137	5.42264	3.06716e-07	8.23845e-07	5.66683	cg04966395
0.218403	0.675783	5.83653	4.59201e-08	1.3627e-07	7.52064	cg13624406
0.319893	0.379067	8.62979	2.95159e-14	1.60702e-13	21.5793	cg09435890
-0.137232	0.475817	-3.07385	0.00261358	0.00399232	-2.98634	cg24895871
0.203932	0.21552	7.26311	4.0282e-11	1.65082e-10	14.4383	cg03483626
0.232546	0.671665	5.53129	1.87659e-07	5.18101e-07	6.14573	cg17846016
0.270451	0.728559	7.89201	1.52617e-12	7.14118e-12	17.6724	cg13449372
-0.12929	0.309116	-2.63409	0.00954229	0.0134773	-4.16799	cg25374649
0.253838	0.531887	6.60394	1.13559e-09	4.02848e-09	11.1496	cg00702872
-0.266295	0.687465	-6.49478	1.94662e-09	6.73458e-09	10.6198	cg20739205
0.146676	0.739863	3.9434	0.000135287	0.000248047	-0.206685	cg14267754
-0.320886	0.427161	-6.19373	8.42756e-09	2.7214e-08	9.18115	cg11226183
0.26534	0.365852	6.03568	1.79527e-08	5.59098e-08	8.43992	cg07276534
-0.511177	0.660294	-13.6986	2.45228e-26	4.73113e-25	49.2473	cg04906816
0.225234	0.564073	5.65135	1.08385e-07	3.08068e-07	6.68141	cg27322397
0.0241167	0.710793	0.651406	0.516024	0.553545	-7.34677	cg00341191
0.0474459	0.637336	1.18262	0.239284	0.273556	-6.86058	cg16701266
-0.106326	0.399136	-2.28446	0.0240928	0.0321718	-4.99106	cg15471501
-0.128373	0.375072	-3.13285	0.00217334	0.00335618	-2.81587	cg13545874
-0.156739	0.378445	-4.22118	4.73594e-05	9.27237e-05	0.794731	cg00905524
0.105842	0.648433	2.50575	0.0135521	0.0187411	-4.4824	cg01776278
-0.59196	0.765627	-20.4137	5.55268e-41	1.50265e-38	82.8216	cg03966751
-0.305087	0.501824	-6.36932	3.59887e-09	1.20959e-08	10.0162	cg04920527
-0.147341	0.551398	-3.54412	0.000561401	0.000941639	-1.55264	cg09048500
-0.268659	0.500521	-5.42067	3.09442e-07	8.30763e-07	5.65821	cg21974358
0.611389	0.217633	24.9095	1.96373e-49	2.91348e-45	102.135	cg12828073
0.409574	0.447096	9.99084	1.72004e-17	1.25858e-16	28.972	cg06753273
0.253698	0.696815	6.22573	7.22311e-09	2.35083e-08	9.33242	cg25167574
0.0222792	0.612674	0.458704	0.647272	0.679565	-7.45404	cg14521077
-0.33259	0.569797	-7.71972	3.78201e-12	1.70685e-11	16.7751	cg13009608
-0.10367	0.434321	-2.15341	0.0332765	0.043517	-5.27197	cg05888175
0.40678	0.358029	8.76276	1.43713e-14	8.04764e-14	22.2928	cg04213746
-0.207499	0.60534	-5.64355	1.12339e-07	3.18787e-07	6.64643	cg10938486
0.262723	0.719881	7.09213	9.74766e-11	3.84525e-10	13.5673	cg14303972
-0.460522	0.575813	-11.057	4.7228e-20	4.40789e-19	34.8369	cg11318133
0.567544	0.218337	22.3122	1.11742e-44	1.13092e-41	91.2769	cg10580903
-0.0599991	0.264945	-1.48067	0.141304	0.167962	-6.46734	cg01167755
-0.368902	0.634776	-7.86259	1.78274e-12	8.28231e-12	17.5188	cg20130571
0.244094	0.699988	8.28935	1.82117e-13	9.25127e-13	19.7757	cg24051103
-0.543508	0.717166	-15.7741	4.24028e-31	1.55997e-29	60.1722	cg09397246
-0.449621	0.657235	-13.3424	1.68088e-25	2.90447e-24	47.3297	cg10502118
-0.118303	0.723596	-3.00798	0.00320181	0.00483244	-3.1734	cg24318032
-0.0836369	0.290999	-2.40411	0.0177336	0.0241284	-4.72132	cg19123966
0.00372725	0.725531	0.0854129	0.932075	0.939931	-7.55608	cg15229052
0.151012	0.67284	4.13827	6.51072e-05	0.000124874	0.490424	cg15246805
0.274303	0.522015	6.76105	5.19312e-10	1.90542e-09	11.9193	cg11179610
0.251456	0.764476	5.6435	1.12366e-07	3.18854e-07	6.64619	cg03515246
-0.200781	0.467341	-4.36304	2.72146e-05	5.5248e-05	1.32566	cg04728480
-0.535638	0.725519	-16.2566	3.54721e-32	1.54921e-30	62.6437	cg03349020
0.033839	0.248992	0.970907	0.333538	0.371574	-7.08762	cg04220482
0.195609	0.716665	4.59391	1.07754e-05	2.3262e-05	2.21666	cg08740240
-0.383175	0.588977	-9.37192	5.18396e-16	3.31913e-15	25.589	cg24682036
-0.505157	0.769808	-12.9769	1.22381e-24	1.8975e-23	45.352	cg12018718
-0.117237	0.642465	-2.21336	0.0287541	0.037943	-5.14537	cg00798281
0.177389	0.689308	4.48973	1.64297e-05	3.44802e-05	1.81054	cg10574843
-0.262161	0.540256	-6.02291	1.90759e-08	5.92312e-08	8.38047	cg00371829
0.346015	0.289591	10.8477	1.4977e-19	1.33382e-18	33.6885	cg18437685
0.0784522	0.586347	1.74208	0.0840432	0.103562	-6.05274	cg03439301
-0.413696	0.649896	-9.8837	3.10642e-17	2.21878e-16	28.3846	cg04269043
0.499434	0.244766	15.729	5.2784e-31	1.9121e-29	59.9538	cg20450058
0.0529491	0.582441	1.18291	0.239171	0.273436	-6.86024	cg27539480
0.140881	0.281362	4.25535	4.14886e-05	8.1933e-05	0.921427	cg09578794
0.0860232	0.225783	2.51311	0.0132865	0.0183997	-4.46474	cg18450500
0.183616	0.74689	5.56416	1.61573e-07	4.49661e-07	6.29172	cg00463848
-0.316238	0.600383	-7.68865	4.45138e-12	1.99578e-11	16.6141	cg00725401
0.153835	0.446665	2.77565	0.00638802	0.00924259	-3.80502	cg02480675
0.129097	0.504131	3.15069	0.00205446	0.00318395	-2.76379	cg17594670
0.295424	0.368322	6.91592	2.38387e-10	9.04866e-10	12.686	cg03771939
0.248632	0.619638	6.16266	9.78552e-09	3.13916e-08	9.03465	cg03689799
0.149211	0.554095	3.07944	0.00256859	0.00392813	-2.97031	cg09424006
0.133863	0.606368	3.40656	0.000894418	0.00145956	-1.98949	cg14825736
0.227011	0.443046	5.74766	6.94629e-08	2.01822e-07	7.11601	cg04636402
-0.357204	0.638694	-8.48139	6.5719e-14	3.47012e-13	20.786	cg22749810
-0.571857	0.774042	-17.7151	2.33257e-35	1.69614e-33	69.9404	cg09414827
0.0346579	0.557822	0.84153	0.401717	0.440559	-7.20472	cg17711521
0.570913	0.272422	18.3748	8.84648e-37	8.55194e-35	73.1969	cg10570544
-0.00108242	0.717336	-0.0265033	0.9789	0.981205	-7.55939	cg04989070
0.274615	0.387931	7.92076	1.31094e-12	6.17046e-12	17.8228	cg19313402
0.31111	0.251738	10.0546	1.19412e-17	8.86908e-17	29.3341	cg17993504
0.0559291	0.388034	1.21014	0.228593	0.262231	-6.82787	cg16163981
0.120909	0.407231	2.9007	0.00442639	0.00655235	-3.47055	cg03519011
0.170969	0.541326	4.30278	3.44859e-05	6.89314e-05	1.09855	cg18753619
0.310042	0.607233	8.2603	2.15292e-13	1.08686e-12	19.6107	cg22233425
0.0753101	0.349048	1.92814	0.0561882	0.0711038	-5.71876	cg11796565
-0.524546	0.672343	-14.2968	9.93675e-28	2.28988e-26	52.4415	cg07677157
-0.386251	0.735833	-9.16741	1.5879e-15	9.7219e-15	24.4778	cg02291020
-0.436083	0.718119	-10.3167	2.84183e-18	2.23471e-17	30.7617	cg04230891
-0.108873	0.317028	-2.7242	0.00740402	0.0106218	-3.9389	cg14487356
0.213009	0.647254	4.96075	2.32754e-06	5.53185e-06	3.69757	cg10508883
0.224012	0.321115	4.24667	4.29102e-05	8.4552e-05	0.889165	cg18213495
-0.508778	0.784149	-12.9648	1.30769e-24	2.02091e-23	45.286	cg04184716
0.183784	0.575139	4.36291	2.72287e-05	5.52733e-05	1.32516	cg17339327
0.000989102	0.255634	0.0291996	0.976754	0.97939	-7.55932	cg15680620
0.0853683	0.64369	1.996	0.0481874	0.0615603	-5.58903	cg02368591
-0.309819	0.463879	-8.13096	4.29462e-13	2.11152e-12	18.927	cg25110734
0.151157	0.746562	4.54682	1.30487e-05	2.77939e-05	2.03228	cg24532610
-0.441026	0.754537	-10.0345	1.35136e-17	9.99057e-17	29.2117	cg23485307
0.0445791	0.802965	1.15591	0.250003	0.284809	-6.89164	cg01890568
0.227158	0.489236	6.36391	3.69507e-09	1.24024e-08	9.99026	cg11675225
-0.258937	0.334084	-6.26837	5.87779e-09	1.92996e-08	9.53463	cg12562967
-0.0805609	0.604389	-1.76154	0.0806805	0.09967	-6.01931	cg08893087
0.179298	0.668927	4.18772	5.38767e-05	0.000104639	0.671389	cg23717593
0.118287	0.292256	3.17913	0.00187732	0.00292625	-2.68023	cg03176993
0.029673	0.373835	0.589607	0.556557	0.59287	-7.3852	cg12690127
-0.514511	0.756783	-12.8358	2.64141e-24	3.92841e-23	44.5856	cg21361094
-0.459752	0.66419	-11.427	6.10123e-21	6.23346e-20	36.8736	cg20368124
0.252904	0.436864	5.98457	2.28793e-08	7.0452e-08	8.20242	cg06915226
-0.375607	0.579912	-9.09554	2.35109e-15	1.41619e-14	24.0884	cg05739816
-0.49469	0.709529	-12.5728	1.11215e-23	1.53141e-22	43.1538	cg18002447
0.57079	0.241254	21.8769	7.56543e-44	5.10456e-41	89.3779	cg04251669
0.196325	0.618383	4.83747	3.9266e-06	9.034e-06	3.1913	cg25944479
-0.228601	0.409964	-6.26155	6.07487e-09	1.99111e-08	9.50227	cg17802949
-0.50297	0.608207	-13.5894	4.42015e-26	8.2222e-25	48.6604	cg15918685
-0.357376	0.530711	-8.42519	8.89203e-14	4.6433e-13	20.4865	cg11163555
-0.567415	0.754508	-16.9633	9.86104e-34	5.46706e-32	66.2121	cg01702055
-0.202154	0.658766	-5.20279	8.15179e-07	2.06541e-06	4.71568	cg06121226
-0.519469	0.713237	-13.8182	1.28881e-26	2.57098e-25	49.8883	cg23368159
0.261112	0.582129	6.43599	2.59797e-09	8.86555e-09	10.3362	cg01454540
0.15989	0.206777	5.23665	7.00584e-07	1.79094e-06	4.86266	cg17322044
0.235031	0.54218	5.06779	1.4688e-06	3.59229e-06	4.14393	cg09132790
0.420156	0.282314	9.57713	1.68033e-16	1.12503e-15	26.7076	cg00510507
0.256083	0.325077	7.03013	1.33654e-10	5.20021e-10	13.2561	cg26782833
0.229113	0.661666	5.79005	5.70409e-08	1.67462e-07	7.30859	cg00074415
0.558544	0.234773	17.4962	6.81549e-35	4.58297e-33	68.8727	cg12246165
0.0353949	0.668856	0.90498	0.36728	0.405805	-7.14935	cg16819051
0.338641	0.271019	11.2949	1.23207e-20	1.21873e-19	36.1731	cg12354321
-0.454393	0.615561	-11.1512	2.80425e-20	2.68084e-19	35.3556	cg26818786
-0.24755	0.543848	-4.93197	2.63166e-06	6.21073e-06	3.57861	cg01066472
0.371106	0.286157	13.2173	3.1809e-25	5.32211e-24	46.6931	cg01221157
0.140949	0.700546	3.76361	0.000260088	0.000457556	-0.826795	cg08583570
0.0584484	0.318794	1.30424	0.194635	0.226056	-6.71044	cg26451735
-0.352123	0.588561	-7.10969	8.91265e-11	3.5306e-10	13.6556	cg00698771
0.571452	0.249193	18.7721	1.26003e-37	1.44982e-35	75.136	cg01820007
0.0778754	0.320055	1.50767	0.134255	0.160164	-6.4275	cg20935363
-0.103087	0.239258	-2.39089	0.0183546	0.0249247	-4.75176	cg01779771
0.0570867	0.267507	0.965214	0.336369	0.374413	-7.09312	cg16602316
-0.512758	0.720102	-13.5726	4.8394e-26	8.97851e-25	48.5701	cg19770281
0.151478	0.704635	4.15465	6.11591e-05	0.000117791	0.550193	cg22589504
-0.10673	0.330079	-1.96731	0.0514432	0.0654457	-5.64439	cg12962191
0.518304	0.234233	15.0893	1.5014e-29	4.42279e-28	56.6186	cg24018633
0.133707	0.583309	3.37229	0.00100245	0.00162399	-2.09612	cg25950638
-0.379559	0.661583	-9.51053	2.42291e-16	1.59975e-15	26.3442	cg11346837
0.0178603	0.235468	0.468647	0.640168	0.672767	-7.44942	cg03160145
0.0172736	0.421546	0.433993	0.665069	0.696148	-7.46512	cg06703222
0.211807	0.649602	4.69374	7.15201e-06	1.58542e-05	2.61194	cg03577128
0.0223217	0.42195	0.419992	0.675238	0.705742	-7.47112	cg03334072
-0.108748	0.18863	-3.34193	0.00110823	0.00178448	-2.18981	cg05226707
0.117929	0.613615	2.6714	0.00859707	0.0122178	-4.07396	cg23404101
-0.0774717	0.216772	-2.22959	0.0276256	0.0365447	-5.11053	cg19115393
0.13684	0.653116	2.76933	0.00650564	0.0094029	-3.82159	cg13499324
0.0880932	0.583431	2.40338	0.0177674	0.0241707	-4.72301	cg15191781
-0.38647	0.554678	-9.29714	7.80934e-16	4.92492e-15	25.1822	cg03391464
0.563255	0.23365	17.6235	3.63314e-35	2.55386e-33	69.4991	cg00876694
0.147389	0.617121	3.71587	0.000308297	0.000536703	-0.987618	cg26501671
0.339288	0.577075	8.40456	9.93432e-14	5.16228e-13	20.3767	cg01698567
-0.200071	0.402998	-5.00586	1.9184e-06	4.61451e-06	3.88493	cg02367708
0.108845	0.438045	2.3006	0.0231318	0.0309757	-4.9554	cg16298927
-0.183802	0.298946	-3.57901	0.000497832	0.000841491	-1.4396	cg22847228
0.151725	0.512944	3.37966	0.000978238	0.00158712	-2.07326	cg18183892
0.389352	0.339242	8.5301	5.05529e-14	2.69949e-13	21.046	cg14100946
-0.250402	0.447105	-4.75176	5.62186e-06	1.26546e-05	2.84439	cg07825294
0.233992	0.685687	4.90842	2.9088e-06	6.82114e-06	3.48165	cg21465061
0.499636	0.226188	18.8312	9.43585e-38	1.11948e-35	75.4237	cg03137071
-0.0104617	0.445161	-0.213769	0.831088	0.84917	-7.53677	cg02923856
0.105422	0.775225	2.38517	0.0186289	0.0252721	-4.76487	cg08363339
0.238372	0.541476	5.1489	1.03227e-06	2.58155e-06	4.4863	cg25450200
0.332155	0.297691	11.7868	8.11161e-22	9.09189e-21	38.8812	cg13710556
0.19279	0.434426	4.90162	2.99403e-06	7.00675e-06	3.45369	cg02829696
0.34521	0.22649	11.7844	8.2216e-22	9.20893e-21	38.8678	cg01428953
0.254996	0.62458	5.97225	2.42529e-08	7.44553e-08	8.14533	cg03946731
0.164366	0.704941	4.22123	4.73511e-05	9.27094e-05	0.794898	cg15061662
0.188963	0.3861	4.50388	1.55205e-05	3.27e-05	1.86531	cg10305969
0.128752	0.656883	2.45054	0.0156988	0.0215214	-4.61328	cg08835992
-0.183229	0.521156	-3.91002	0.000152983	0.000278326	-0.323532	cg07612923
-0.199827	0.493788	-5.06546	1.4837e-06	3.62648e-06	4.13414	cg00806704
-0.232942	0.318936	-4.68719	7.348e-06	1.62604e-05	2.58585	cg10018862
0.268417	0.396122	8.88954	7.11668e-15	4.09836e-14	22.9889	cg14195117
0.0310575	0.730939	0.889807	0.375341	0.413988	-7.16295	cg05543593
0.15528	0.260738	5.07878	1.39754e-06	3.4284e-06	4.19193	cg23666831
-0.0836103	0.430428	-1.41203	0.160518	0.189034	-6.56546	cg00297876
0.258282	0.467182	7.11872	8.51102e-11	3.3796e-10	13.701	cg15602420
-0.520265	0.726893	-14.848	5.34351e-29	1.45522e-27	55.3538	cg27114644
0.230237	0.694809	5.67466	9.73547e-08	2.78111e-07	6.78622	cg26242772
-0.398313	0.64749	-10.0332	1.36122e-17	1.00582e-16	29.2045	cg19001789
-0.250923	0.535267	-5.82628	4.81731e-08	1.42559e-07	7.4738	cg08501292
-0.00572089	0.722693	-0.0924308	0.926509	0.934889	-7.55545	cg24838063
-0.203443	0.443439	-4.49465	1.61078e-05	3.38525e-05	1.82958	cg02840025
0.297394	0.583284	6.13892	1.09662e-08	3.49667e-08	8.92296	cg09355008
-0.28591	0.522254	-5.9746	2.39855e-08	7.36618e-08	8.15618	cg02150354
0.538621	0.275384	15.0623	1.73003e-29	5.05276e-28	56.4774	cg15080870
-0.203179	0.50804	-4.72397	6.31023e-06	1.40997e-05	2.73283	cg02577433
0.301737	0.500714	8.17112	3.46692e-13	1.71992e-12	19.139	cg17472120
0.161978	0.632973	2.93216	0.00402875	0.00599785	-3.38436	cg19319928
-0.532665	0.759404	-16.3412	2.30263e-32	1.03341e-30	63.0742	cg09220326
-0.349453	0.625601	-7.69652	4.27142e-12	1.91891e-11	16.6549	cg00275449
0.200135	0.677317	5.19642	8.38313e-07	2.12105e-06	4.68849	cg24115681
0.427067	0.450739	10.2762	3.55608e-18	2.7685e-17	30.5388	cg09934926
0.140852	0.667718	3.21111	0.00169516	0.0026589	-2.58552	cg13219080
0.275401	0.570142	6.54364	1.5301e-09	5.35558e-09	10.8564	cg11239489
0.266466	0.436326	6.3482	3.98917e-09	1.33377e-08	9.91507	cg05710142
-0.132465	0.533417	-2.9363	0.003979	0.0059283	-3.37297	cg04526361
-0.516204	0.720137	-14.1128	2.65491e-27	5.78608e-26	51.4623	cg11775521
0.0974648	0.759565	3.78161	0.000243623	0.000430408	-0.765065	cg11650135
0.402089	0.298227	11.3888	7.53582e-21	7.61986e-20	36.6634	cg03656459
-0.420314	0.661539	-9.40014	4.44071e-16	2.86177e-15	25.7426	cg16193278
0.234592	0.698579	6.22073	7.39944e-09	2.40522e-08	9.30876	cg12582181
0.0913222	0.555314	1.68098	0.095355	0.116465	-6.15541	cg23971987
0.0434082	0.661135	1.06054	0.291016	0.327901	-6.99684	cg03215050
0.322215	0.490115	8.17747	3.35133e-13	1.66499e-12	19.1725	cg03071221
0.214978	0.620961	4.95641	2.3711e-06	5.62888e-06	3.67961	cg18645398
0.373576	0.417585	7.515	1.10275e-11	4.77289e-11	15.7178	cg17923401
0.362238	0.515752	9.44018	3.56512e-16	2.31719e-15	25.9607	cg00154554
0.566551	0.214305	19.6684	1.77341e-39	3.23334e-37	79.3773	cg25994871
0.190073	0.654061	5.21904	7.58959e-07	1.93047e-06	4.78514	cg15711744
0.216803	0.616322	5.33145	4.61327e-07	1.20856e-06	5.26937	cg13698212
0.22305	0.25889	4.13906	6.49112e-05	0.000124519	0.493304	cg25736251
-0.4461	0.692414	-11.2837	1.34744e-20	1.32768e-19	36.085	cg23807071
-0.196654	0.56527	-4.80996	4.40777e-06	1.00714e-05	3.07952	cg01251360
-0.292813	0.674159	-6.05523	1.63575e-08	5.11638e-08	8.53108	cg15015639
0.080351	0.437868	1.99228	0.048599	0.0620581	-5.59625	cg26336642
0.246895	0.261549	8.79286	1.20359e-14	6.7959e-14	22.4679	cg23732781
0.158651	0.43208	2.93939	0.00394219	0.00587682	-3.36445	cg02644867
0.176391	0.700656	4.71059	6.67012e-06	1.48494e-05	2.67927	cg13942782
-0.259864	0.641475	-6.29751	5.10365e-09	1.68728e-08	9.67322	cg14067101
0.0650832	0.363768	1.47602	0.142544	0.169341	-6.47412	cg09123507
0.0218254	0.669276	0.546517	0.58572	0.621081	-7.40975	cg07739841
-0.457908	0.685402	-11.8688	5.32376e-22	6.09595e-21	39.3015	cg20561863
0.27526	0.580143	6.60332	1.13906e-09	4.03994e-09	11.1466	cg16421467
0.21271	0.260794	5.93636	2.87342e-08	8.74709e-08	7.97934	cg20741105
-0.0116455	0.480238	-0.334186	0.73882	0.764798	-7.50362	cg18621256
-0.554119	0.639141	-15.6359	8.67238e-31	3.04482e-29	59.4594	cg23963984
-0.0831375	0.178639	-2.27208	0.024853	0.0331191	-5.01824	cg25903779
0.195712	0.632079	5.00176	1.95252e-06	4.68999e-06	3.86784	cg16451995
0.166461	0.709139	4.74199	5.85519e-06	1.31488e-05	2.80511	cg14942536
0.154859	0.37351	3.69877	0.000327544	0.000568285	-1.04484	cg15911165
0.263704	0.463065	7.23546	4.68072e-11	1.90791e-10	14.2907	cg14412187
0.442379	0.292964	15.5102	1.57389e-30	5.3133e-29	58.8644	cg00745520
0.371577	0.337438	11.7194	1.2044e-21	1.32406e-20	38.4884	cg18478850
-0.374669	0.70449	-8.86195	8.38898e-15	4.79846e-14	22.8266	cg05771369
0.27445	0.667206	5.83488	4.62744e-08	1.37231e-07	7.51313	cg06775001
0.147994	0.671656	3.47039	0.000721737	0.00119292	-1.78854	cg05056653
0.272979	0.599242	6.90623	2.50336e-10	9.47936e-10	12.6378	cg08770757
0.310904	0.512769	9.73453	7.04902e-17	4.88848e-16	27.5704	cg12179219
-0.564592	0.685626	-16.4907	1.0755e-32	5.03884e-31	63.8324	cg18352516
0.304725	0.651008	7.10475	9.14009e-11	3.61559e-10	13.6307	cg16328394
-0.162398	0.537008	-3.5447	0.000560268	0.000939883	-1.55075	cg12974660
0.603955	0.17732	22.2978	1.1895e-44	1.17979e-41	91.2148	cg20544605
0.210741	0.276314	6.10954	1.26227e-08	3.99544e-08	8.78507	cg06073417
0.319613	0.397841	10.1359	7.66894e-18	5.78651e-17	29.7745	cg13626881
0.237504	0.679148	5.1821	8.92672e-07	2.25026e-06	4.62744	cg19480117
-0.279883	0.620022	-6.83026	3.67025e-10	1.36709e-09	12.261	cg06557421
0.235064	0.5154	4.82346	4.16492e-06	9.54996e-06	3.13432	cg06015060
-0.354654	0.537858	-7.05479	1.179e-10	4.6162e-10	13.3797	cg08811227
0.559573	0.253032	18.2863	1.33246e-36	1.24326e-34	72.7889	cg01706566
-0.165621	0.379462	-3.70476	0.000320676	0.000556944	-1.02482	cg13615998
0.164959	0.564962	3.72538	0.000298064	0.000520103	-0.955711	cg19898448
-0.177353	0.418082	-3.81503	0.0002162	0.000385039	-0.651757	cg21513352
-0.00338498	0.644582	-0.0792997	0.936926	0.944275	-7.55658	cg17033499
0.159812	0.265296	4.66215	8.14729e-06	1.79068e-05	2.48622	cg08665853
0.290318	0.472173	7.10294	9.22478e-11	3.64725e-10	13.6216	cg12924164
-0.558911	0.741296	-16.0954	8.10399e-32	3.34215e-30	61.8207	cg14416623
0.219779	0.46618	6.0829	1.43362e-08	4.50718e-08	8.66031	cg12752325
0.236488	0.368887	7.01436	1.44802e-10	5.61392e-10	13.1772	cg25803977
-0.0828908	0.35037	-1.55146	0.123411	0.148101	-6.36143	cg13448197
-0.453996	0.747192	-12.3955	2.93894e-23	3.85373e-22	42.1859	cg20710266
0.206642	0.792859	5.76937	6.2803e-08	1.83456e-07	7.21452	cg00458295
0.248751	0.627867	5.56393	1.61742e-07	4.50094e-07	6.2907	cg13990129
0.0342401	0.353792	0.914138	0.362468	0.401002	-7.14103	cg19064302
0.296212	0.538805	6.20226	8.0884e-09	2.61674e-08	9.22144	cg10419849
0.237615	0.629978	5.18226	8.92068e-07	2.24908e-06	4.6281	cg07479303
-0.54554	0.689156	-15.279	5.56044e-30	1.73922e-28	57.6082	cg01235000
0.320186	0.325934	6.70973	6.71101e-10	2.43506e-09	11.667	cg25902889
-0.520802	0.66926	-13.4464	9.57233e-26	1.7079e-24	47.8906	cg17939889
-0.3596	0.753213	-8.39363	1.05351e-13	5.46361e-13	20.3185	cg19797087
0.171208	0.748352	5.81281	5.10995e-08	1.5089e-07	7.41575	cg22964758
0.286204	0.63781	6.75883	5.25097e-10	1.92601e-09	11.9084	cg12174465
0.164474	0.600294	4.08876	7.85753e-05	0.000148994	0.31091	cg20288916
0.0918369	0.622695	2.48899	0.014174	0.0195493	-4.52239	cg08326515
-0.0163372	0.551741	-0.333625	0.739242	0.765211	-7.50381	cg19767800
0.367245	0.525872	8.21708	2.71252e-13	1.35686e-12	19.3819	cg17427675
0.291619	0.354734	9.30566	7.40322e-16	4.67665e-15	25.2349	cg00986191
0.288514	0.53315	6.68735	7.50295e-10	2.71052e-09	11.5572	cg17454857
0.247856	0.484426	6.24717	6.51259e-09	2.12867e-08	9.43401	cg14165911
0.248006	0.502124	5.12067	1.16753e-06	2.89797e-06	4.36673	cg24923430
0.15661	0.557038	3.44476	0.000786921	0.00129406	-1.86959	cg05189127
-0.102729	0.212254	-3.21512	0.00167343	0.00262685	-2.57355	cg18213979
-0.130631	0.411311	-2.38237	0.0187646	0.0254443	-4.77128	cg08381274
0.240912	0.38473	5.91378	3.19595e-08	9.67605e-08	7.87523	cg05090785
-0.268664	0.772477	-7.40334	1.96893e-11	8.31641e-11	15.1453	cg04625338
-0.100865	0.57988	-2.39025	0.0183851	0.0249639	-4.75323	cg17467525
0.555097	0.241172	17.9392	7.38108e-36	5.83798e-34	71.0851	cg09470012
0.178465	0.708762	4.40696	2.28711e-05	4.69774e-05	1.4926	cg00988179
0.230221	0.746247	4.8021	4.55553e-06	1.03858e-05	3.04764	cg25655084
-0.255502	0.391223	-5.91256	3.21437e-08	9.72883e-08	7.8696	cg08863844
0.198522	0.605266	5.52408	1.93915e-07	5.34406e-07	6.11375	cg06639544
-0.142729	0.4156	-2.94777	0.00384403	0.00573781	-3.34133	cg15503722
0.139656	0.590678	2.97968	0.00349017	0.00523991	-3.25268	cg10135708
0.111955	0.438372	2.70806	0.00775171	0.0110904	-3.98043	cg25818109
-0.182918	0.568204	-4.03329	9.68296e-05	0.000181275	0.111703	cg22347642
0.296838	0.610888	8.12659	4.39577e-13	2.15783e-12	18.904	cg02968537
0.234752	0.723982	4.99211	2.03504e-06	4.87521e-06	3.82772	cg01800735
0.374799	0.505667	8.05562	6.41265e-13	3.10033e-12	18.5303	cg08468187
0.561003	0.192643	17.6557	3.07404e-35	2.18094e-33	69.6653	cg15152595
-0.378076	0.515865	-8.78249	1.29132e-14	7.266e-14	22.3988	cg13279811
0.323496	0.284954	9.97101	1.91897e-17	1.39785e-16	28.8632	cg16980380
0.183967	0.551201	3.64409	0.000397005	0.000680624	-1.22638	cg07238058
-0.11594	0.328562	-2.25709	0.0258025	0.0342968	-5.051	cg06448705
0.0326611	0.342368	0.704065	0.48275	0.521052	-7.31101	cg03465028
0.272851	0.285072	7.13363	7.88696e-11	3.14464e-10	13.7761	cg14266527
0.053592	0.638004	1.32645	0.187196	0.218064	-6.68148	cg21374754
0.559269	0.289422	19.2794	1.11177e-38	1.61687e-36	77.5514	cg25278786
-0.0485071	0.214076	-1.43564	0.153694	0.181569	-6.53222	cg04735129
0.156228	0.540459	3.82924	0.000205372	0.000366915	-0.603051	cg13262467
-0.0480512	0.18882	-1.50349	0.135325	0.161347	-6.43371	cg07178031
0.175952	0.712382	4.02038	0.000101625	0.000189695	0.0656421	cg13182816
-0.170909	0.49084	-3.24843	0.00150344	0.00237532	-2.47399	cg10553103
-0.416499	0.586131	-10.4517	1.34649e-18	1.09146e-17	31.5044	cg00536939
0.20311	0.553484	4.79598	4.67379e-06	1.06388e-05	3.02286	cg12670525
-0.081101	0.660588	-2.23888	0.0269973	0.0357737	-5.09049	cg06579154
0.12764	0.597132	3.11901	0.00227	0.00349571	-2.85613	cg25915512
-0.412239	0.619622	-9.23025	1.1262e-15	6.98828e-15	24.8188	cg14553895
-0.563436	0.669027	-17.215	2.79322e-34	1.70635e-32	67.4683	cg04867652
-0.0995274	0.533709	-1.77846	0.0778473	0.096415	-5.98996	cg12204343
0.190695	0.459031	4.28357	3.71733e-05	7.39543e-05	1.02663	cg05772125
-0.186798	0.535897	-3.48921	0.000677142	0.00112308	-1.72871	cg01510388
0.0173711	0.321098	0.283235	0.777482	0.800293	-7.51942	cg05598727
-0.0477169	0.264362	-0.970037	0.33397	0.371992	-7.08846	cg18809102
0.208635	0.421291	5.65416	1.06992e-07	3.04311e-07	6.69404	cg17262755
-0.0366168	0.54254	-0.826805	0.40998	0.448874	-7.217	cg00615241
0.219743	0.2371	7.08287	1.01742e-10	4.00716e-10	13.5247	cg03700024
-0.144391	0.313359	-3.15267	0.00204162	0.00316543	-2.75799	cg25947489
-0.540322	0.755694	-14.997	2.4388e-29	6.96889e-28	56.1353	cg17775989
0.213026	0.843287	6.17358	9.28529e-09	2.98526e-08	9.0861	cg10061374
-0.546585	0.739252	-15.4439	2.35285e-30	7.77366e-29	58.4651	cg25009965
0.11936	0.236319	4.2426	4.35351e-05	8.57083e-05	0.875103	cg24847154
0.157946	0.699497	4.34315	2.9434e-05	5.94289e-05	1.25044	cg14172375
0.246098	0.656838	6.44698	2.46176e-09	8.42158e-09	10.3891	cg19305095
0.28535	0.592807	6.18316	8.86749e-09	2.85705e-08	9.13125	cg15484597
0.012382	0.520442	0.232693	0.816395	0.835845	-7.53253	cg12676702
0.154081	0.664323	3.45841	0.00075155	0.00123937	-1.82649	cg04077417
-0.00747473	0.538336	-0.124706	0.900964	0.912138	-7.55193	cg25623524
0.113169	0.521687	2.18325	0.0309535	0.0406592	-5.20935	cg20248056
0.238847	0.348384	6.55017	1.48161e-09	5.19193e-09	10.8881	cg07251046
0.0392883	0.380107	0.672801	0.502361	0.540127	-7.33257	cg12082609
-0.090844	0.296647	-2.17531	0.0315579	0.0414037	-5.2261	cg18562243
0.324104	0.428482	8.73859	1.63824e-14	9.12851e-14	22.1629	cg25203361
-0.299023	0.489565	-7.6898	4.42459e-12	1.9843e-11	16.62	cg03959186
-0.0679117	0.347974	-1.27798	0.20371	0.235754	-6.74407	cg12459904
-0.129149	0.512794	-3.37563	0.000991388	0.00160733	-2.08574	cg20171559
-0.0236047	0.242812	-0.638895	0.524103	0.561343	-7.35486	cg08647349
-0.0840474	0.745732	-2.48743	0.0142334	0.0196261	-4.52612	cg14413904
0.255162	0.692889	5.33817	4.4772e-07	1.17549e-06	5.29851	cg23539701
0.131678	0.641973	2.38152	0.018806	0.025497	-4.77322	cg06896529
-0.239265	0.325736	-4.99029	2.05099e-06	4.911e-06	3.82015	cg27537203
0.185543	0.749332	6.57387	1.3102e-09	4.61866e-09	11.0085	cg16309319
0.235828	0.680442	5.29207	5.49617e-07	1.42533e-06	5.09897	cg12746908
0.287145	0.439657	5.93657	2.8705e-08	8.73873e-08	7.98034	cg24711774
0.297923	0.578265	6.81998	3.86477e-10	1.4369e-09	12.2102	cg24259560
0.34349	0.274642	10.5221	9.12324e-19	7.52624e-18	31.8915	cg04586299
0.497525	0.270287	15.7765	4.11332e-31	1.51551e-29	60.2021	cg10146008
-0.0218484	0.384074	-0.447804	0.655098	0.686893	-7.459	cg20587808
-0.325236	0.585599	-7.23055	4.80008e-11	1.95504e-10	14.2659	cg14445366
-0.425801	0.587699	-11.0409	5.16401e-20	4.80025e-19	34.7481	cg09696121
-0.420775	0.667138	-10.7929	2.03824e-19	1.79188e-18	33.3821	cg20885782
-0.145755	0.22382	-3.07734	0.00258543	0.00395187	-2.97635	cg11267630
-0.271731	0.39233	-5.13879	1.07885e-06	2.69113e-06	4.44344	cg01122302
0.296916	0.470147	7.66555	5.02428e-12	2.24008e-11	16.4944	cg02339243
-0.2557	0.559619	-5.61721	1.26772e-07	3.57281e-07	6.52843	cg12165685
0.172722	0.735355	5.25007	6.61924e-07	1.69732e-06	4.91813	cg20260619
0.203844	0.505927	4.36959	2.65201e-05	5.39497e-05	1.35047	cg02397571
0.450694	0.293572	10.701	3.38851e-19	2.92096e-18	32.8765	cg21265072
-0.223004	0.641874	-4.8423	3.84747e-06	8.86449e-06	3.21099	cg21191514
0.280068	0.468145	7.89439	1.5071e-12	7.05461e-12	17.6849	cg00742465
-0.452755	0.695165	-11.0215	5.74804e-20	5.32468e-19	34.6415	cg15998406
-0.496837	0.689307	-13.0516	8.15138e-25	1.29337e-23	45.7568	cg21912556
-0.539852	0.777898	-15.0548	1.79983e-29	5.24424e-28	56.438	cg24375409
-0.220058	0.537351	-5.10156	1.2687e-06	3.13162e-06	4.28606	cg12174341
0.259807	0.595277	5.62504	1.22302e-07	3.4531e-07	6.56347	cg10907257
0.145101	0.314093	3.71981	0.000304023	0.000529831	-0.974426	cg04436755
-0.280133	0.661265	-6.36585	3.66036e-09	1.2293e-08	9.99952	cg23303369
0.295709	0.517208	8.49846	5.99493e-14	3.17646e-13	20.8771	cg23017728
0.211577	0.695084	5.52924	1.89417e-07	5.2265e-07	6.13663	cg19935531
-0.507494	0.772352	-13.2475	2.81154e-25	4.72884e-24	46.8172	cg08390172
0.315013	0.646993	7.58723	7.56731e-12	3.32252e-11	16.0897	cg03904427
0.579297	0.220359	23.6946	2.98735e-47	9.87659e-44	97.1549	cg25722041
0.11862	0.516085	2.70297	0.00786428	0.0112411	-3.99348	cg03889507
0.568012	0.187258	17.6948	2.56705e-35	1.85712e-33	69.845	cg13554136
0.142707	0.659775	3.39464	0.000930705	0.00151489	-2.02669	cg07423151
-0.0113916	0.368106	-0.251305	0.802006	0.822659	-7.528	cg26669793
0.104051	0.362709	2.89114	0.00455414	0.0067295	-3.49658	cg15190445
-0.462898	0.653198	-11.3648	8.60255e-21	8.63511e-20	36.5316	cg25354466
0.285467	0.486546	7.53101	1.01455e-11	4.40343e-11	15.8001	cg22036003
0.172053	0.223555	5.17642	9.15175e-07	2.30342e-06	4.60325	cg14201424
0.139612	0.571511	2.98949	0.00338767	0.00509628	-3.22529	cg04093645
-0.0470502	0.589665	-1.1915	0.235798	0.269885	-6.85011	cg16747928
-0.0572745	0.637513	-1.04435	0.298411	0.335478	-7.01382	cg09506081
-0.162039	0.29172	-4.11393	7.1424e-05	0.000136254	0.40199	cg19998675
-0.128955	0.338959	-2.67183	0.00858674	0.0122052	-4.07288	cg04521004
0.313992	0.396516	6.56505	1.3766e-09	4.84449e-09	10.9604	cg21547364
0.204373	0.644776	4.76727	5.26993e-06	1.1907e-05	2.90684	cg13454941
0.0049986	0.234087	0.144214	0.885572	0.898325	-7.54929	cg13169011
0.247015	0.653764	6.54148	1.5465e-09	5.41129e-09	10.846	cg26679348
0.362198	0.461064	10.2798	3.48552e-18	2.71569e-17	30.5587	cg12986501
-0.468225	0.630537	-12.4235	2.51984e-23	3.32705e-22	42.3392	cg23261919
0.576446	0.223226	20.8641	7.0822e-42	2.63086e-39	84.8684	cg04304338
0.133382	0.700513	3.42345	0.000845307	0.00138443	-1.93663	cg26116669
-0.206758	0.550682	-3.7438	0.000279152	0.000489039	-0.893725	cg08332594
-0.165496	0.542353	-3.88764	0.000166056	0.000300565	-0.401415	cg22799963
0.0771377	0.491274	1.93434	0.0554138	0.0701722	-5.70709	cg08113895
0.445733	0.28551	12.0884	1.5886e-22	1.92456e-21	40.5056	cg02413285
0.0477721	0.19382	1.54022	0.126123	0.151148	-6.37856	cg14254720
0.164006	0.694598	4.02674	9.92352e-05	0.000185488	0.0883185	cg08247612
0.280433	0.592457	6.71762	6.45182e-10	2.34574e-09	11.7058	cg01737003
0.198391	0.561682	4.42308	2.14508e-05	4.42481e-05	1.55418	cg07970325
-0.327067	0.618384	-7.65959	5.18371e-12	2.30857e-11	16.4636	cg03928431
-0.195405	0.279255	-3.51883	0.000612171	0.00102129	-1.634	cg22774088
-0.446943	0.676797	-11.4617	5.03765e-21	5.18852e-20	37.0642	cg26819695
0.131581	0.695739	3.58735	0.000483672	0.000819063	-1.41244	cg08621196
-0.395813	0.657018	-9.97774	1.84909e-17	1.34922e-16	28.9001	cg03287658
0.468154	0.398678	11.7769	8.83834e-22	9.8641e-21	38.7968	cg07430608
-0.55165	0.750738	-15.7482	4.84915e-31	1.76434e-29	60.0385	cg24704287
0.560528	0.277891	17.5241	5.94555e-35	4.05016e-33	69.0087	cg05907477
-0.250109	0.38211	-5.21238	7.81556e-07	1.98468e-06	4.75662	cg22718050
0.296467	0.424028	8.29238	1.81323e-13	9.21186e-13	19.7807	cg15349474
0.214583	0.337027	5.35634	4.12861e-07	1.08962e-06	5.37741	cg20379671
0.386626	0.367848	13.404	1.15454e-25	2.03866e-24	47.7027	cg00898190
0.272299	0.666822	6.53994	1.5583e-09	5.45082e-09	10.8385	cg01281175
-0.487916	0.723053	-13.5564	5.28054e-26	9.75317e-25	48.4832	cg01427458
-0.0382402	0.7398	-1.0904	0.277712	0.314067	-6.96486	cg07813031
-0.306404	0.464554	-7.8709	1.70625e-12	7.94667e-12	17.5621	cg01106881
-0.0364021	0.358104	-1.0508	0.295453	0.332485	-7.0071	cg20981000
0.139312	0.617086	3.40281	0.000905682	0.0014766	-2.0012	cg18413062
-0.464957	0.581554	-13.9022	8.203e-27	1.67616e-25	50.3384	cg22994272
0.173993	0.466173	3.83023	0.000204638	0.000365675	-0.599655	cg05343512
-0.284676	0.486853	-6.3906	3.244e-09	1.09619e-08	10.1181	cg26614504
0.270636	0.517516	6.85655	3.21573e-10	1.20413e-09	12.3912	cg06053347
0.0659855	0.464982	1.39673	0.165059	0.194027	-6.58672	cg09846177
-0.21038	0.298689	-4.0694	8.45359e-05	0.000159543	0.241153	cg23460843
0.00387042	0.579895	0.11029	0.912362	0.922265	-7.55363	cg23399011
-0.0113622	0.419803	-0.257908	0.796917	0.818099	-7.52631	cg10825530
0.270813	0.669461	6.47805	2.11354e-09	7.28486e-09	10.539	cg05396119
-0.207626	0.38631	-4.61408	9.92318e-06	2.15366e-05	2.29607	cg21484956
-0.0473319	0.20663	-1.21614	0.226308	0.259838	-6.82064	cg23490638
0.253514	0.581154	6.70823	6.76131e-10	2.45242e-09	11.6596	cg03036777
0.262752	0.613817	6.0306	1.83917e-08	5.7207e-08	8.41625	cg24733126
0.0861729	0.652492	1.596	0.113105	0.136556	-6.29236	cg10514207
0.158336	0.510699	3.63944	0.00040351	0.000691042	-1.2417	cg00006397
0.083295	0.355024	2.16168	0.0326183	0.0427097	-5.2547	cg21123740
0.0568142	0.442816	1.02862	0.305717	0.343055	-7.03008	cg18850127
-0.236871	0.345709	-4.66305	8.117e-06	1.78458e-05	2.48981	cg12624805
0.0685524	0.697199	1.17519	0.242233	0.27663	-6.86929	cg21005510
-0.431202	0.567283	-11.9212	3.9878e-22	4.63797e-21	39.5891	cg21608489
0.387972	0.219528	13.251	2.64879e-25	4.4718e-24	46.8755	cg20922821
0.249357	0.4483	7.77169	2.87631e-12	1.31147e-11	17.0457	cg27267377
0.121768	0.453476	3.15782	0.00200868	0.00311748	-2.74292	cg16932514
0.401075	0.306093	12.5575	1.2037e-23	1.64992e-22	43.0748	cg24785473
-0.397832	0.688927	-10.7016	3.37716e-19	2.91194e-18	32.8799	cg00984060
-0.474136	0.57413	-12.6702	6.52664e-24	9.2266e-23	43.6846	cg02753187
0.258411	0.607715	7.15898	6.92778e-11	2.77738e-10	13.904	cg02728172
0.296685	0.676668	8.45795	7.45553e-14	3.91772e-13	20.661	cg01736253
-0.369683	0.654607	-8.43456	8.45524e-14	4.42406e-13	20.5364	cg27229613
-0.181657	0.343464	-4.07458	8.29012e-05	0.00015666	0.259779	cg17929068
0.262023	0.712174	7.38474	2.16794e-11	9.12242e-11	15.0503	cg21426303
-0.0182359	0.531984	-0.390818	0.696621	0.725858	-7.483	cg11575131
-0.548527	0.669475	-15.9576	1.64486e-31	6.47652e-30	61.1156	cg22827210
0.113189	0.588802	2.53427	0.0125492	0.017439	-4.41374	cg09547025
-0.0968424	0.238842	-2.02718	0.0448481	0.057556	-5.528	cg04771946
0.190675	0.528964	3.87388	0.00017462	0.000315152	-0.44916	cg12814353
-0.177452	0.593073	-4.24769	4.27403e-05	8.42419e-05	0.892965	cg24311135
-0.0918956	0.584142	-2.13429	0.0348433	0.0454263	-5.31168	cg00419604
0.392528	0.473181	11.4513	5.33281e-21	5.48511e-20	37.0076	cg10564464
-0.532172	0.748823	-14.3687	6.77507e-28	1.59539e-26	52.8231	cg14499058
-0.520846	0.592089	-13.9355	6.86197e-27	1.41909e-25	50.5163	cg08248600
-0.220363	0.444628	-4.83661	3.9409e-06	9.0648e-06	3.18779	cg25658463
-0.317332	0.566723	-8.89035	7.18917e-15	4.1389e-14	22.9796	cg05382123
-0.153355	0.210402	-3.18493	0.001843	0.00287641	-2.66312	cg09866757
0.289156	0.559197	7.36772	2.3675e-11	9.92551e-11	14.9634	cg20956906
-0.520498	0.653411	-15.4636	2.12323e-30	7.05259e-29	58.5674	cg11235391
0.446518	0.285653	13.1218	5.56274e-25	9.01233e-24	46.1374	cg23859055
-0.0583553	0.416167	-0.960712	0.338619	0.376622	-7.09745	cg03269218
-0.0821158	0.6403	-1.84729	0.0671556	0.0839785	-5.86782	cg19223521
0.264547	0.413538	7.75161	3.19863e-12	1.45282e-11	16.9408	cg07569293
-0.0647628	0.465813	-1.41395	0.159952	0.188405	-6.56277	cg22928082
0.207096	0.70467	4.1916	5.30805e-05	0.0001032	0.685627	cg21164813
-0.555489	0.807806	-16.1697	5.53488e-32	2.34904e-30	62.2006	cg05214235
-0.430578	0.604143	-10.3771	2.03441e-18	1.62099e-17	31.094	cg16250754
0.317709	0.326824	10.2336	4.44389e-18	3.4274e-17	30.3167	cg26098401
0.25788	0.714767	6.53889	1.56642e-09	5.47815e-09	10.8334	cg08975850
-0.0159845	0.54144	-0.380159	0.704496	0.733093	-7.48712	cg27262041
0.276103	0.386308	6.451	2.41366e-09	8.2673e-09	10.4085	cg20402284
0.320318	0.532892	9.34596	5.9768e-16	3.80832e-15	25.4477	cg09985793
0.471825	0.400597	13.2646	2.56286e-25	4.33409e-24	46.9094	cg16582732
0.038305	0.385842	0.870574	0.385716	0.424496	-7.17987	cg05111603
-0.351571	0.637185	-7.73695	3.45475e-12	1.565e-11	16.8646	cg14629755
0.3008	0.45805	8.07528	5.77626e-13	2.80688e-12	18.6337	cg25067940
0.332677	0.548988	8.62684	2.99908e-14	1.63207e-13	21.5635	cg14093663
0.176827	0.475308	4.5723	1.17663e-05	2.52644e-05	2.13191	cg15074266
0.419362	0.327413	12.0952	1.52969e-22	1.85773e-21	40.5432	cg13715010
-0.000643709	0.320346	-0.0162747	0.987042	0.988387	-7.55961	cg06685282
0.50864	0.273883	15.9466	1.72333e-31	6.75599e-30	61.0689	cg24901995
0.163439	0.710764	4.32961	3.10433e-05	6.2462e-05	1.19938	cg19723997
-0.35733	0.662463	-7.73223	3.54152e-12	1.60291e-11	16.8401	cg01423916
0.0049438	0.234019	0.138603	0.889995	0.902202	-7.55009	cg10778994
-0.302512	0.615127	-8.66457	2.44571e-14	1.34145e-13	21.7656	cg04329478
0.0177528	0.615122	0.486226	0.627689	0.660991	-7.44099	cg04719215
0.229359	0.610372	4.56635	1.20544e-05	2.5837e-05	2.1086	cg22253541
-0.237306	0.664112	-5.87245	3.88094e-08	1.16176e-07	7.68521	cg20432350
0.155922	0.753376	2.81104	0.0057649	0.00839627	-3.71168	cg24982402
0.306902	0.667826	7.43213	1.69607e-11	7.21091e-11	15.2926	cg22856765
-0.0516942	0.713592	-1.13223	0.259784	0.295114	-6.91859	cg24142603
0.357132	0.449395	11.6202	2.05095e-21	2.20058e-20	37.958	cg23413954
-0.0721759	0.652029	-1.38254	0.169362	0.198735	-6.60624	cg22849665
-0.118592	0.203817	-2.63375	0.00955136	0.0134884	-4.16885	cg05039004
0.188228	0.499888	4.05687	8.8624e-05	0.000166811	0.196115	cg14545418
-0.261801	0.396785	-6.11963	1.20281e-08	3.81796e-08	8.83236	cg20712263
0.311392	0.357831	8.99955	3.96824e-15	2.34082e-14	23.5691	cg17478552
-0.151606	0.233261	-3.30668	0.00124419	0.00198871	-2.29775	cg20714110
0.0188011	0.532517	0.361419	0.718418	0.745999	-7.4941	cg17178291
-0.304805	0.690179	-6.01774	1.95497e-08	6.06512e-08	8.35644	cg11965311
-0.0147107	0.383805	-0.30914	0.757749	0.78231	-7.51171	cg03369965
0.234551	0.590149	5.47136	2.46239e-07	6.6916e-07	5.88084	cg11076902
-0.122199	0.211328	-2.2411	0.0268491	0.035594	-5.08569	cg04591032
-0.122922	0.596681	-2.6338	0.00955003	0.0134867	-4.16872	cg21399717
0.188503	0.417744	4.35674	2.78998e-05	5.65499e-05	1.3018	cg24956176
0.262547	0.631892	5.14024	1.07203e-06	2.67493e-06	4.44959	cg00957698
-0.246644	0.521723	-4.93682	2.57777e-06	6.0892e-06	3.59865	cg10322504
-0.00281033	0.326618	-0.0657605	0.947677	0.953857	-7.55757	cg17936572
-0.1469	0.324102	-3.17108	0.00192598	0.00299733	-2.70396	cg00803453
-0.156707	0.680541	-4.29469	3.55946e-05	7.10002e-05	1.06822	cg09380069
0.199624	0.664494	4.12032	6.97116e-05	0.000133174	0.425161	cg17516635
0.346375	0.313567	10.5847	6.45131e-19	5.41022e-18	32.2361	cg00499707
0.00156307	0.640382	0.0355905	0.971668	0.975	-7.55911	cg27544046
-0.114233	0.374618	-2.14148	0.0342466	0.0446977	-5.29678	cg08328513
0.425434	0.355471	11.2152	1.96787e-20	1.90588e-19	35.7081	cg20421996
-0.226298	0.285709	-5.42973	2.97088e-07	7.99239e-07	5.69791	cg01971813
0.458201	0.394509	13.0251	9.41324e-25	1.48033e-23	45.6134	cg19739482
-0.250951	0.509371	-6.65851	8.66131e-10	3.11063e-09	11.416	cg21402832
-0.114906	0.251224	-2.56602	0.0115114	0.0160765	-4.33649	cg02576468
0.335605	0.52007	8.77106	1.37391e-14	7.70929e-14	22.3374	cg26130383
0.359917	0.535214	9.47928	2.87652e-16	1.88581e-15	26.1738	cg02301193
0.101057	0.526216	2.09235	0.0385042	0.049885	-5.39762	cg23367392
0.529138	0.262545	18.21	1.90722e-36	1.70881e-34	72.4318	cg03364504
0.242177	0.256581	6.99195	1.62248e-10	6.26018e-10	13.0651	cg09270346
0.0478403	0.634332	1.1555	0.250171	0.284984	-6.89211	cg03400849
0.26754	0.60352	6.33782	4.19591e-09	1.40011e-08	9.86546	cg15815435
-0.545875	0.608954	-15.7045	6.07937e-31	2.18311e-29	59.8133	cg05054438
0.204976	0.509077	4.53573	1.3648e-05	2.89864e-05	1.98904	cg12000932
0.56554	0.228752	18.528	4.10619e-37	4.20732e-35	73.9604	cg02677198
-0.289674	0.386172	-7.43793	1.64578e-11	7.00699e-11	15.3223	cg10342899
0.256788	0.323715	7.73571	3.47734e-12	1.57494e-11	16.8582	cg13959031
0.323693	0.507673	8.37781	1.14693e-13	5.92888e-13	20.2343	cg06593447
-0.389055	0.688091	-8.87433	7.84316e-15	4.49975e-14	22.8933	cg12226028
0.302778	0.49829	7.65877	5.2059e-12	2.31814e-11	16.4593	cg07008343
-0.280907	0.667985	-7.12515	8.23592e-11	3.27679e-10	13.7334	cg27285720
-0.366546	0.686983	-8.28169	1.92008e-13	9.73378e-13	19.724	cg24685134
-0.177586	0.451079	-3.79758	0.000230236	0.000408334	-0.711356	cg13154880
-0.407986	0.585507	-8.95211	5.13796e-15	2.99837e-14	23.3128	cg23754390
0.250998	0.616954	6.73361	5.95663e-10	2.17359e-09	11.7843	cg19591908
-0.0638067	0.775115	-1.97032	0.0510932	0.0650346	-5.63862	cg26683252
0.331152	0.468318	9.35702	5.62508e-16	3.59229e-15	25.5079	cg26965547
0.199913	0.633263	4.84496	3.80464e-06	8.77152e-06	3.22182	cg27547695
0.0204987	0.695302	0.567722	0.571279	0.60704	-7.3979	cg18234224
-0.5001	0.657047	-12.7937	3.32378e-24	4.88336e-23	44.3568	cg20818417
-0.121297	0.264603	-3.53144	0.000586328	0.000980862	-1.59348	cg14116799
0.193011	0.494528	4.817	4.27956e-06	9.79335e-06	3.10806	cg10686758
0.222147	0.631779	4.95349	2.40084e-06	5.69541e-06	3.66753	cg06628999
-0.170344	0.396674	-3.41479	0.000870158	0.00142252	-1.96375	cg07042914
-0.497874	0.704332	-16.1976	4.57622e-32	1.96064e-30	62.3891	cg21499869
0.113153	0.267763	3.54989	0.000550307	0.000924251	-1.53391	cg23651356
0.305193	0.344189	8.45969	7.38608e-14	3.88225e-13	20.6703	cg22571654
0.235793	0.538913	5.58685	1.45672e-07	4.07697e-07	6.3928	cg06127316
0.185478	0.640317	4.27882	3.78689e-05	7.52553e-05	1.00887	cg08491437
0.202978	0.715024	4.81385	4.33644e-06	9.9169e-06	3.09529	cg20094831
0.145365	0.522799	2.97822	0.00350575	0.00526234	-3.25677	cg21189224
0.123717	0.555362	2.49867	0.0138117	0.0190794	-4.49932	cg24777950
0.378249	0.26115	12.9729	1.20333e-24	1.86866e-23	45.3677	cg02303016
-0.050065	0.253693	-0.81457	0.416924	0.455913	-7.22704	cg07984380
0.226548	0.752097	7.08319	1.01936e-10	4.0143e-10	13.5231	cg13257498
-0.0608467	0.66021	-1.46487	0.145558	0.172648	-6.49031	cg22399703
0.237437	0.538772	5.22873	7.27268e-07	1.8548e-06	4.8266	cg02459415
0.11395	0.695772	3.21485	0.00167497	0.00262905	-2.57439	cg14332049
0.283888	0.584079	7.44839	1.55885e-11	6.65175e-11	15.3759	cg09111482
-0.223293	0.439297	-4.88032	3.27688e-06	7.62459e-06	3.36631	cg18763165
0.493794	0.357438	14.7813	7.59791e-29	2.02415e-27	55.0031	cg18342939
-0.262969	0.616353	-6.1547	1.01669e-08	3.25546e-08	8.99716	cg11476985
-0.283121	0.488303	-5.36527	3.96711e-07	1.04981e-06	5.41626	cg23279335
-0.19739	0.61435	-5.04356	1.63095e-06	3.96412e-06	4.04235	cg15835713
0.397323	0.382147	13.286	2.19067e-25	3.73332e-24	47.0646	cg18918083
-0.0521599	0.202615	-1.50088	0.136	0.162088	-6.43758	cg11849086
-0.275349	0.546886	-6.38952	3.26107e-09	1.10173e-08	10.1129	cg01983682
0.270451	0.56991	5.72351	7.76895e-08	2.24534e-07	7.00664	cg09845379
-0.291366	0.440022	-7.86132	1.79476e-12	8.3362e-12	17.5121	cg09079909
0.336207	0.396672	7.19813	5.6691e-11	2.29214e-10	14.1017	cg27096416
0.289225	0.551383	5.64701	1.10568e-07	3.13975e-07	6.66195	cg17941247
0.323506	0.558016	7.71379	3.90147e-12	1.75805e-11	16.7444	cg23841819
0.367524	0.388167	9.1004	2.2896e-15	1.38106e-14	24.1147	cg16467929
0.206268	0.532138	4.80616	4.47877e-06	1.02223e-05	3.06407	cg17745803
-0.53469	0.685337	-15.4751	1.99925e-30	6.68782e-29	58.6273	cg19724567
-0.0130553	0.396982	-0.259927	0.795363	0.816732	-7.52578	cg10574494
-0.135879	0.194083	-2.8787	0.00472537	0.00696696	-3.53032	cg24495585
0.00829507	0.344827	0.191755	0.848256	0.864885	-7.54126	cg02734358
0.183508	0.692213	5.37815	3.74482e-07	9.94075e-07	5.4724	cg02313130
0.306374	0.235127	11.0673	4.34656e-20	4.07168e-19	34.9186	cg00849990
0.539653	0.202741	16.6183	5.6256e-33	2.76496e-31	64.4779	cg27452943
0.262567	0.68193	5.7875	5.77237e-08	1.69347e-07	7.29696	cg16656078
0.162765	0.41816	4.75291	5.5951e-06	1.25983e-05	2.849	cg06381879
0.323621	0.240217	10.3851	1.92357e-18	1.53662e-17	31.1492	cg25447894
0.343896	0.252497	11.7444	1.02538e-21	1.1362e-20	38.6479	cg10099601
-0.00716837	0.704892	-0.188014	0.851181	0.86752	-7.54197	cg05550995
0.37343	0.333063	8.46731	7.0893e-14	3.73418e-13	20.7109	cg16061656
0.2105	0.606836	5.40275	3.35391e-07	8.96256e-07	5.57977	cg21245300
0.130314	0.623433	2.97395	0.00355143	0.00532616	-3.26866	cg25310592
0.0754132	0.58863	1.45262	0.148925	0.176349	-6.50797	cg22796481
-0.320596	0.634774	-8.07806	5.6915e-13	2.76692e-12	18.6483	cg26272623
0.23232	0.67574	4.7241	6.307e-06	1.40932e-05	2.73332	cg10698654
-0.148102	0.257122	-3.19525	0.00178335	0.00278902	-2.6326	cg00880074
0.0332568	0.64518	0.754418	0.452069	0.490918	-7.27425	cg24801835
-0.139626	0.317437	-2.51301	0.0132901	0.0184044	-4.46498	cg00743094
0.0725959	0.240937	2.07303	0.0402991	0.0520609	-5.43667	cg00162969
0.336786	0.47605	8.31208	1.63169e-13	8.32241e-13	19.8852	cg24037383
0.185869	0.380071	4.41068	2.25356e-05	4.63363e-05	1.50679	cg19593741
0.105785	0.171903	3.08963	0.00248843	0.00381148	-2.94104	cg03108070
-0.30737	0.598967	-6.21998	7.42614e-09	2.41359e-08	9.30523	cg21115433
0.00434747	0.618263	0.099594	0.920832	0.929841	-7.55476	cg09798023
-0.385342	0.599158	-7.85773	1.82907e-12	8.48803e-12	17.4934	cg04640971
0.169896	0.697537	4.71292	6.60621e-06	1.4717e-05	2.68857	cg27342801
0.438777	0.231381	16.3726	1.84162e-32	8.37504e-31	63.2954	cg07271361
-0.595018	0.757555	-20.9791	4.20248e-42	1.68752e-39	85.3871	cg16936953
0.130317	0.692698	2.39763	0.0180356	0.0245148	-4.73626	cg04007841
0.18273	0.663517	3.69698	0.000329618	0.000571693	-1.0508	cg10962056
-0.552845	0.748673	-17.3327	1.53375e-34	9.82076e-33	68.065	cg09333785
0.0734204	0.416487	1.37996	0.170151	0.199608	-6.60976	cg04484415
0.203507	0.264318	6.2978	5.0965e-09	1.68508e-08	9.6746	cg06232205
0.289985	0.62513	7.71696	3.83708e-12	1.73068e-11	16.7609	cg22689848
0.326542	0.612161	9.13974	1.84702e-15	1.12417e-14	24.3278	cg01434672
-0.0831617	0.669572	-1.9557	0.0528134	0.0670752	-5.66659	cg09332960
0.290932	0.243144	10.289	3.24181e-18	2.53597e-17	30.6299	cg05222354
0.0261274	0.385495	0.495472	0.621168	0.654861	-7.43644	cg10709593
-0.206428	0.652134	-5.91057	3.24454e-08	9.81509e-08	7.86046	cg12623364
0.142589	0.722846	3.17358	0.00191073	0.0029752	-2.69659	cg04396251
0.0780564	0.341583	1.82972	0.0697615	0.0870288	-5.89942	cg07889505
0.224222	0.778168	6.57733	1.2955e-09	4.56928e-09	11.0201	cg16928382
-0.153632	0.609973	-4.67338	7.77891e-06	1.71496e-05	2.53086	cg24185852
0.296109	0.712955	8.11471	4.68282e-13	2.29227e-12	18.8414	cg16508438
0.13174	0.773358	3.28997	0.0013139	0.00209346	-2.34856	cg02487987
-0.53919	0.716075	-16.2523	3.62641e-32	1.58032e-30	62.6217	cg13912274
-0.512155	0.764259	-13.2925	2.20214e-25	3.75159e-24	47.0606	cg15819128
0.272513	0.665003	5.94765	2.72431e-08	8.31613e-08	8.03151	cg23988827
0.0213579	0.213159	0.756742	0.450677	0.48955	-7.2725	cg15103584
-0.0255741	0.370772	-0.453438	0.651048	0.683123	-7.45645	cg22395765
-0.107746	0.419922	-2.60344	0.0103879	0.0146012	-4.24436	cg03883256
0.184818	0.58354	4.83414	3.98198e-06	9.15294e-06	3.17775	cg10369125
0.267044	0.570266	7.02034	1.40469e-10	5.45246e-10	13.2071	cg14275952
-0.0322135	0.38636	-0.750313	0.454528	0.49335	-7.27734	cg02642822
-0.467448	0.726487	-11.6799	1.50896e-21	1.64106e-20	38.2642	cg14524975
0.105215	0.450349	2.66739	0.00869454	0.0123487	-4.08414	cg19390582
-0.304113	0.655569	-6.36193	3.731e-09	1.25175e-08	9.98076	cg05365735
-0.0588967	0.455898	-1.35742	0.177182	0.207307	-6.64031	cg15787146
-0.525804	0.702797	-15.7532	4.7249e-31	1.72419e-29	60.0644	cg04905719
0.131245	0.255512	3.72953	0.0002937	0.000513012	-0.941768	cg02057755
-0.0894602	0.485043	-1.88418	0.0619482	0.077884	-5.80056	cg13857678
0.0545288	0.588043	1.20839	0.229259	0.262941	-6.82996	cg21182196
-0.572383	0.723565	-17.9091	8.89232e-36	6.91746e-34	70.9003	cg19982668
0.589784	0.157709	20.7069	1.44874e-41	4.82141e-39	84.1571	cg07672238
0.298399	0.637379	7.17257	6.46227e-11	2.59916e-10	13.9726	cg26422329
0.0743393	0.503692	1.39243	0.166353	0.195441	-6.59265	cg08263750
-0.577205	0.723884	-18.6644	2.16785e-37	2.35505e-35	74.5964	cg08726522
0.0378153	0.767435	1.44971	0.149729	0.177242	-6.51215	cg15693299
0.126747	0.734726	3.93236	0.000140912	0.000257611	-0.245412	cg15669228
-0.449662	0.663989	-10.9417	8.94113e-20	8.13476e-19	34.2019	cg27383418
-0.548194	0.732891	-15.8342	3.10813e-31	1.16949e-29	60.4816	cg06475541
0.372503	0.522137	10.1637	6.61947e-18	5.02561e-17	29.9211	cg05598103
0.247729	0.228137	7.13652	7.77126e-11	3.10062e-10	13.7907	cg23279355
0.145118	0.348757	3.91661	0.000149321	0.000271978	-0.30051	cg11927233
0.107474	0.645326	2.50173	0.0136988	0.0189326	-4.492	cg08076955
0.281483	0.664108	6.52081	1.7125e-09	5.96058e-09	10.7457	cg24886843
0.130195	0.689407	2.47513	0.0147077	0.0202384	-4.5553	cg08392746
0.391382	0.319202	11.2749	1.41463e-20	1.39043e-19	36.0366	cg16884822
0.077253	0.423457	1.71957	0.0880751	0.108161	-6.09097	cg09761846
0.270688	0.595304	6.69468	7.23402e-10	2.61727e-09	11.5932	cg17981648
0.480087	0.339127	12.4088	2.73157e-23	3.59369e-22	42.2588	cg08755972
-0.471234	0.630384	-13.639	3.38187e-26	6.39762e-25	48.9271	cg10558233
-0.0270557	0.357179	-0.616556	0.53869	0.575661	-7.36891	cg09904140
0.373792	0.403784	9.68935	9.06359e-17	6.22206e-16	27.3208	cg08504583
-0.0941501	0.488501	-2.14146	0.0342489	0.0446996	-5.29684	cg11653966
0.0337305	0.681004	0.735792	0.463286	0.502054	-7.28814	cg11992783
0.128828	0.657252	3.79401	0.000233215	0.000413257	-0.723537	cg03437151
-0.184016	0.348632	-3.15114	0.00205151	0.00317967	-2.76246	cg22221320
0.20085	0.559152	4.96666	2.26943e-06	5.40034e-06	3.72207	cg17360680
-0.390072	0.656779	-10.1209	8.38809e-18	6.30754e-17	29.6857	cg18966819
0.134968	0.497101	2.9134	0.00426173	0.00632171	-3.43586	cg15620905
-0.31662	0.586549	-7.30972	3.1939e-11	1.32186e-10	14.6679	cg07537821
-0.171347	0.194732	-3.44574	0.000784329	0.00129008	-1.8665	cg16652651
0.197522	0.495946	4.22288	4.70506e-05	9.21575e-05	0.80099	cg21109192
0.321835	0.657318	8.41946	9.17015e-14	4.78223e-13	20.456	cg27059302
0.45336	0.324037	15.9002	2.08332e-31	8.03078e-30	60.8789	cg03444587
0.477374	0.265004	17.1814	3.08183e-34	1.86156e-32	67.3691	cg21145416
-0.106498	0.43236	-2.26173	0.025505	0.0339268	-5.04087	cg20588069
0.566895	0.220546	20.7322	1.2908e-41	4.44537e-39	84.2718	cg02049938
0.198545	0.393064	4.31872	3.23989e-05	6.49984e-05	1.15839	cg04434244
-0.0265731	0.498741	-0.568259	0.570916	0.606706	-7.3976	cg07994661
0.120257	0.756338	3.28915	0.00131744	0.00209886	-2.35106	cg27292977
0.210695	0.642701	4.65164	8.50721e-06	1.86471e-05	2.44452	cg11407540
-0.45323	0.644317	-11.504	3.98666e-21	4.15001e-20	37.2971	cg18025409
0.169185	0.714422	3.62764	0.000420483	0.000718102	-1.28055	cg21859594
0.230033	0.78702	5.28062	5.78248e-07	1.49481e-06	5.04957	cg18813390
-0.0904998	0.275395	-1.80217	0.0740169	0.0919604	-5.94839	cg21908557
-0.572629	0.65453	-18.4998	4.80458e-37	4.85767e-35	73.8044	cg12604794
0.00458852	0.628214	0.106017	0.915745	0.925232	-7.55409	cg24788034
0.281273	0.22239	9.29318	7.85028e-16	4.94961e-15	25.1762	cg06211323
-0.49494	0.732862	-12.6263	8.29815e-24	1.15987e-22	43.4454	cg21787386
-0.205887	0.619179	-4.76519	5.31575e-06	1.20056e-05	2.89848	cg11726288
0.175633	0.483098	4.16404	5.90007e-05	0.000113908	0.584531	cg03450844
0.0785702	0.555815	1.66328	0.0988525	0.12043	-6.18449	cg16760981
0.23185	0.510792	4.59527	1.07158e-05	2.31431e-05	2.22201	cg01125141
-0.397907	0.561659	-9.94806	2.1781e-17	1.57665e-16	28.7373	cg21276379
-0.316298	0.59921	-7.47318	1.37059e-11	5.87977e-11	15.503	cg14069965
0.250693	0.34971	6.4706	2.19233e-09	7.54412e-09	10.503	cg06976589
-0.478733	0.679347	-11.9521	3.36449e-22	3.93983e-21	39.7584	cg19622714
0.407087	0.323432	11.8763	5.10897e-22	5.86287e-21	39.3425	cg15329876
-0.547843	0.687625	-16.5275	8.92165e-33	4.23999e-31	64.0186	cg02971546
0.567923	0.194593	18.781	1.2008e-37	1.38973e-35	75.1838	cg19183742
0.149669	0.757264	4.06252	8.67579e-05	0.000163518	0.216409	cg00698688
-0.549766	0.753429	-16.0748	9.00721e-32	3.69009e-30	61.7155	cg16476991
-0.245923	0.409374	-4.93029	2.65048e-06	6.25174e-06	3.57171	cg07749664
0.245624	0.603904	6.67972	7.79359e-10	2.81091e-09	11.5199	cg07200490
-0.408712	0.600463	-9.65591	1.08949e-16	7.42883e-16	27.138	cg04276508
-0.527878	0.74928	-14.5831	2.16855e-28	5.43558e-27	53.9581	cg07211259
0.596621	0.179419	21.1183	2.23938e-42	9.69918e-40	86.0126	cg00019678
-0.144183	0.237354	-3.23983	0.00154575	0.00243807	-2.49979	cg14643537
0.309915	0.405858	8.58215	3.81764e-14	2.05955e-13	21.3243	cg23736024
0.202954	0.364533	5.40282	3.35283e-07	8.9599e-07	5.58009	cg11508001
-0.242345	0.458671	-5.80921	5.21679e-08	1.53848e-07	7.3959	cg08079596
-0.0802272	0.225557	-2.44083	0.0161063	0.022044	-4.63603	cg09210666
-0.563995	0.769696	-17.1371	4.12221e-34	2.42934e-32	67.0807	cg25150953
0.00335531	0.726192	0.0984064	0.921773	0.930602	-7.55488	cg24526899
0.179274	0.410052	3.70706	0.000318072	0.000552711	-1.01712	cg16194588
0.189043	0.5813	4.59208	1.0856e-05	2.34232e-05	2.20948	cg03983336
0.0888996	0.516554	1.90634	0.0589855	0.0743864	-5.75955	cg27484878
0.537466	0.252815	18.1655	2.36938e-36	2.07785e-34	72.2158	cg07890954
0.268369	0.238033	8.1621	3.63774e-13	1.80151e-12	19.0914	cg13416381
-0.437538	0.751767	-11.6774	1.53e-21	1.66211e-20	38.2505	cg15627089
0.400651	0.275248	12.5708	1.11686e-23	1.5364e-22	43.1494	cg15207662
0.567721	0.203848	18.6354	2.43771e-37	2.61386e-35	74.4793	cg01059818
-0.0860676	0.311869	-2.07699	0.0399256	0.0516127	-5.4287	cg25744613
-0.166161	0.468895	-3.26366	0.00143118	0.00226776	-2.42816	cg18699242
-0.509794	0.717691	-12.8349	2.65474e-24	3.94587e-23	44.5806	cg20012607
-0.310535	0.437932	-6.76248	5.1561e-10	1.89238e-09	11.9264	cg10858103
-0.0344736	0.490593	-0.789258	0.43151	0.470461	-7.24734	cg27217474
0.287218	0.634591	6.37262	3.54149e-09	1.19095e-08	10.0319	cg08653337
0.153831	0.62273	3.82842	0.000205986	0.000367906	-0.605881	cg15833746
0.284848	0.585782	7.5199	1.07497e-11	4.65692e-11	15.743	cg12173586
-0.304151	0.524637	-6.34806	3.99177e-09	1.3345e-08	9.91443	cg20065463
0.326786	0.568322	7.29342	3.47384e-11	1.43288e-10	14.5849	cg01943447
0.233672	0.318736	5.9498	2.69679e-08	8.23721e-08	8.04144	cg14285788
-0.543581	0.727507	-15.8189	3.36393e-31	1.25573e-29	60.4029	cg09354692
0.31042	0.588096	7.09315	9.69735e-11	3.82663e-10	13.5724	cg26484108
-0.12433	0.450041	-2.65888	0.00890437	0.0126272	-4.10565	cg02815374
-0.360911	0.558638	-7.7208	3.76045e-12	1.69743e-11	16.7808	cg04557018
0.108349	0.422618	2.76175	0.00664926	0.00959734	-3.84142	cg00164282
0.217713	0.243686	7.17117	6.46085e-11	2.5987e-10	13.9723	cg02865068
0.306299	0.621561	7.57312	8.146e-12	3.56586e-11	16.0169	cg08168844
-0.145651	0.35223	-2.97542	0.00353561	0.00530403	-3.26456	cg22737624
-0.00259617	0.673133	-0.0529183	0.957885	0.962914	-7.55834	cg11917579
0.275692	0.650064	7.06685	1.10878e-10	4.35211e-10	13.4403	cg04509682
-0.474884	0.733513	-12.123	1.31295e-22	1.60631e-21	40.6953	cg15575880
-0.40387	0.554287	-9.12396	2.01325e-15	1.22137e-14	24.2423	cg10452531
0.222936	0.555176	3.87677	0.000172785	0.000311982	-0.439132	cg02811362
-0.0926168	0.193458	-2.40097	0.0178795	0.0243153	-4.72857	cg10575376
-0.309849	0.557617	-8.28822	1.85411e-13	9.4109e-13	19.7586	cg00542992
0.277486	0.618505	6.7632	5.13742e-10	1.88596e-09	11.9299	cg04141141
0.189246	0.482442	4.44182	1.99066e-05	4.12539e-05	1.62598	cg15937784
0.038342	0.238987	1.01415	0.312543	0.350116	-7.04481	cg04111789
-0.374451	0.676586	-8.79071	1.23501e-14	6.96579e-14	22.443	cg26811385
-0.358366	0.703242	-9.01897	3.56984e-15	2.11386e-14	23.674	cg17125837
0.294472	0.308775	6.75382	5.38438e-10	1.97334e-09	11.8837	cg09317554
-0.201339	0.466654	-4.11822	7.02716e-05	0.000134167	0.417521	cg05760722
0.431736	0.335956	12.539	1.33865e-23	1.8248e-22	42.9691	cg23876292
0.141748	0.680297	3.44813	0.000778044	0.00128044	-1.85896	cg06821079
0.130556	0.628654	3.01732	0.0031116	0.00470508	-3.1471	cg00925802
0.40851	0.21873	11.9058	4.34093e-22	5.03215e-21	39.5047	cg27340001
-0.315641	0.33323	-6.13972	1.09244e-08	3.48412e-08	8.92671	cg06508783
-0.0683081	0.320632	-1.50457	0.135049	0.161037	-6.43211	cg24066731
0.27835	0.36639	6.77845	4.75975e-10	1.75299e-09	12.0051	cg03103192
-0.407883	0.485031	-9.27562	8.78563e-16	5.51096e-15	25.0653	cg22592475
0.189053	0.412806	4.98198	2.12539e-06	5.07743e-06	3.78561	cg22332066
0.026102	0.597645	0.582941	0.561021	0.597158	-7.38912	cg21105875
0.526031	0.414542	17.3317	1.45627e-34	9.35484e-33	68.1156	cg08183077
-0.0218319	0.661861	-0.587624	0.557883	0.594098	-7.38637	cg14284394
0.210654	0.619894	4.97183	2.2198e-06	5.28998e-06	3.74349	cg10009827
0.085259	0.718692	2.21208	0.0288448	0.0380546	-5.14811	cg22578425
0.233557	0.720142	4.80836	4.4375e-06	1.01358e-05	3.07302	cg26094470
0.31803	0.57178	7.83735	2.03668e-12	9.41269e-12	17.3871	cg11099684
-0.362977	0.622607	-8.34991	1.33217e-13	6.85037e-13	20.0861	cg18917517
0.204605	0.757056	5.78231	5.91343e-08	1.733e-07	7.27335	cg27527345
0.564526	0.279347	18.5981	2.90486e-37	3.05531e-35	74.3048	cg23516589
0.137588	0.597734	2.64692	0.00920723	0.0130295	-4.1358	cg10935175
-0.128947	0.493785	-2.24977	0.0262773	0.0348825	-5.06692	cg04138492
0.0868804	0.374239	2.27601	0.0246099	0.0328207	-5.00965	cg02902975
-0.186206	0.525492	-4.27402	3.8583e-05	7.65532e-05	0.99097	cg10379418
0.128519	0.25198	3.81439	0.000216702	0.000385828	-0.653952	cg10921277
-0.119276	0.237535	-2.05675	0.0418672	0.0539651	-5.46933	cg03679755
-0.0543651	0.618311	-1.29399	0.198143	0.229839	-6.72366	cg18855080
-0.306959	0.585175	-6.09019	1.38456e-08	4.36066e-08	8.69444	cg00918181
0.354664	0.445117	9.66301	1.04776e-16	7.1581e-16	27.1768	cg09581197
0.57294	0.308305	21.5591	3.10095e-43	1.74753e-40	87.9767	cg07383420
0.0867017	0.219847	2.79223	0.00608767	0.00883677	-3.76131	cg26596350
0.142919	0.816078	3.07635	0.00259335	0.00396326	-2.97917	cg09170112
0.00888874	0.435943	0.190213	0.849462	0.865954	-7.54156	cg05754861
-0.0231644	0.595836	-0.490321	0.624798	0.658316	-7.43898	cg20671920
0.200129	0.243283	6.55697	1.42534e-09	5.00623e-09	10.9258	cg17516330
0.269727	0.533259	5.51008	2.06639e-07	5.6717e-07	6.05177	cg00051662
0.38077	0.311332	9.99303	1.69942e-17	1.24414e-16	28.984	cg18208185
0.145352	0.75265	4.50405	1.55101e-05	3.26795e-05	1.86595	cg02592239
0.166212	0.461915	4.16232	5.9391e-05	0.000114622	0.578229	cg16896205
0.313057	0.391062	8.40634	9.83966e-14	5.1147e-13	20.3862	cg01053714
0.327812	0.570601	8.19459	3.05872e-13	1.52397e-12	19.263	cg14309916
-0.106347	0.609043	-2.56242	0.0116252	0.0162268	-4.3453	cg08227583
0.103758	0.682503	1.88953	0.0612211	0.0770461	-5.79069	cg25786388
0.568277	0.227359	20.8551	7.37804e-42	2.71743e-39	84.8277	cg23619431
0.124272	0.59784	2.92489	0.00411765	0.00612136	-3.40436	cg05529091
-0.00634929	0.709124	-0.105174	0.916412	0.92584	-7.55418	cg06691343
-0.359634	0.478611	-9.43427	3.68249e-16	2.38987e-15	25.9285	cg24283684
-0.234911	0.631308	-5.7843	5.85895e-08	1.7178e-07	7.2824	cg14531834
0.173225	0.719763	4.90046	3.00884e-06	7.0394e-06	3.44892	cg13305476
0.0221461	0.496255	0.486953	0.627175	0.66052	-7.44064	cg27390220
-0.0461455	0.321293	-0.869316	0.386401	0.425179	-7.18096	cg00481350
0.0380466	0.70456	1.12006	0.264915	0.300552	-6.93223	cg24339273
0.307945	0.63445	7.45058	1.54129e-11	6.58022e-11	15.3871	cg24406902
-0.106733	0.250282	-2.0416	0.0433728	0.0557919	-5.49949	cg16298760
0.235085	0.463452	5.88441	3.66917e-08	1.10246e-07	7.74011	cg14159539
-0.0953748	0.537522	-2.87777	0.0047384	0.00698492	-3.53283	cg23590202
0.119959	0.676036	3.71868	0.000305243	0.000531797	-0.978209	cg00941900
0.377405	0.490946	11.1059	3.60255e-20	3.4043e-19	35.1064	cg26782361
0.337342	0.237469	11.7993	7.57173e-22	8.51564e-21	38.9497	cg09053097
-0.117929	0.43453	-2.47563	0.0146883	0.0202138	-4.55413	cg05172122
0.142479	0.313502	4.06804	8.49703e-05	0.000160317	0.236264	cg03614132
-0.273997	0.762616	-7.0284	1.34836e-10	5.24454e-10	13.2474	cg02352281
0.0528267	0.596694	1.26546	0.208146	0.240511	-6.75987	cg26189283
-0.0463461	0.208845	-1.28973	0.199613	0.231409	-6.72911	cg03383941
0.149663	0.594953	3.38545	0.000959597	0.00155864	-2.05528	cg07565042
0.173114	0.311999	4.8456	3.79448e-06	8.7493e-06	3.22441	cg12999267
-0.156735	0.515843	-3.10336	0.00238404	0.00366131	-2.90144	cg13353999
-0.380747	0.743501	-8.2275	2.56566e-13	1.28697e-12	19.437	cg10169241
0.26678	0.678633	7.24426	4.4738e-11	1.82657e-10	14.3353	cg26583664
0.305114	0.308604	9.08012	2.55753e-15	1.53449e-14	24.0049	cg22373508
-0.0399767	0.509174	-0.652699	0.515192	0.552713	-7.34592	cg05383619
0.220224	0.567013	5.11209	1.21192e-06	3.00028e-06	4.3305	cg20885615
0.0205933	0.391237	0.471529	0.638115	0.670823	-7.44806	cg05202300
0.331072	0.542576	11.4774	4.48575e-21	4.6476e-20	37.1787	cg06537526
0.138447	0.582854	3.13878	0.00213315	0.00329843	-2.7986	cg04781532
-0.33838	0.722403	-8.3458	1.36183e-13	6.9978e-13	20.0642	cg25827710
0.0341923	0.250743	0.979232	0.329426	0.367377	-7.07952	cg05111146
-0.344591	0.610883	-8.88274	7.49272e-15	4.30567e-14	22.9386	cg14167389
-0.547727	0.728235	-15.7366	5.14917e-31	1.86802e-29	59.9787	cg18661379
0.558808	0.203437	19.698	1.54312e-39	2.85014e-37	79.5157	cg18817750
0.222484	0.577096	5.38377	3.65178e-07	9.70936e-07	5.4969	cg14005025
0.576206	0.275349	19.2546	1.25073e-38	1.79786e-36	77.4343	cg06061536
0.190037	0.44429	4.16685	5.83682e-05	0.000112768	0.594834	cg22620797
-0.25784	0.468482	-6.12667	1.16293e-08	3.69741e-08	8.86541	cg27131176
-0.437152	0.682361	-10.4019	1.7739e-18	1.42337e-17	31.2302	cg06385583
0.377486	0.320053	11.2562	1.56889e-20	1.53384e-19	35.9336	cg05019221
0.456851	0.336635	13.437	1.00715e-25	1.79309e-24	47.8399	cg12850822
0.555151	0.274983	17.087	5.29961e-34	3.0721e-32	66.8305	cg22596500
0.0477966	0.280029	1.40881	0.161464	0.190064	-6.56995	cg12604162
-0.201958	0.375783	-4.32873	3.11516e-05	6.26557e-05	1.19604	cg01784327
-0.0629921	0.460555	-1.31423	0.191263	0.222443	-6.69748	cg13468767
0.0621169	0.697742	1.55501	0.122563	0.147169	-6.35599	cg14761019
0.286989	0.440287	6.07879	1.46199e-08	4.59141e-08	8.64111	cg19822110
-0.509561	0.733314	-15.4891	1.85948e-30	6.2371e-29	58.6995	cg11343894
0.216059	0.501602	4.54654	1.30633e-05	2.78233e-05	2.0312	cg25819846
0.26011	0.603839	5.64215	1.13062e-07	3.2073e-07	6.64016	cg26530275
0.0588815	0.656639	1.02679	0.306574	0.343942	-7.03195	cg25332918
0.0662075	0.679528	1.88593	0.06171	0.0776062	-5.79734	cg27538859
0.203342	0.773762	6.5823	1.25915e-09	4.44771e-09	11.0477	cg00294684
-0.191135	0.46083	-4.20726	4.99732e-05	9.74775e-05	0.743329	cg20371266
-0.221473	0.484886	-4.1024	7.46207e-05	0.000141937	0.360192	cg02841482
0.38534	0.227801	8.87579	7.78124e-15	4.46629e-14	22.9011	cg16127683
0.21831	0.746378	4.30409	3.431e-05	6.86034e-05	1.10345	cg11683966
-0.572284	0.758723	-17.8383	1.26464e-35	9.58225e-34	70.5498	cg06738887
0.293868	0.633122	7.29401	3.46337e-11	1.42882e-10	14.5879	cg11488149
0.0509896	0.599525	1.06627	0.288432	0.325223	-6.99078	cg17983657
0.343819	0.4735	9.03729	3.23052e-15	1.91958e-14	23.7731	cg13272743
-0.208921	0.425767	-4.99219	2.03437e-06	4.87396e-06	3.82804	cg24945231
-0.242467	0.693878	-5.18797	8.69992e-07	2.19661e-06	4.65245	cg09487101
0.26501	0.356816	4.86628	3.47735e-06	8.05609e-06	3.30885	cg17766026
-0.102845	0.32299	-1.96407	0.0518222	0.0658983	-5.65059	cg06791719
0.111925	0.355372	3.37551	0.00099179	0.00160795	-2.08612	cg25839227
0.239931	0.687592	5.42045	3.0975e-07	8.31478e-07	5.65724	cg13417891
0.112553	0.578025	2.56555	0.0115261	0.0160954	-4.33764	cg08163855
-0.0280159	0.658063	-0.627503	0.531516	0.568669	-7.36208	cg10724867
0.0882615	0.725666	2.23705	0.02712	0.0359273	-5.09445	cg03747657
0.169246	0.798484	3.18915	0.00181837	0.00284026	-2.65064	cg03890368
0.429098	0.354751	14.8322	5.51374e-29	1.49952e-27	55.3213	cg17977273
0.547834	0.290174	18.2121	1.88743e-36	1.69414e-34	72.4422	cg00235460
-0.386004	0.542779	-10.1281	8.05899e-18	6.06881e-17	29.7255	cg06731639
-0.110773	0.35458	-2.25723	0.0257929	0.0342854	-5.05068	cg11299477
-0.0149619	0.268199	-0.38165	0.703392	0.732087	-7.48655	cg11009362
-0.379718	0.558333	-10.2256	4.70227e-18	3.61851e-17	30.261	cg02759002
-0.260839	0.349737	-5.2223	7.48162e-07	1.90466e-06	4.79907	cg12691534
-0.460529	0.720241	-11.3221	1.08955e-20	1.08294e-19	36.2964	cg19611193
0.261167	0.305522	7.13609	7.7884e-11	3.10709e-10	13.7885	cg26828664
-0.123456	0.392336	-2.46916	0.0149432	0.0205434	-4.56943	cg10397765
-0.539052	0.852683	-14.9545	3.04885e-29	8.58595e-28	55.9128	cg24028634
-0.348739	0.659775	-10.1812	6.01152e-18	4.58334e-17	30.0168	cg01940964
0.037744	0.734143	1.01108	0.314001	0.351554	-7.04791	cg25528121
0.0695657	0.470789	1.87779	0.0628246	0.0789133	-5.81229	cg26645827
0.455993	0.238208	14.4964	3.37786e-28	8.2601e-27	53.5162	cg02987635
-0.0801371	0.585679	-1.5632	0.120625	0.144999	-6.3434	cg09777775
-0.192497	0.472506	-3.52969	0.000589868	0.000986286	-1.59914	cg26263263
-0.128127	0.227412	-3.66219	0.000372594	0.000641541	-1.16651	cg13882795
-0.587867	0.736296	-20.0946	2.42611e-40	5.46888e-38	81.3555	cg24438354
-0.0444514	0.615266	-1.06226	0.290242	0.327088	-6.99503	cg18768338
0.150415	0.504055	3.61757	0.000435506	0.000742096	-1.31363	cg03295542
0.210042	0.588783	4.50922	1.51903e-05	3.20492e-05	1.886	cg01998345
0.111873	0.319156	3.03677	0.00293109	0.00444678	-3.09207	cg00297912
0.40126	0.449669	9.07245	2.66684e-15	1.59727e-14	23.9634	cg19638039
-0.0475035	0.549464	-0.940124	0.349033	0.387214	-7.11698	cg26676534
-0.501913	0.713931	-14.0156	4.46688e-27	9.47281e-26	50.944	cg05382956
0.209151	0.622631	4.7929	4.73448e-06	1.07688e-05	3.01039	cg01925883
0.1662	0.72854	4.20863	4.97115e-05	9.70053e-05	0.748351	cg09425481
0.0116617	0.644429	0.261352	0.794267	0.815707	-7.52541	cg19991723
0.265423	0.695304	5.92185	3.07677e-08	9.33117e-08	7.91242	cg04362800
-0.520221	0.561822	-13.8891	8.80366e-27	1.79225e-25	50.268	cg23840219
0.25168	0.377862	6.60781	1.114e-09	3.95373e-09	11.1685	cg01078446
0.0939748	0.288842	3.0254	0.00303468	0.00459557	-3.12412	cg04474049
-0.05542	0.593791	-1.52362	0.130223	0.155669	-6.40365	cg06728135
0.56858	0.246929	20.7731	1.07159e-41	3.8095e-39	84.4568	cg03795776
0.13849	0.623024	2.51457	0.0132344	0.0183322	-4.46123	cg16785381
0.244928	0.501329	5.99522	2.17544e-08	6.71382e-08	8.25179	cg07474477
0.109709	0.63929	2.38334	0.0187174	0.0253842	-4.76905	cg12291059
-0.262072	0.531	-6.34903	3.9729e-09	1.32855e-08	9.91908	cg19940644
-0.0608999	0.519578	-1.4313	0.154931	0.182934	-6.53837	cg09088153
-0.56834	0.79563	-17.5224	6.04931e-35	4.11387e-33	68.9916	cg04771838
-0.112639	0.605283	-2.83873	0.00531649	0.00778112	-3.63791	cg03349134
0.576119	0.215249	20.4669	4.34789e-41	1.19789e-38	83.0647	cg03220363
0.0945647	0.690137	2.04677	0.0428541	0.0551654	-5.48922	cg14320519
0.0659628	0.642045	1.70963	0.0899051	0.110279	-6.1077	cg24198944
-0.439688	0.664905	-12.01	2.4453e-22	2.90844e-21	40.0761	cg07368069
-0.192999	0.363481	-4.00964	0.000105789	0.000196966	0.0273919	cg18343474
-0.244706	0.582339	-5.12	1.17094e-06	2.90565e-06	4.3639	cg21301805
0.55902	0.286635	18.6562	2.18962e-37	2.3735e-35	74.586	cg25561576
0.354977	0.320828	11.7368	1.06947e-21	1.18201e-20	38.606	cg25718383
0.244712	0.389502	6.41078	2.93924e-09	9.97728e-09	10.215	cg17695841
-0.178884	0.401576	-3.13036	0.00219045	0.00338044	-2.82313	cg19409163
0.0965007	0.593087	2.15724	0.0329703	0.0431392	-5.26398	cg25322008
0.377115	0.342318	12.1009	1.4571e-22	1.77283e-21	40.5911	cg13852775
-0.172779	0.624038	-3.09563	0.00244224	0.00374541	-2.92373	cg02220837
0.152536	0.352159	3.72089	0.000302859	0.000528005	-0.970798	cg05945608
-0.435066	0.526972	-10.6953	3.49838e-19	3.00965e-18	32.8448	cg17906105
-0.0297515	0.448258	-0.699089	0.485843	0.524054	-7.31451	cg15247245
0.259969	0.507487	7.67665	4.74036e-12	2.11999e-11	16.5519	cg21139003
0.369984	0.361172	11.721	1.19212e-21	1.31173e-20	38.4986	cg06642647
-0.556527	0.733004	-17.3063	1.76823e-34	1.12279e-32	67.9235	cg27092594
-0.317211	0.712893	-9.58975	1.56769e-16	1.05246e-15	26.7765	cg20073153
0.149794	0.411427	4.25396	4.17136e-05	8.23447e-05	0.916246	cg21531604
0.306806	0.473041	7.66501	5.03865e-12	2.24618e-11	16.4916	cg12435074
0.520184	0.237727	14.2603	1.20698e-27	2.74382e-26	52.2478	cg09473613
-0.117294	0.291506	-2.06444	0.0411197	0.0530511	-5.45392	cg20716515
0.221368	0.362712	5.47234	2.45149e-07	6.66452e-07	5.88517	cg16482344
-0.244427	0.506403	-4.93036	2.6497e-06	6.25019e-06	3.57199	cg19980151
0.192523	0.401879	3.88736	0.000166225	0.000300805	-0.402381	cg01724917
-0.22702	0.638947	-4.30945	3.35979e-05	6.72569e-05	1.12355	cg07453440
-0.358644	0.662759	-7.79023	2.61055e-12	1.1948e-11	17.1416	cg06613286
-0.387105	0.492038	-9.81869	4.44545e-17	3.13441e-16	28.0285	cg23224090
0.220938	0.507258	4.58906	1.09903e-05	2.3698e-05	2.19764	cg03959306
0.322682	0.549972	8.98926	4.1969e-15	2.46822e-14	23.5135	cg08824227
-0.49323	0.681516	-14.2433	1.32164e-27	2.98668e-26	52.1573	cg07157107
0.279565	0.511292	7.08937	9.88572e-11	3.89801e-10	13.5534	cg25952964
-0.0178053	0.678355	-0.465758	0.642229	0.674711	-7.45077	cg00562118
-0.0882964	0.268388	-1.75727	0.0814099	0.100515	-6.02669	cg07428136
-0.308997	0.507727	-7.17975	6.22897e-11	2.50848e-10	14.0088	cg07372034
-0.0727974	0.418025	-1.636	0.104446	0.126766	-6.22874	cg09340639
0.182779	0.759579	3.73117	0.000291995	0.00051024	-0.936262	cg06660116
-0.310098	0.656687	-8.36893	1.20291e-13	6.2053e-13	20.1871	cg11575295
0.0125372	0.516279	0.258237	0.796664	0.817898	-7.52622	cg26139559
-0.491582	0.724992	-12.4524	2.15077e-23	2.85993e-22	42.4969	cg06445016
0.175294	0.70068	3.18563	0.00183888	0.00287044	-2.66105	cg23960088
-0.192802	0.719532	-5.52378	1.94176e-07	5.35064e-07	6.11244	cg26144909
0.322305	0.472581	7.57904	7.89812e-12	3.46178e-11	16.0475	cg23692500
0.434136	0.340219	14.7537	8.35304e-29	2.21166e-27	54.9075	cg14646893
0.0889385	0.687338	1.64001	0.10361	0.125833	-6.22229	cg19338056
-0.303658	0.586325	-7.58857	7.51458e-12	3.30009e-11	16.0966	cg03903278
-0.00630724	0.674203	-0.143912	0.88581	0.898539	-7.54933	cg16204989
-0.174328	0.214595	-4.08094	8.09339e-05	0.000153135	0.282691	cg14425863
0.174667	0.592038	4.58255	1.12858e-05	2.42998e-05	2.17207	cg23713249
0.282933	0.535935	7.2785	3.75121e-11	1.54292e-10	14.5091	cg22941178
0.264234	0.579334	6.04883	1.68643e-08	5.26709e-08	8.50118	cg06928993
0.193461	0.774979	8.10833	4.79106e-13	2.34353e-12	18.8181	cg11915309
0.380814	0.356106	12.2731	5.64048e-23	7.17329e-22	41.5361	cg24577455
-0.174985	0.650046	-3.92887	0.000142739	0.00026073	-0.257659	cg00164941
-0.0852563	0.353622	-1.87774	0.0628322	0.0789214	-5.81239	cg12765028
-0.0442307	0.250245	-1.18855	0.236953	0.271081	-6.8536	cg22971216
0.121468	0.442855	2.50024	0.0137539	0.0190044	-4.49558	cg15371815
0.0866051	0.415879	1.98411	0.0495143	0.0631513	-5.61206	cg00314003
-0.273533	0.602613	-5.83927	4.53339e-08	1.34607e-07	7.53321	cg12475507
-0.456392	0.554217	-12.6687	6.58278e-24	9.30066e-23	43.6761	cg20387272
0.0299712	0.593171	0.541469	0.589183	0.624299	-7.41251	cg03687532
-0.210451	0.302953	-3.81481	0.000216374	0.000385307	-0.652517	cg04088817
0.121935	0.43735	2.8316	0.00542888	0.00793577	-3.65698	cg27511678
0.0744524	0.53823	1.76115	0.080747	0.099746	-6.01999	cg12628075
-0.320515	0.573627	-7.31834	3.05512e-11	1.26749e-10	14.7117	cg11586448
-0.489029	0.621722	-13.0179	9.79183e-25	1.53718e-23	45.5741	cg00855901
-0.514884	0.653931	-14.1783	1.86973e-27	4.14315e-26	51.8117	cg23015219
0.43982	0.29261	14.6128	1.76177e-28	4.46905e-27	54.1639	cg21557724
-0.0337467	0.252549	-0.975328	0.33135	0.369348	-7.08333	cg24242519
0.328498	0.283544	7.03671	1.2926e-10	5.03695e-10	13.2891	cg22910462
-0.176818	0.477704	-3.59256	0.000475022	0.000805336	-1.39545	cg03534375
0.0842195	0.245167	2.15276	0.0333294	0.0435803	-5.27334	cg25563256
-0.0983334	0.38815	-1.69029	0.0935554	0.114444	-6.13999	cg02285791
0.122775	0.535728	3.10113	0.00240071	0.00368577	-2.90788	cg15102387
-0.55297	0.781354	-16.1112	7.47094e-32	3.09652e-30	61.9018	cg25928447
0.315991	0.502016	8.01556	7.93303e-13	3.80552e-12	18.3197	cg09635541
0.106699	0.343874	1.81377	0.0721986	0.0898454	-5.92785	cg21809927
-0.490561	0.664872	-12.1005	1.48579e-22	1.80591e-21	40.5722	cg15896259
0.484885	0.251814	16.6785	3.8825e-33	1.9607e-31	64.846	cg00751332
0.00380959	0.20485	0.119997	0.904685	0.91541	-7.55251	cg25876656
0.33032	0.403549	7.91471	1.35363e-12	6.36144e-12	17.7911	cg01720920
-0.0484952	0.330453	-1.3646	0.17492	0.204827	-6.63063	cg12446246
0.0904267	0.630988	2.2344	0.0272991	0.0361461	-5.10018	cg15666143
-0.267641	0.537869	-6.23916	6.76958e-09	2.20932e-08	9.39604	cg19689828
-0.0729742	0.187108	-2.27037	0.0249598	0.0332485	-5.022	cg20785674
0.401844	0.483091	11.8092	7.39422e-22	8.32734e-21	38.9744	cg05037033
0.216106	0.686301	5.56688	1.5958e-07	4.44365e-07	6.30383	cg26886188
0.00486244	0.593941	0.0895382	0.928803	0.936955	-7.55571	cg03889236
0.257084	0.689173	5.54623	1.75328e-07	4.85705e-07	6.21202	cg03460032
0.259421	0.489592	6.12755	1.15804e-08	3.68245e-08	8.86954	cg04122918
-0.00673467	0.5658	-0.140545	0.888464	0.900862	-7.54981	cg07229001
0.184532	0.768767	4.22515	4.66391e-05	9.14038e-05	0.809397	cg14175330
0.0237714	0.459825	0.589283	0.556774	0.593056	-7.3854	cg05529152
0.343565	0.264153	9.62299	1.3058e-16	8.83576e-16	26.9581	cg09062638
0.15487	0.67825	4.0861	7.93708e-05	0.000150387	0.301298	cg24966902
-0.306292	0.730641	-6.70112	7.00526e-10	2.53793e-09	11.6248	cg02296931
-0.030967	0.328238	-0.580236	0.562838	0.598918	-7.3907	cg02829712
0.242799	0.737616	5.71968	7.9078e-08	2.28321e-07	6.98933	cg04060308
0.281551	0.666112	6.1076	1.27403e-08	4.03099e-08	8.77598	cg10440342
0.309652	0.606398	8.89207	7.12245e-15	4.10145e-14	22.9889	cg03025089
0.266286	0.643593	7.18566	6.04313e-11	2.43691e-10	14.0387	cg10931901
0.0309744	0.596696	0.787675	0.432432	0.471369	-7.24859	cg25960038
0.0940443	0.62421	2.11218	0.0367344	0.0477336	-5.35719	cg05025071
0.314228	0.62657	8.26313	2.12051e-13	1.07115e-12	19.6257	cg18243910
0.13445	0.38949	3.70722	0.000317895	0.000552432	-1.01659	cg06256596
-0.108493	0.391398	-1.97095	0.0510203	0.0649485	-5.63741	cg18557185
0.329197	0.485851	9.63404	1.22882e-16	8.33935e-16	27.0184	cg07934732
0.244872	0.402123	6.89833	2.60523e-10	9.84934e-10	12.5985	cg11735427
-0.128135	0.353381	-3.23581	0.00156592	0.00246808	-2.51184	cg10420161
0.183508	0.63136	4.56231	1.22538e-05	2.62304e-05	2.0928	cg19539568
-0.261092	0.578789	-6.65789	8.68778e-10	3.11924e-09	11.413	cg00575066
0.565713	0.324628	18.5226	4.21488e-37	4.31423e-35	73.9344	cg01957971
0.208638	0.282126	6.93067	2.19753e-10	8.36794e-10	12.7656	cg05765761
-0.171197	0.223952	-3.94419	0.000134895	0.000247373	-0.203921	cg04401986
-0.141608	0.322993	-2.60434	0.0103622	0.0145679	-4.24213	cg07537095
0.413182	0.217081	8.85764	8.58763e-15	4.90869e-14	22.8033	cg24177393
-0.328445	0.479276	-8.46337	7.2415e-14	3.80989e-13	20.6899	cg19310430
0.296175	0.589562	6.61375	1.08167e-09	3.84517e-09	11.1974	cg21607700
0.0604338	0.522177	1.55982	0.121424	0.145902	-6.34862	cg24585203
0.115247	0.761263	3.79133	0.000235267	0.000416603	-0.732006	cg11486285
-0.55924	0.725716	-17.248	2.36881e-34	1.46843e-32	67.6324	cg03655701
0.411694	0.316317	14.2395	1.28626e-27	2.91072e-26	52.1832	cg10823707
0.050924	0.325884	1.32366	0.188118	0.219036	-6.68514	cg02363950
0.379621	0.223577	7.73127	3.55937e-12	1.61048e-11	16.8351	cg01817364
-0.147389	0.300919	-2.52848	0.0127474	0.0177003	-4.42774	cg27205904
0.245412	0.476889	6.97116	1.80279e-10	6.92599e-10	12.9612	cg18734095
0.0816943	0.47837	1.88481	0.0618616	0.077784	-5.79939	cg04252044
0.347255	0.460199	8.85214	8.84833e-15	5.05246e-14	22.7737	cg09087087
0.181422	0.684306	4.33321	3.06079e-05	6.16483e-05	1.21293	cg18847904
0.211353	0.545351	4.74812	5.70766e-06	1.28372e-05	2.82976	cg17120792
-0.20139	0.496752	-4.71854	6.45417e-06	1.44035e-05	2.71105	cg19183743
0.379969	0.353799	9.79181	5.15521e-17	3.62069e-16	27.8813	cg14569776
0.0965494	0.378941	1.69246	0.0931393	0.113967	-6.13638	cg06013117
0.548312	0.229998	15.8755	2.51186e-31	9.56376e-30	60.6938	cg03287046
-0.5387	0.693498	-15.0297	2.05377e-29	5.93015e-28	56.3065	cg13408344
0.361753	0.269525	12.4827	1.7585e-23	2.35887e-22	42.6964	cg24541550
0.292139	0.288972	6.98043	1.72002e-10	6.61928e-10	13.0075	cg01795955
-0.0421106	0.488856	-1.12593	0.26243	0.297938	-6.92567	cg05037622
-0.232181	0.293394	-6.72018	6.36994e-10	2.31717e-09	11.7183	cg08860070
0.39952	0.331755	12.3474	3.82579e-23	4.9544e-22	41.9233	cg12735333
0.166596	0.740021	3.70108	0.000324874	0.000563859	-1.03711	cg10249506
0.563293	0.203804	23.1	3.7153e-46	7.36996e-43	94.6548	cg20514290
0.398736	0.225899	14.1668	1.89699e-27	4.20074e-26	51.7961	cg04500896
0.0797606	0.665224	1.98345	0.0495891	0.0632337	-5.61334	cg09358376
-0.501236	0.736118	-13.6453	3.26891e-26	6.19221e-25	48.961	cg15896084
-0.0323233	0.589553	-0.710983	0.478468	0.516892	-7.30611	cg00301372
-0.13763	0.247401	-3.60629	0.000452927	0.000769956	-1.35059	cg24181188
0.385198	0.454982	9.8346	4.07211e-17	2.87956e-16	28.1156	cg21785710
0.175857	0.244058	5.46077	2.58303e-07	7.00101e-07	5.83423	cg24661016
-0.0232532	0.726188	-0.619675	0.536641	0.573669	-7.36698	cg02389180
0.00437162	0.621228	0.102963	0.918163	0.927477	-7.55442	cg18322589
0.0685422	0.740121	1.58976	0.114507	0.138123	-6.30216	cg21376799
0.230797	0.523507	5.23667	7.02252e-07	1.79488e-06	4.86063	cg07464977
0.123452	0.551217	2.26077	0.0255665	0.0340055	-5.04298	cg03844826
0.119879	0.758653	3.85934	0.000184016	0.000331121	-0.499007	cg14288066
0.0444273	0.583723	0.990894	0.323721	0.361608	-7.06806	cg16848306
0.315022	0.503738	10.1069	8.96579e-18	6.72512e-17	29.6191	cg10604887
0.236152	0.717453	6.90351	2.53796e-10	9.60488e-10	12.6243	cg05141924
-0.302518	0.559843	-6.72018	6.36997e-10	2.31717e-09	11.7183	cg26067760
-0.0963323	0.680235	-2.10346	0.0375034	0.0486666	-5.375	cg09836921
0.454753	0.311852	10.29	3.29394e-18	2.57492e-17	30.6149	cg11034781
-0.430101	0.669612	-11.2939	1.27378e-20	1.25835e-19	36.141	cg24774271
0.127799	0.717114	3.04836	0.00282823	0.0043008	-3.05915	cg17391194
0.0814321	0.539801	1.67219	0.0970784	0.118411	-6.16988	cg11909574
0.273808	0.669651	6.05634	1.62718e-08	5.09068e-08	8.53623	cg23258033
-0.140509	0.527381	-3.09326	0.00246037	0.00377059	-2.93056	cg18810681
0.265762	0.530792	7.09193	9.7578e-11	3.84895e-10	13.5662	cg06076690
0.228511	0.680527	4.85756	3.60771e-06	8.33979e-06	3.27324	cg13938876
-0.0903292	0.567489	-1.92373	0.0567446	0.0717502	-5.72704	cg18222500
0.100269	0.629558	2.23028	0.0275786	0.0364874	-5.10905	cg06429194
0.240341	0.642646	5.20418	8.10216e-07	2.05351e-06	4.72162	cg15170644
0.234289	0.35729	6.07752	1.4709e-08	4.61866e-08	8.63516	cg00075507
0.20239	0.718953	5.62655	1.21462e-07	3.43055e-07	6.5702	cg02701615
0.0165842	0.345628	0.420162	0.675115	0.705622	-7.47105	cg07660838
0.475243	0.408031	12.3193	4.46447e-23	5.73209e-22	41.7696	cg27440002
0.275843	0.234676	8.55872	4.33221e-14	2.32741e-13	21.199	cg20286956
0.595271	0.159305	21.7617	1.25964e-43	7.95773e-41	88.8715	cg07131274
0.517744	0.30291	15.5559	1.31362e-30	4.48582e-29	59.0457	cg26258213
-0.334028	0.672176	-7.69912	4.21359e-12	1.89387e-11	16.6683	cg04461228
-0.545037	0.738451	-16.1356	6.59109e-32	2.75371e-30	62.0266	cg21363348
-0.0239951	0.45768	-0.534616	0.5939	0.6288	-7.41621	cg14669921
0.300379	0.49329	7.08693	1.00098e-10	3.94491e-10	13.5411	cg12507030
-0.035029	0.498511	-0.802956	0.42358	0.462579	-7.23643	cg27143204
-0.306129	0.648381	-7.69157	4.38375e-12	1.9667e-11	16.6292	cg10997479
0.167929	0.385345	4.19614	5.21608e-05	0.000101507	0.702344	cg26110064
0.258928	0.345239	5.7168	8.01422e-08	2.31205e-07	6.97627	cg16653138
0.35913	0.24788	7.87251	1.69176e-12	7.88367e-12	17.5706	cg02182210
0.179175	0.58819	4.46522	1.81279e-05	3.77977e-05	1.71595	cg24896053
0.20557	0.236201	6.31413	4.70801e-09	1.56215e-08	9.75242	cg20099806
0.311409	0.323293	9.73673	6.96719e-17	4.83409e-16	27.582	cg01566170
0.285511	0.579897	8.32678	1.50801e-13	7.71619e-13	19.9633	cg24420093
-0.00863061	0.590335	-0.165988	0.868444	0.883091	-7.54589	cg17713488
0.280088	0.555634	6.32385	4.49068e-09	1.49354e-08	9.79881	cg00845742
-0.31265	0.536754	-7.16786	6.62021e-11	2.65978e-10	13.9488	cg03218374
-0.317474	0.497642	-6.74656	5.58354e-10	2.04338e-09	11.848	cg19157329
0.144609	0.690778	3.89534	0.00016144	0.000292767	-0.374645	cg08712190
0.348328	0.280273	10.5833	6.50057e-19	5.45061e-18	32.2285	cg13672106
-0.155034	0.505298	-2.7874	0.00617474	0.00895347	-3.77416	cg21232620
0.271238	0.620862	6.56955	1.34626e-09	4.74208e-09	10.9823	cg19516619
0.416367	0.34586	12.1036	1.46121e-22	1.77739e-21	40.5888	cg17920195
0.197683	0.611997	4.80423	4.51506e-06	1.02995e-05	3.05627	cg06976521
-0.0164631	0.272884	-0.448382	0.654682	0.6865	-7.45874	cg19414630
-0.072888	0.660392	-1.9139	0.0580022	0.0732293	-5.74545	cg07702235
0.263493	0.596876	7.29251	3.49014e-11	1.43918e-10	14.5803	cg20330126
0.105244	0.289039	2.47537	0.0146986	0.0202265	-4.55475	cg18449021
-0.125424	0.499704	-2.95014	0.00381665	0.00569935	-3.33477	cg01749742
-0.27441	0.682983	-8.65392	2.58198e-14	1.41307e-13	21.7117	cg27569752
0.578143	0.294507	21.3954	6.44315e-43	3.27722e-40	87.2503	cg04109382
0.333841	0.303312	9.63602	1.2155e-16	8.25403e-16	27.0293	cg23118721
0.0575123	0.583377	1.26493	0.208334	0.240718	-6.76053	cg02211735
0.0983375	0.705088	2.85333	0.00509315	0.0074742	-3.59876	cg02166842
0.155138	0.623645	3.22223	0.00163579	0.00257107	-2.55241	cg16825062
0.224583	0.229393	7.45984	1.45626e-11	6.23221e-11	15.4426	cg14437045
-0.172375	0.615453	-3.74685	0.000276139	0.000484076	-0.883457	cg16329589
0.242717	0.591133	6.32089	4.55593e-09	1.51438e-08	9.78465	cg19327137
-0.470315	0.627703	-11.3718	8.27938e-21	8.32758e-20	36.5697	cg07988060
0.0676913	0.70308	1.572	0.11857	0.142713	-6.32981	cg00114160
-0.486819	0.653319	-12.9781	1.21605e-24	1.88634e-23	45.3583	cg09126279
0.520727	0.341643	14.4104	5.42707e-28	1.29425e-26	53.0441	cg04350136
0.521349	0.243546	15.1291	1.21907e-29	3.63974e-28	56.8261	cg27428708
0.20092	0.289655	5.34448	4.35297e-07	1.14518e-06	5.3259	cg17534999
0.292533	0.588173	7.4999	1.19285e-11	5.14624e-11	15.6402	cg22212873
-0.414196	0.608292	-10.5167	9.39725e-19	7.74198e-18	31.862	cg02927904
-0.49977	0.677334	-13.8444	1.11932e-26	2.2492e-25	50.0287	cg02849507
0.170288	0.318772	3.92966	0.00014232	0.000260023	-0.254868	cg07389710
0.069998	0.620273	1.51029	0.133586	0.159405	-6.4236	cg11403823
0.275291	0.64221	6.70338	6.92691e-10	2.51037e-09	11.6358	cg06454527
0.184975	0.696168	4.72691	6.23373e-06	1.39398e-05	2.74461	cg20926939
-0.0582147	0.241953	-1.28145	0.202492	0.234478	-6.73966	cg27456468
0.0501622	0.711929	1.31074	0.192437	0.223709	-6.70202	cg11234013
0.195677	0.689201	4.30772	3.3826e-05	6.76847e-05	1.11707	cg21632014
0.245578	0.598867	5.56197	1.63197e-07	4.53988e-07	6.28197	cg24140860
0.310703	0.633403	6.5282	1.6512e-09	5.75731e-09	10.7816	cg07129769
-0.441714	0.569132	-11.7057	1.30896e-21	1.433e-20	38.4058	cg24254387
-0.26044	0.26322	-5.24827	6.67183e-07	1.7101e-06	4.91044	cg06928346
0.496979	0.452123	12.1655	1.03957e-22	1.28596e-21	40.9278	cg06831965
-0.234528	0.511254	-4.81225	4.36579e-06	9.98011e-06	3.08877	cg22462010
0.149564	0.525788	3.1193	0.00226791	0.00349286	-2.85527	cg00527825
0.272724	0.651486	6.29355	5.20264e-09	1.71846e-08	9.65437	cg07565710
0.32571	0.382768	8.26973	2.04702e-13	1.03535e-12	19.6606	cg07729842
-0.0998977	0.590896	-2.42711	0.0166984	0.0228044	-4.66805	cg18055467
0.289732	0.314898	8.58865	3.68616e-14	1.99122e-13	21.359	cg11396169
-0.167274	0.417443	-3.32075	0.00118816	0.00190484	-2.25479	cg02481934
-0.524743	0.783874	-13.8639	1.00805e-26	2.0363e-25	50.1331	cg00848167
-0.311857	0.427091	-8.86014	8.47179e-15	4.84443e-14	22.8168	cg05675514
0.132241	0.592125	3.54857	0.000552885	0.000928335	-1.53827	cg03285617
0.240839	0.519734	6.81649	3.93302e-10	1.46107e-09	12.1929	cg19174658
-0.0371122	0.2092	-0.627894	0.53126	0.56842	-7.36184	cg13012494
-0.0349237	0.593764	-0.862393	0.390183	0.428912	-7.18695	cg27413385
0.222149	0.509265	6.68769	7.49018e-10	2.7061e-09	11.5589	cg09457527
-0.365792	0.723954	-11.1367	3.03849e-20	2.89083e-19	35.2758	cg03899643
-0.57696	0.727081	-18.6108	2.81296e-37	2.96179e-35	74.3372	cg03124636
0.202571	0.677543	4.1246	6.85871e-05	0.00013115	0.44069	cg24603969
-0.154624	0.64671	-4.37076	2.63974e-05	5.37166e-05	1.35492	cg17624196
0.304599	0.602665	7.52216	1.0624e-11	4.60347e-11	15.7546	cg16957940
-0.296928	0.624072	-7.59224	7.37194e-12	3.23889e-11	16.1156	cg20267101
-0.501739	0.649454	-12.9511	1.40904e-24	2.16706e-23	45.2116	cg24910675
-0.01681	0.183198	-0.423097	0.672978	0.703668	-7.4698	cg11631271
-0.358233	0.65213	-9.1842	1.44863e-15	8.90217e-15	24.5689	cg18345386
-0.399734	0.589488	-8.7837	1.28284e-14	7.22116e-14	22.4054	cg15687600
-0.323175	0.526356	-7.33764	2.76543e-11	1.15266e-10	14.81	cg13275603
0.327782	0.593158	8.63938	2.80255e-14	1.52831e-13	21.6306	cg18987026
-0.56234	0.679586	-17.4191	1.01005e-34	6.64768e-33	68.4812	cg16849268
-0.598384	0.754706	-21.3774	6.98506e-43	3.45912e-40	87.1701	cg26314722
0.192793	0.692862	4.07536	8.26578e-05	0.000156221	0.262584	cg13280882
-0.00359385	0.534849	-0.0859425	0.931655	0.939545	-7.55603	cg16213217
0.0720009	0.687532	2.17016	0.0319545	0.0418919	-5.23692	cg10300864
-0.575132	0.727863	-18.5992	2.96925e-37	3.11973e-35	74.2833	cg01750375
0.199958	0.543126	5.49935	2.16938e-07	5.93958e-07	6.00435	cg13753460
-0.54982	0.787551	-16.3575	2.11883e-32	9.5655e-31	63.157	cg13029400
-0.289911	0.603948	-7.40734	1.92856e-11	8.1518e-11	15.1658	cg17174023
0.209302	0.707819	4.77487	5.1053e-06	1.15571e-05	2.93751	cg23413527
0.280832	0.636078	6.4304	2.67012e-09	9.10173e-09	10.3093	cg13024275
-0.235284	0.395235	-6.16818	9.52965e-09	3.05965e-08	9.06063	cg27536028
0.575478	0.212751	21.7746	1.18935e-43	7.61061e-41	88.9286	cg19287817
0.306071	0.585487	7.31019	3.18626e-11	1.31886e-10	14.6702	cg09331166
-0.188365	0.45585	-4.20758	4.99128e-05	9.73713e-05	0.744485	cg18988685
0.300056	0.664583	6.88844	2.73847e-10	1.03302e-09	12.5494	cg09683623
0.344966	0.376945	8.16559	3.57062e-13	1.76959e-12	19.1098	cg12598211
0.187714	0.504185	3.92747	0.000143477	0.000262002	-0.262564	cg07089275
-0.225445	0.487454	-4.19027	5.33526e-05	0.00010368	0.680738	cg14991769
-0.146413	0.314386	-3.64946	0.000389607	0.000668814	-1.20863	cg08811314
-0.23681	0.634003	-5.72721	7.63709e-08	2.20936e-07	7.02336	cg00796424
-0.473556	0.72381	-12.145	1.1633e-22	1.43081e-21	40.8159	cg08016257
0.294788	0.315875	8.4632	7.24797e-14	3.81273e-13	20.689	cg06061081
-0.350147	0.641573	-8.42429	8.93508e-14	4.66454e-13	20.4817	cg17110586
0.0328427	0.596154	0.924729	0.356954	0.395263	-7.13131	cg10381440
0.565734	0.261209	17.6734	2.84164e-35	2.03498e-33	69.7437	cg26460506
0.26447	0.63211	6.13745	1.10436e-08	3.51966e-08	8.91607	cg07362943
-0.27096	0.327545	-5.72568	7.69138e-08	2.22409e-07	7.01644	cg04582364
0.0445004	0.255604	1.2563	0.211437	0.243981	-6.77134	cg16642299
0.179842	0.656498	4.96854	2.25125e-06	5.36016e-06	3.72986	cg24687432
0.0319425	0.684135	0.91026	0.364501	0.403066	-7.14456	cg13826459
0.150299	0.707349	3.03389	0.00295718	0.00448402	-3.10023	cg01743020
-0.156578	0.42806	-3.65734	0.000378997	0.000651808	-1.18259	cg02183170
-0.319956	0.430734	-7.11602	8.6293e-11	3.42342e-10	13.6874	cg23588086
-0.0401318	0.669493	-0.9147	0.362174	0.400691	-7.14052	cg23519637
-0.564051	0.652922	-17.4942	6.95466e-35	4.66706e-33	68.8527	cg26160008
-0.0422349	0.62478	-1.36285	0.175464	0.205411	-6.63299	cg07570394
-0.151297	0.466371	-3.39628	0.00092561	0.00150701	-2.02156	cg12591315
-0.107458	0.567646	-2.29944	0.0231998	0.0310613	-4.95798	cg14662522
-0.435558	0.653265	-10.5861	6.40032e-19	5.36927e-18	32.244	cg04075990
0.234785	0.491255	7.18652	6.01672e-11	2.42714e-10	14.043	cg05575375
0.293826	0.404613	7.3593	2.47281e-11	1.0353e-10	14.9204	cg15819360
0.281586	0.250173	8.53074	5.03789e-14	2.69093e-13	21.0494	cg19526353
0.17237	0.67742	3.7935	0.00023364	0.00041395	-0.725259	cg16415825
0.495115	0.370986	12.5185	1.49759e-23	2.02725e-22	42.8574	cg13374528
-0.292096	0.718129	-6.81126	4.03776e-10	1.4983e-09	12.167	cg04812351
-0.401342	0.5314	-9.64152	1.17924e-16	8.01713e-16	27.0593	cg13647523
0.0583631	0.686558	1.72417	0.0872394	0.107211	-6.0832	cg11161417
0.11395	0.496971	2.81563	0.00568827	0.00829111	-3.6995	cg08449144
-0.406779	0.621273	-9.96342	2.00106e-17	1.45519e-16	28.8216	cg13998093
0.293868	0.521253	7.35399	2.54155e-11	1.0631e-10	14.8933	cg04253037
-0.313622	0.441917	-6.94117	2.09824e-10	8.00739e-10	12.8117	cg05036846
-0.00365956	0.551961	-0.091826	0.926989	0.935306	-7.55551	cg20959403
0.156308	0.731047	3.09435	0.00245203	0.00375845	-2.92743	cg07447015
-0.531935	0.712003	-14.722	1.03959e-28	2.70988e-27	54.6907	cg20848988
0.273641	0.518297	7.60735	6.81254e-12	3.00309e-11	16.1936	cg04424060
-0.377384	0.665341	-12.1965	8.57901e-23	1.06897e-21	41.1184	cg00683788
0.255336	0.578151	6.12013	1.19992e-08	3.80926e-08	8.83472	cg23220915
0.256754	0.657478	5.54238	1.78428e-07	4.93921e-07	6.19493	cg07934068
0.422259	0.240612	9.30638	7.42379e-16	4.68905e-15	25.2325	cg20047561
-0.0016485	0.228924	-0.0467567	0.962785	0.967231	-7.55865	cg08360726
-0.000594363	0.524772	-0.0129328	0.989703	0.990822	-7.55966	cg14911766
-0.392845	0.585688	-9.3652	5.37854e-16	3.44038e-15	25.5524	cg12577850
0.178653	0.668001	3.41093	0.00088146	0.00143986	-1.97583	cg14487702
-0.244676	0.520953	-5.41515	3.17227e-07	8.50329e-07	5.63401	cg24361162
0.270898	0.64955	7.37624	2.26546e-11	9.51301e-11	15.0069	cg09919193
0.101338	0.343597	2.4448	0.0159385	0.0218283	-4.62674	cg26034531
0.0462264	0.560865	0.982188	0.327974	0.365877	-7.07663	cg26587228
-0.443251	0.61849	-12.4285	2.45233e-23	3.23964e-22	42.3662	cg23305408
-0.170451	0.263414	-3.07871	0.00257445	0.00393625	-2.97242	cg05905176
-0.352481	0.728809	-10.0936	9.75411e-18	7.29547e-17	29.5357	cg02261047
0.233251	0.67919	4.56437	1.21518e-05	2.60278e-05	2.10085	cg17594624
0.261999	0.612196	7.21145	5.2946e-11	2.14755e-10	14.1692	cg19656820
0.29934	0.610207	6.45474	2.36982e-09	8.12527e-09	10.4265	cg08663213
-0.50845	0.739981	-15.2021	8.31581e-30	2.53339e-28	57.2072	cg17951878
-0.0783	0.543836	-1.69612	0.0924422	0.113168	-6.13029	cg13937155
0.0638198	0.709175	1.67258	0.0970014	0.118326	-6.16924	cg24694691
-0.260848	0.613483	-7.26525	4.01598e-11	1.64609e-10	14.4418	cg07283896
-0.513655	0.705883	-13.7631	1.73254e-26	3.40211e-25	49.5935	cg02125316
0.564139	0.24757	21.0044	3.74848e-42	1.53e-39	85.5007	cg21916596
-0.336344	0.650589	-6.97302	1.78581e-10	6.86207e-10	12.9705	cg06800840
0.440955	0.284434	11.0735	4.31071e-20	4.03924e-19	34.9278	cg09496464
-0.284506	0.424285	-7.36741	2.37119e-11	9.93972e-11	14.9618	cg15086113
-0.408761	0.707658	-9.66653	1.02765e-16	7.02698e-16	27.196	cg08004525
-0.306128	0.372382	-6.26852	5.87354e-09	1.92863e-08	9.53534	cg10409248
0.195001	0.618531	4.81865	4.24997e-06	9.73148e-06	3.11477	cg27457457
0.00882659	0.678932	0.247925	0.804614	0.825027	-7.52885	cg13978352
-0.143842	0.495574	-3.48415	0.000688862	0.00114153	-1.74481	cg18394120
0.139042	0.70847	3.13356	0.00216853	0.00334922	-2.81382	cg06031301
0.139751	0.252714	4.85498	3.63946e-06	8.40888e-06	3.26448	cg02578070
0.197161	0.316836	5.50249	2.13877e-07	5.86015e-07	6.0182	cg08099797
0.00761912	0.506658	0.158582	0.874263	0.888316	-7.5471	cg13697735
0.201359	0.716448	4.20814	4.98049e-05	9.71743e-05	0.746555	cg02461341
0.0209459	0.700718	0.60509	0.546256	0.58293	-7.37593	cg01951963
0.145067	0.628279	3.00039	0.0032769	0.00493953	-3.19472	cg23551605
0.0463727	0.508589	1.07941	0.28256	0.319142	-6.97674	cg04270489
0.151669	0.575376	2.93702	0.00397039	0.00591646	-3.37099	cg23591140
-0.199758	0.618808	-4.37141	2.63305e-05	5.35925e-05	1.35736	cg11924499
0.0664506	0.538154	1.76128	0.0807251	0.0997214	-6.01976	cg07837433
0.0493746	0.486019	1.25255	0.212794	0.245432	-6.77601	cg26325867
0.305793	0.658207	8.19001	3.13439e-13	1.56002e-12	19.2388	cg03591990
0.167934	0.490018	3.1303	0.00219085	0.003381	-2.8233	cg06001716
0.429607	0.276992	14.3769	6.1775e-28	1.46231e-26	52.9139	cg25837277
0.0997342	0.584439	2.36541	0.0196049	0.0265098	-4.80994	cg02491905
-0.225337	0.447022	-5.43248	2.9343e-07	7.89934e-07	5.70998	cg02680669
-0.217053	0.70971	-4.27349	3.86628e-05	7.67038e-05	0.988991	cg24676071
0.0642375	0.53196	1.69623	0.0924217	0.113147	-6.13011	cg04222933
0.14199	0.577881	3.30918	0.00123404	0.0019736	-2.29011	cg26171114
-0.238106	0.353735	-4.95659	2.36932e-06	5.62521e-06	3.68033	cg26680132
-0.446923	0.800195	-11.0834	4.08067e-20	3.83201e-19	34.9824	cg12571879
-0.562202	0.661778	-17.2666	2.15884e-34	1.35008e-32	67.7248	cg03568017
-0.398899	0.652626	-8.701	2.00808e-14	1.11045e-13	21.9611	cg22352078
0.299719	0.371088	7.38347	2.18219e-11	9.17968e-11	15.0438	cg11164506
0.00501378	0.507382	0.100195	0.920356	0.929427	-7.5547	cg14434755
-0.0504945	0.634734	-0.967421	0.335269	0.373303	-7.09099	cg22022881
-0.0793276	0.198656	-2.08895	0.0388154	0.0502672	-5.40452	cg20308679
-0.160728	0.688647	-3.64747	0.000392326	0.000673257	-1.2152	cg03993109
-0.137561	0.391167	-3.21112	0.00169513	0.0026589	-2.5855	cg15360181
0.121948	0.309363	3.01495	0.00313424	0.0047365	-3.15377	cg16255816
-0.148424	0.53387	-3.03968	0.00290495	0.00441015	-3.08381	cg06502279
0.0401831	0.357846	0.677603	0.499321	0.537185	-7.32932	cg07363697
0.211459	0.563597	4.91993	2.77005e-06	6.51318e-06	3.52898	cg12009856
0.124851	0.574579	2.93161	0.00403549	0.00600723	-3.38589	cg23976846
-0.58433	0.800305	-19.6599	1.84516e-39	3.3396e-37	79.3379	cg15887927
0.329678	0.550683	8.76392	1.4281e-14	7.99979e-14	22.299	cg15333121
0.28861	0.489742	7.42787	1.73394e-11	7.36497e-11	15.2708	cg04142080
0.139746	0.284015	2.50738	0.0134926	0.0186638	-4.47847	cg12308746
0.157867	0.70367	3.66509	0.000368816	0.000635401	-1.15689	cg22170457
-0.335834	0.790204	-7.7921	2.58496e-12	1.18358e-11	17.1514	cg13784312
-0.0269863	0.230763	-0.739647	0.460951	0.499743	-7.2853	cg18192083
0.410513	0.281203	13.2631	2.51835e-25	4.26174e-24	46.9262	cg17278355
0.223436	0.739109	4.91492	2.82969e-06	6.64661e-06	3.50835	cg04798303
0.0837447	0.217406	2.55786	0.0117706	0.0164195	-4.35644	cg03992611
-0.0274179	0.708446	-0.595507	0.552621	0.589063	-7.3817	cg03962794
-0.203987	0.410115	-4.60112	1.04629e-05	2.26317e-05	2.24502	cg03098159
0.517824	0.305562	15.1521	1.08027e-29	3.23996e-28	56.9466	cg11710086
0.0490508	0.560665	1.05408	0.293953	0.330909	-7.00365	cg04494750
-0.126881	0.267614	-3.38511	0.000960692	0.00156021	-2.05634	cg12717729
0.308379	0.286943	9.91169	2.63433e-17	1.89336e-16	28.5479	cg12896318
0.10171	0.219689	1.73684	0.0849693	0.104613	-6.06169	cg02304092
0.562506	0.191851	17.3451	1.45984e-34	9.37172e-33	68.1144	cg14636575
0.202859	0.278388	6.19571	8.3477e-09	2.69737e-08	9.19049	cg23915527
-0.356998	0.514558	-8.3436	1.37802e-13	7.0792e-13	20.0525	cg21735374
-0.0905353	0.172327	-2.89367	0.0045192	0.00668136	-3.48958	cg01022974
-0.286859	0.635937	-5.94893	2.70793e-08	8.26869e-08	8.03741	cg07420274
0.25731	0.701082	7.26666	3.98701e-11	1.63476e-10	14.449	cg17295842
0.56153	0.219199	18.6882	1.87718e-37	2.06847e-35	74.7392	cg06918928
-0.356753	0.603372	-9.56436	1.80252e-16	1.20318e-15	26.6379	cg24413781
-0.0334425	0.217192	-0.979465	0.329311	0.367274	-7.07929	cg09535960
0.220158	0.450558	5.3357	4.52685e-07	1.18777e-06	5.28777	cg22545168
-0.0537148	0.235264	-1.7034	0.0910667	0.111602	-6.11814	cg03702236
0.130588	0.690603	2.77048	0.00648409	0.00937353	-3.81858	cg09105687
0.177442	0.446624	3.92393	0.000145357	0.0002652	-0.274935	cg11418177
0.459159	0.224652	14.4783	3.73689e-28	9.11111e-27	53.4156	cg14057041
-0.0379478	0.331925	-0.958732	0.339612	0.377564	-7.09934	cg05286653
-0.191322	0.365462	-5.00962	1.88765e-06	4.54594e-06	3.9006	cg05879418
-0.400161	0.692873	-9.59835	1.49532e-16	1.00646e-15	26.8235	cg10735319
-0.00851091	0.619341	-0.208949	0.83484	0.852662	-7.5378	cg08484265
0.156366	0.374102	3.53884	0.000571653	0.00095775	-1.56966	cg08044454
0.274817	0.620227	6.13861	1.09824e-08	3.50137e-08	8.92152	cg00957886
0.195429	0.694089	5.55897	1.65445e-07	4.59817e-07	6.26862	cg20997320
0.216785	0.591074	4.77659	5.06877e-06	1.14781e-05	2.94445	cg25862063
0.26439	0.696929	5.56943	1.57734e-07	4.39557e-07	6.31518	cg20725662
-0.342866	0.630725	-10.2603	3.88158e-18	3.00938e-17	30.4517	cg02121547
-0.259662	0.451738	-7.01895	1.41468e-10	5.48871e-10	13.2001	cg08248181
0.197777	0.557731	4.83264	4.0073e-06	9.20685e-06	3.17163	cg26904169
0.262541	0.65154	5.56692	1.59554e-07	4.44303e-07	6.30399	cg26732155
-0.0300675	0.471527	-0.705792	0.481678	0.520043	-7.30979	cg03718773
0.16362	0.754794	4.86073	3.55987e-06	8.23612e-06	3.28615	cg02815538
0.534642	0.258886	15.9257	1.93919e-31	7.52785e-30	60.9516	cg02324291
0.23264	0.461664	6.10257	1.30504e-08	4.12293e-08	8.7524	cg20986665
0.196618	0.72243	5.51402	2.02978e-07	5.5771e-07	6.0692	cg06466547
0.154408	0.73139	4.56372	1.21839e-05	2.60898e-05	2.09831	cg09143964
-0.263212	0.592902	-5.82907	4.75488e-08	1.40801e-07	7.48656	cg25831439
-0.0027666	0.750678	-0.088567	0.929573	0.937684	-7.5558	cg18100008
0.263132	0.494543	7.63669	5.84369e-12	2.59213e-11	16.3451	cg11067964
-0.0901755	0.244382	-2.12285	0.0358105	0.0466064	-5.33527	cg06704518
0.336149	0.580596	8.70529	1.96208e-14	1.08586e-13	21.9841	cg14126777
0.0293692	0.558411	0.681626	0.496782	0.534691	-7.32659	cg24011511
0.0340652	0.652801	0.875781	0.38289	0.421634	-7.17532	cg11721194
0.166675	0.731015	4.50345	1.55471e-05	3.27526e-05	1.86366	cg25580076
0.215782	0.537967	4.72428	6.30208e-06	1.40828e-05	2.73407	cg20978923
-0.12653	0.688159	-2.68356	0.00830787	0.0118348	-4.04307	cg17143179
-0.413228	0.544051	-9.34112	6.13717e-16	3.90574e-15	25.4214	cg17967818
-0.345123	0.606922	-7.44685	1.57143e-11	6.7031e-11	15.368	cg18096962
-0.374142	0.60599	-8.6661	2.42557e-14	1.33085e-13	21.7738	cg11139044
0.0543848	0.21556	1.71878	0.0882178	0.108327	-6.09229	cg01349856
0.266049	0.589063	4.89666	3.05767e-06	7.14507e-06	3.43333	cg17258364
-0.089196	0.632122	-2.1743	0.0316351	0.0414987	-5.22822	cg22249529
0.0240872	0.63531	0.524686	0.600765	0.635343	-7.42148	cg10243348
0.286196	0.217096	10.4527	1.30926e-18	1.0626e-17	31.5314	cg24368383
-0.0162281	0.662685	-0.419837	0.675351	0.705838	-7.47118	cg08747557
-0.202559	0.58368	-4.2563	4.13361e-05	8.16563e-05	0.924952	cg03877420
0.151004	0.277746	4.10936	7.26759e-05	0.000138456	0.385401	cg06885782
0.168158	0.55176	3.12067	0.00225815	0.00347859	-2.85129	cg27038439
0.0617568	0.689822	1.93843	0.0549065	0.0695635	-5.69936	cg04354077
-0.211462	0.459964	-4.26342	4.0208e-05	7.95514e-05	0.951453	cg13032702
0.50052	0.350931	16.5933	5.98449e-33	2.92541e-31	64.415	cg10657121
-0.166301	0.363925	-3.41796	0.000860982	0.00140845	-1.95383	cg04897683
-0.407044	0.65181	-11.0852	4.04096e-20	3.79724e-19	34.9921	cg01802493
-0.517806	0.73559	-15.3229	4.4206e-30	1.40305e-28	57.8368	cg26612821
0.231571	0.56782	4.69697	7.0569e-06	1.56563e-05	2.62486	cg03640883
0.155319	0.621692	3.43361	0.000816983	0.00134056	-1.90471	cg20376953
-0.217104	0.653197	-5.51318	2.03749e-07	5.59704e-07	6.0655	cg10432947
-0.235871	0.738045	-7.15322	7.13503e-11	2.85678e-10	13.8749	cg23497683
0.178315	0.787987	4.94288	2.5121e-06	5.94327e-06	3.62365	cg19549469
-0.557046	0.742749	-17.7859	1.59535e-35	1.18705e-33	70.3181	cg26118221
-0.559509	0.771189	-16.9195	1.22921e-33	6.69878e-32	65.9927	cg06062378
-0.0677768	0.205807	-2.04558	0.0429727	0.0553109	-5.49158	cg01805480
0.223582	0.62834	5.06627	1.47848e-06	3.6148e-06	4.13756	cg09522479
0.266484	0.203657	8.95306	5.03612e-15	2.94085e-14	23.3319	cg12455762
0.173574	0.318677	5.20913	7.92778e-07	2.01215e-06	4.74277	cg25332717
-0.240112	0.463155	-5.62915	1.20021e-07	3.39227e-07	6.58185	cg17311587
-0.15416	0.280796	-3.21539	0.00167209	0.00262491	-2.57279	cg17275781
0.20724	0.408922	5.26092	6.30913e-07	1.62283e-06	4.96479	cg02940003
-0.22804	0.305895	-5.39238	3.51354e-07	9.36389e-07	5.53449	cg04270347
-0.182308	0.327209	-3.63941	0.000403555	0.000691108	-1.24181	cg16909733
0.160517	0.678776	4.78046	4.9874e-06	1.13068e-05	2.96009	cg22680536
0.0774497	0.614707	1.98402	0.0495245	0.0631627	-5.61223	cg03421104
0.332569	0.415564	9.1588	1.66436e-15	1.01668e-14	24.4312	cg07305369
0.128591	0.223743	4.32582	3.14635e-05	6.32408e-05	1.18626	cg22225479
-0.228809	0.486845	-5.84994	4.31261e-08	1.28378e-07	7.58204	cg15856028
0.156922	0.691103	3.8259	0.000207871	0.000371111	-0.614514	cg11788486
0.28668	0.575021	6.48223	2.07057e-09	7.14272e-09	10.5592	cg16650096
0.187764	0.615442	4.34198	2.95704e-05	5.96908e-05	1.24601	cg18229092
-0.0399769	0.160699	-1.1724	0.243347	0.277788	-6.87255	cg11172693
-0.0489018	0.512632	-1.15653	0.249752	0.284542	-6.89093	cg21400896
-0.0607616	0.704969	-1.6291	0.105902	0.128431	-6.23983	cg22132982
0.27611	0.660463	5.51592	2.0123e-07	5.53228e-07	6.07764	cg20066227
-0.212235	0.492055	-5.27846	5.83802e-07	1.50832e-06	5.04027	cg04845060
0.221164	0.66382	4.56526	1.21081e-05	2.59424e-05	2.10433	cg11600186
0.189286	0.642908	5.29033	5.53881e-07	1.43564e-06	5.09145	cg20316538
-0.26275	0.398302	-5.64633	1.10913e-07	3.14911e-07	6.6589	cg13323615
0.304285	0.664891	7.78417	2.69518e-12	1.23183e-11	17.1101	cg27576434
0.297649	0.683643	7.58706	7.57437e-12	3.32532e-11	16.0888	cg03298080
0.353413	0.589974	9.9639	1.99579e-17	1.45146e-16	28.8242	cg16748326
0.323361	0.394852	8.63757	2.83003e-14	1.5427e-13	21.621	cg00065302
0.275428	0.385298	6.91958	2.34019e-10	8.88967e-10	12.7042	cg25339112
-0.379376	0.669947	-10.0016	1.62125e-17	1.18945e-16	29.0308	cg07050504
0.147312	0.493465	3.27499	0.00137953	0.00219078	-2.39395	cg08940570
0.0330215	0.63443	0.585393	0.559377	0.595567	-7.38769	cg24100841
-0.195235	0.629757	-4.77406	5.12254e-06	1.15935e-05	2.93425	cg01210663
0.133517	0.55821	3.12429	0.00223264	0.00344174	-2.84078	cg09457752
0.295211	0.640214	6.55851	1.42182e-09	4.99493e-09	10.9286	cg26873832
0.112632	0.424697	2.29067	0.0237191	0.0317069	-4.97737	cg09480047
0.346347	0.550392	10.3296	2.64614e-18	2.08828e-17	30.8326	cg24180006
0.166394	0.440534	3.9036	0.000156629	0.000284521	-0.345908	cg01777121
-0.252707	0.561669	-6.13364	1.12475e-08	3.58232e-08	8.89814	cg10703784
-0.273291	0.619452	-7.03035	1.33505e-10	5.19481e-10	13.2572	cg19408145
-0.177128	0.362584	-4.3082	3.37621e-05	6.75664e-05	1.11888	cg11505417
0.121074	0.641521	2.86957	0.00485489	0.00714591	-3.55502	cg24599329
-0.104422	0.31799	-2.20699	0.0292075	0.03851	-5.15897	cg20994254
0.138838	0.524019	3.17497	0.00190229	0.0029628	-2.69248	cg09809416
-0.406469	0.548207	-9.59714	1.50531e-16	1.01284e-15	26.8169	cg02115818
-0.260324	0.374146	-5.84647	4.38324e-08	1.30328e-07	7.56615	cg09112081
0.0170526	0.585199	0.437486	0.662541	0.693751	-7.46359	cg04895001
-0.351268	0.468224	-7.10242	9.24937e-11	3.65654e-10	13.619	cg04314624
0.156659	0.661823	4.15392	6.13305e-05	0.000118107	0.547519	cg03306956
-0.0583341	0.1679	-1.65146	0.101245	0.12314	-6.20375	cg09169255
-0.532041	0.701337	-14.8954	4.16326e-29	1.1468e-27	55.6024	cg25747192
0.240685	0.598447	5.33352	4.57109e-07	1.1985e-06	5.27831	cg06702600
-0.189001	0.577451	-3.90959	0.000153226	0.000278722	-0.32504	cg08677655
0.0650861	0.656893	2.08667	0.0390226	0.0505197	-5.40912	cg18519834
0.0834473	0.358909	2.01006	0.0466561	0.0597302	-5.56162	cg10255761
0.15751	0.662322	4.25278	4.19053e-05	8.27016e-05	0.911856	cg18440069
0.189944	0.695896	5.69177	8.99692e-08	2.58017e-07	6.86328	cg21823605
-0.261947	0.506887	-5.32365	4.77654e-07	1.24827e-06	5.23552	cg18392783
0.0643006	0.383672	1.18373	0.238847	0.273101	-6.85928	cg12768523
0.25194	0.63248	5.87458	3.84239e-08	1.15092e-07	7.69498	cg17066033
0.246437	0.415504	5.87397	3.85332e-08	1.15412e-07	7.6922	cg00286119
-0.353171	0.577339	-8.14488	3.98759e-13	1.9673e-12	19.0005	cg05423393
-0.091856	0.368258	-1.79478	0.0751941	0.0933236	-5.96141	cg11595575
-0.485112	0.748589	-11.9418	3.56107e-22	4.16167e-21	39.7018	cg16854917
0.338179	0.230226	9.65944	1.06852e-16	7.29386e-16	27.1573	cg15203566
-0.035957	0.491006	-0.759293	0.449159	0.488041	-7.27056	cg09676013
0.177781	0.540623	4.30892	3.36672e-05	6.73861e-05	1.12158	cg01841050
-0.0706334	0.617996	-1.94963	0.0535412	0.0679327	-5.67814	cg17270101
0.402201	0.267892	12.4815	1.83383e-23	2.45626e-22	42.6557	cg13525397
0.209369	0.700642	5.62529	1.22162e-07	3.44933e-07	6.56459	cg11594420
0.271476	0.642417	6.1528	1.02601e-08	3.28409e-08	8.98821	cg00830121
-0.026692	0.592088	-0.503042	0.615852	0.64976	-7.43264	cg14552982
-0.228816	0.431849	-4.94816	2.45608e-06	5.81769e-06	3.64549	cg12792775
-0.189021	0.684512	-5.20747	7.98608e-07	2.02627e-06	4.73564	cg16822407
0.552046	0.195008	18.8182	1.00451e-37	1.18468e-35	75.3614	cg24881255
-0.186536	0.51247	-4.70301	6.88298e-06	1.52944e-05	2.64895	cg07846167
0.148037	0.675219	3.89055	0.000164298	0.000297585	-0.391311	cg16845679
0.318487	0.436759	9.09246	2.39095e-15	1.43828e-14	24.0717	cg06836032
-0.556005	0.782897	-16.4696	1.19716e-32	5.57462e-31	63.7257	cg09564361
0.175684	0.56673	3.73037	0.000292828	0.000511569	-0.938955	cg12678695
0.243145	0.35531	6.28895	5.31983e-09	1.75506e-08	9.63251	cg19083007
0.251926	0.646155	5.29579	5.40616e-07	1.40327e-06	5.11503	cg20784207
0.0425144	0.56601	0.906541	0.366457	0.405002	-7.14794	cg04593696
-0.197493	0.266685	-3.65005	0.000388807	0.000667553	-1.2067	cg03256955
-0.153725	0.726504	-2.87173	0.00482393	0.00710318	-3.54918	cg00555456
-0.280401	0.488319	-6.62042	1.04649e-09	3.72681e-09	11.23	cg20294319
-0.149453	0.531469	-2.91979	0.00418102	0.00620952	-3.41835	cg00422488
0.293505	0.227964	9.69675	8.54228e-17	5.87476e-16	27.3788	cg18946226
-0.138504	0.694221	-4.18485	5.44756e-05	0.00010573	0.660818	cg15002713
0.355775	0.253148	12.0876	1.54375e-22	1.87365e-21	40.5331	cg20325547
0.297697	0.494064	8.25218	2.24845e-13	1.1333e-12	19.5677	cg02712587
-0.00292783	0.734152	-0.101469	0.919346	0.928518	-7.55457	cg10294820
-0.372104	0.753306	-9.59654	1.51021e-16	1.01586e-15	26.8136	cg24107163
-0.562146	0.741819	-17.4304	9.54835e-35	6.29265e-33	68.5371	cg09417692
0.0571512	0.31758	1.32227	0.188582	0.219539	-6.68698	cg25025646
0.136708	0.453145	3.47985	0.000698977	0.00115725	-1.75849	cg23046919
0.179201	0.62962	3.79652	0.000231121	0.000409823	-0.71499	cg18003659
0.210529	0.665799	4.95667	2.36849e-06	5.62338e-06	3.68067	cg04240491
0.527892	0.229594	17.3046	1.67697e-34	1.07033e-32	67.9752	cg12869058
0.2743	0.706666	6.35737	3.81475e-09	1.27868e-08	9.95896	cg00262489
0.295432	0.50717	8.74101	1.61688e-14	9.01606e-14	22.1759	cg05802990
0.0587469	0.47684	1.12976	0.260821	0.296197	-6.92137	cg21163415
0.158871	0.662305	4.09834	7.57772e-05	0.00014401	0.345513	cg15046909
0.154236	0.718029	4.67033	7.87725e-06	1.73521e-05	2.51874	cg13067649
-0.138903	0.294729	-2.86489	0.00492253	0.00723967	-3.56766	cg09326404
-0.395172	0.610867	-9.72262	7.54656e-17	5.21783e-16	27.5027	cg00231049
-0.222702	0.241448	-4.53876	1.34816e-05	2.86526e-05	2.00085	cg19488620
-0.118201	0.18868	-2.43223	0.0164753	0.022517	-4.65612	cg01997272
-0.222226	0.536683	-4.82986	4.05438e-06	9.30984e-06	3.16033	cg18954504
-0.323781	0.650402	-6.82245	3.81713e-10	1.41978e-09	12.2224	cg22531668
-0.272259	0.626805	-6.0934	1.36354e-08	4.29733e-08	8.70943	cg03464655
0.0693935	0.524668	1.55403	0.122797	0.147426	-6.35749	cg13613044
0.375223	0.289359	13.3274	1.74947e-25	3.01825e-24	47.2887	cg13781321
0.124007	0.323899	3.59825	0.000465745	0.000790704	-1.37688	cg15685922
0.152355	0.683653	3.28002	0.00135716	0.00215788	-2.37872	cg14392725
-0.0175729	0.61986	-0.341759	0.733127	0.75957	-7.50105	cg19250113
0.28185	0.642953	6.99126	1.62815e-10	6.28033e-10	13.0616	cg04659071
0.254837	0.384964	7.51533	1.10082e-11	4.76494e-11	15.7195	cg27034466
-0.506642	0.689923	-15.0759	1.61123e-29	4.72805e-28	56.5482	cg00381755
0.141337	0.482704	3.6671	0.000366222	0.000631073	-1.15023	cg26358105
-0.535568	0.73685	-15.1897	8.87403e-30	2.69327e-28	57.1425	cg22843803
0.311007	0.266425	11.0874	3.88895e-20	3.66342e-19	35.0293	cg27315314
-0.099914	0.460138	-2.2016	0.0295967	0.0389936	-5.17046	cg13410002
0.237874	0.328279	6.4826	2.06678e-09	7.1304e-09	10.561	cg21853707
0.00393542	0.236359	0.0734752	0.94155	0.948348	-7.55703	cg08835113
0.399489	0.313556	11.3024	1.21477e-20	1.20209e-19	36.1882	cg01801191
0.0337079	0.218681	1.05874	0.291834	0.328722	-6.99875	cg11778563
-0.217886	0.450834	-5.0949	1.30591e-06	3.21685e-06	4.258	cg15977816
-0.392592	0.64477	-10.4868	1.10917e-18	9.06816e-18	31.6972	cg05740418
0.200672	0.580063	5.18398	8.8537e-07	2.23324e-06	4.63542	cg25052274
-0.205879	0.569386	-4.15736	6.05286e-05	0.000116661	0.560096	cg22705602
-0.0318239	0.596699	-0.617792	0.537877	0.574892	-7.36815	cg23281555
0.262049	0.347266	5.51507	2.02006e-07	5.55239e-07	6.07388	cg21853871
0.0577555	0.301623	1.13477	0.25872	0.293979	-6.91572	cg15014975
-0.151372	0.245172	-2.93418	0.00400441	0.00596356	-3.37881	cg22051964
0.157393	0.533087	3.24713	0.00150977	0.00238493	-2.47789	cg26120073
0.277216	0.524954	6.8128	4.00654e-10	1.48733e-09	12.1747	cg22799757
-0.209546	0.409799	-4.75505	5.54543e-06	1.24942e-05	2.85761	cg05335186
-0.0218286	0.416869	-0.602059	0.548265	0.584873	-7.37777	cg13702846
0.14308	0.639731	4.08484	7.97489e-05	0.000151037	0.296763	cg27361847
-0.332395	0.621985	-9.07768	2.5918e-15	1.55439e-14	23.9917	cg16496024
-0.143023	0.559397	-2.50377	0.0136241	0.0188352	-4.48712	cg26929272
0.237335	0.398762	6.61745	1.06202e-09	3.77966e-09	11.2155	cg03980370
-0.426122	0.590462	-10.2718	3.64189e-18	2.83075e-17	30.5151	cg09171882
-0.0755681	0.418402	-1.86518	0.0645865	0.0809782	-5.83536	cg16696923
-0.46257	0.603123	-12.8574	2.34782e-24	3.51125e-23	44.703	cg18226166
0.476588	0.265692	15.6522	7.55239e-31	2.67248e-29	59.596	cg12777730
-0.00116331	0.654119	-0.0271173	0.978411	0.980814	-7.55938	cg12654045
-0.218072	0.381426	-5.89105	3.55638e-08	1.07037e-07	7.77066	cg10114555
-0.509615	0.747842	-13.4581	8.9829e-26	1.61027e-24	47.9539	cg11394600
-0.248539	0.330474	-5.53559	1.84024e-07	5.08531e-07	6.16481	cg25727025
0.000232363	0.646299	0.00529273	0.995786	0.996248	-7.55973	cg00031346
-0.143155	0.270628	-3.8624	0.000182078	0.000327861	-0.488855	cg01251150
0.274859	0.368047	7.51581	1.09809e-11	4.75376e-11	15.7219	cg15010140
-0.170573	0.613117	-3.16859	0.00194122	0.00301978	-2.71126	cg13245152
-0.360579	0.560217	-8.79339	1.21721e-14	6.86733e-14	22.4574	cg12188268
0.224827	0.484261	5.1289	1.12643e-06	2.80254e-06	4.40153	cg18981477
-0.54114	0.727122	-15.886	2.37983e-31	9.09598e-30	60.7476	cg03188000
0.118579	0.477655	2.62817	0.00970072	0.0136884	-4.18281	cg01519063
0.348148	0.404023	7.89093	1.53494e-12	7.18155e-12	17.6668	cg13912214
-0.035785	0.619784	-0.956447	0.34076	0.378739	-7.10152	cg12560772
0.225373	0.617511	5.90515	3.32836e-08	1.00567e-07	7.8355	cg20479688
0.31619	0.448708	7.60252	6.98686e-12	3.07678e-11	16.1686	cg17379405
-0.174922	0.382127	-4.18786	5.38487e-05	0.000104587	0.671886	cg22283653
0.302436	0.477712	7.26725	3.97482e-11	1.62996e-10	14.452	cg13558322
-0.444355	0.653293	-11.092	3.89167e-20	3.66563e-19	35.0295	cg17782974
0.263195	0.401789	6.95684	1.93836e-10	7.42522e-10	12.8898	cg02470287
-0.271928	0.588523	-6.89099	2.70344e-10	1.02039e-09	12.5621	cg12549411
-0.251285	0.443837	-5.70781	8.35433e-08	2.40576e-07	6.93566	cg10022722
0.369118	0.360198	11.4905	4.28927e-21	4.4524e-20	37.2243	cg23999833
0.277025	0.65925	6.65598	8.77065e-10	3.14716e-09	11.4037	cg23887102
-0.592576	0.727549	-20.7337	1.28242e-41	4.43189e-39	84.2783	cg20418725
-0.344987	0.403451	-7.307	3.2391e-11	1.3399e-10	14.654	cg17069739
0.558938	0.291491	18.3815	8.30323e-37	8.06609e-35	73.2595	cg13394022
0.201302	0.590204	3.83262	0.000202873	0.000362795	-0.591443	cg07147204
0.267022	0.69639	5.76206	6.49717e-08	1.89495e-07	7.18133	cg22797790
0.27194	0.672905	7.2317	4.7719e-11	1.94388e-10	14.2717	cg01050266
0.118011	0.52175	2.18612	0.030738	0.040391	-5.20329	cg01343363
-0.118601	0.634285	-2.79308	0.00607389	0.00881858	-3.75919	cg05418915
-0.115231	0.613503	-2.78808	0.00616247	0.00893751	-3.77235	cg20136855
-0.191579	0.449912	-4.55629	1.25573e-05	2.68308e-05	2.06924	cg06625934
0.284836	0.513635	6.8192	3.87999e-10	1.4423e-09	12.2063	cg15304125
0.234627	0.611766	5.61252	1.29527e-07	3.64712e-07	6.50745	cg26407309
0.278629	0.580753	6.26747	5.90327e-09	1.93781e-08	9.53039	cg27021368
0.130247	0.294892	4.05207	9.02347e-05	0.000169662	0.178937	cg23352146
0.583453	0.202592	23.9343	1.09393e-47	4.93184e-44	98.1509	cg21636577
-0.127232	0.34376	-2.96101	0.00369335	0.00552629	-3.30464	cg01032119
0.146289	0.636719	2.91394	0.00425487	0.0063123	-3.43438	cg00469083
-0.25556	0.449567	-6.07481	1.49003e-08	4.67798e-08	8.6225	cg10244706
0.0454487	0.21774	1.39632	0.165184	0.194157	-6.58729	cg25295329
0.236642	0.352566	7.50919	1.13338e-11	4.90009e-11	15.6905	cg14791008
-0.534411	0.724433	-15.2003	8.39493e-30	2.55569e-28	57.1978	cg04999352
0.0150981	0.62069	0.326055	0.744948	0.770418	-7.50632	cg04523661
0.215151	0.396545	3.93137	0.000141429	0.000258467	-0.248899	cg01998213
-0.151118	0.302746	-3.9947	0.000111849	0.000207544	-0.025654	cg23072383
0.124863	0.559572	2.73657	0.00714726	0.0102744	-3.90692	cg14141399
0.170293	0.486184	4.03187	9.73465e-05	0.000182191	0.10663	cg04741094
0.26744	0.603808	6.96923	1.82048e-10	6.98878e-10	12.9516	cg11870561
0.090002	0.666903	2.4671	0.0150252	0.0206473	-4.57431	cg02757516
-0.308091	0.606025	-7.52251	1.06044e-11	4.59536e-11	15.7564	cg10500737
-0.119176	0.55215	-2.67834	0.00843095	0.0119967	-4.05635	cg09571345
-0.0193314	0.589132	-0.431941	0.666555	0.697579	-7.46601	cg10382206
0.160154	0.630175	4.70051	6.95434e-06	1.54419e-05	2.63899	cg05358291
-0.539317	0.686028	-15.3399	4.04529e-30	1.28888e-28	57.9252	cg19982230
0.253599	0.332414	4.66289	8.12239e-06	1.78564e-05	2.48917	cg18397073
0.152408	0.626817	3.82849	0.000205928	0.000367815	-0.605614	cg11740138
-0.213866	0.640425	-4.76289	5.36696e-06	1.21127e-05	2.88922	cg12064276
0.0466449	0.430185	0.833282	0.406333	0.445195	-7.21162	cg23238119
-0.205981	0.39863	-4.52949	1.39969e-05	2.96755e-05	1.96474	cg08543966
-0.357766	0.455548	-8.00555	8.36567e-13	4.00531e-12	18.2672	cg06472065
0.0458884	0.497637	1.03316	0.303598	0.340857	-7.02541	cg14128735
0.533607	0.327542	16.3385	2.33548e-32	1.04768e-30	63.06	cg08782420
0.276354	0.658493	5.73884	7.2366e-08	2.09882e-07	7.076	cg26700469
0.167371	0.700391	4.18067	5.5356e-05	0.000107334	0.645488	cg27512716
0.195554	0.541946	3.99877	0.000110166	0.000204604	-0.0112131	cg07363657
-0.227853	0.4893	-5.3066	5.15265e-07	1.34087e-06	5.16176	cg04731544
-0.564263	0.648104	-18.3033	1.23792e-36	1.16381e-34	72.8623	cg07362569
0.246396	0.617871	5.66931	9.97825e-08	2.84793e-07	6.76217	cg11785625
-0.223959	0.364623	-4.92566	2.70326e-06	6.36745e-06	3.55261	cg06377106
0.224147	0.517162	6.04379	1.7273e-08	5.38844e-08	8.47773	cg01418351
-0.160132	0.606046	-3.71284	0.000311631	0.000542218	-0.997786	cg10682560
0.164774	0.444612	4.64005	8.92187e-06	1.94999e-05	2.39862	cg25312970
-0.0140667	0.567355	-0.286867	0.774706	0.797775	-7.51838	cg14776998
0.12733	0.714529	3.5677	0.000517655	0.00087281	-1.47634	cg09198601
-0.187695	0.519798	-3.92145	0.000146688	0.000267471	-0.2836	cg24286765
0.554426	0.291412	18.5876	3.04965e-37	3.19068e-35	74.2563	cg14411221
-0.318055	0.411483	-8.20476	2.89706e-13	1.44582e-12	19.3167	cg15177964
-0.116949	0.496306	-2.3073	0.0227431	0.0304889	-4.94054	cg12072001
0.179561	0.752786	5.15312	1.01341e-06	2.53747e-06	4.5042	cg12213910
-0.0138539	0.385761	-0.253932	0.799981	0.820853	-7.52733	cg13592931
0.313489	0.429135	7.66645	5.00071e-12	2.23037e-11	16.4991	cg23247955
-0.377896	0.700106	-8.44105	8.16535e-14	4.27644e-13	20.5709	cg15140902
0.295728	0.238547	11.1493	2.75868e-20	2.64032e-19	35.371	cg26219540
-0.0257946	0.313773	-0.494812	0.621633	0.655302	-7.43676	cg07676361
0.569191	0.219027	20.7375	1.26016e-41	4.3702e-39	84.2957	cg14288639
-0.0432464	0.634442	-0.772289	0.441454	0.480364	-7.2606	cg02778609
0.0851409	0.660537	2.13067	0.035147	0.0457964	-5.31916	cg23330212
0.0205739	0.406664	0.384183	0.701519	0.730319	-7.48558	cg06329735
-0.388944	0.715147	-9.72625	7.39716e-17	5.11846e-16	27.5226	cg16343401
0.135077	0.399277	2.57708	0.0111686	0.0156309	-4.30939	cg16246489
-0.11899	0.382483	-3.16153	0.00198521	0.00308395	-2.73203	cg13564459
-0.164017	0.644089	-4.48315	1.68703e-05	3.53336e-05	1.78509	cg15393490
0.26949	0.666829	6.3645	3.68447e-09	1.23702e-08	9.99308	cg14701880
-0.0523859	0.221905	-1.70946	0.0899333	0.110311	-6.10798	cg20728696
-0.359127	0.489262	-8.71542	1.85732e-14	1.02983e-13	22.0385	cg23821329
0.231339	0.719568	5.70606	8.42224e-08	2.42419e-07	6.92775	cg12958813
-0.527338	0.736782	-15.0392	1.95315e-29	5.65445e-28	56.3565	cg20019410
-0.335382	0.598664	-7.70358	4.11624e-12	1.85163e-11	16.6914	cg24389488
0.290833	0.246145	9.98324	1.7582e-17	1.28489e-16	28.9493	cg05014837
0.276106	0.665991	7.47576	1.35238e-11	5.80419e-11	15.5162	cg25770495
0.175325	0.669916	4.76373	5.34835e-06	1.20721e-05	2.89257	cg13445249
0.216691	0.572109	5.90345	3.3551e-08	1.01328e-07	7.82767	cg24723883
-0.333075	0.481956	-7.01128	1.47087e-10	5.69937e-10	13.1617	cg02650017
0.492524	0.262099	16.6871	3.71686e-33	1.88397e-31	64.8894	cg13463847
-0.419926	0.563794	-10.3002	3.11318e-18	2.43881e-17	30.671	cg14221460
0.222857	0.706378	6.09008	1.38528e-08	4.36266e-08	8.69393	cg00047052
0.298821	0.628757	7.09978	9.64703e-11	3.80768e-10	13.582	cg04892443
0.302521	0.259991	8.54486	4.6686e-14	2.50189e-13	21.1249	cg20378070
-0.129027	0.468375	-2.43535	0.0163404	0.0223444	-4.64884	cg26400885
0.0819884	0.797032	2.01002	0.0466603	0.0597349	-5.56169	cg19588154
-0.460683	0.601309	-11.3578	8.94548e-21	8.96089e-20	36.4927	cg24964215
0.144958	0.741716	5.12739	1.13091e-06	2.81293e-06	4.39736	cg00395657
-0.286183	0.594654	-6.98621	1.6704e-10	6.43731e-10	13.0364	cg05928581
-0.331523	0.472363	-7.88375	1.59429e-12	7.44866e-12	17.6293	cg20779966
-0.0914956	0.22888	-2.91059	0.00429707	0.00637128	-3.44346	cg18072814
-0.00565086	0.372818	-0.107372	0.914672	0.924318	-7.55395	cg16415457
0.153756	0.720238	4.66471	8.06182e-06	1.77335e-05	2.49639	cg21588838
-0.433525	0.724854	-10.4477	1.37682e-18	1.11531e-17	31.4822	cg11775488
-0.23641	0.594045	-6.56299	1.39068e-09	4.89072e-09	10.9504	cg11653519
-0.376644	0.692218	-9.39007	4.69292e-16	3.01563e-15	25.6878	cg01990593
0.287562	0.595769	7.32775	2.91038e-11	1.21012e-10	14.7596	cg08343347
-0.0130977	0.579238	-0.279295	0.780497	0.803037	-7.52054	cg10781513
0.0223183	0.375587	0.59386	0.553718	0.590157	-7.38268	cg26997028
-0.180769	0.349489	-4.0082	0.000106359	0.000197972	0.0222718	cg03177551
-0.280172	0.397827	-6.21544	7.59073e-09	2.46393e-08	9.28373	cg23477967
0.266242	0.621124	5.76432	6.42939e-08	1.87601e-07	7.19158	cg22721170
-0.506472	0.797232	-13.1936	3.76591e-25	6.24821e-24	46.526	cg21762523
-0.119424	0.355966	-2.22363	0.0280352	0.037055	-5.12335	cg20060685
-0.174502	0.241379	-3.96606	0.000124408	0.000229338	-0.126943	cg02582203
0.239637	0.515526	5.17431	9.23699e-07	2.32375e-06	4.59425	cg00240719
0.095874	0.533025	2.34802	0.0205015	0.0276528	-4.84934	cg08878744
-0.408337	0.618817	-10.6921	3.5599e-19	3.06046e-18	32.8274	cg20320624
0.139118	0.220136	4.59015	1.09228e-05	2.35591e-05	2.20332	cg08268017
0.224839	0.614517	5.22287	7.46274e-07	1.9001e-06	4.80152	cg07313720
-0.136965	0.708625	-2.83419	0.0053878	0.00787956	-3.65006	cg25553466
0.104753	0.426175	2.573	0.0112939	0.0157938	-4.3194	cg05655457
-0.149393	0.254632	-3.66995	0.000362573	0.00062521	-1.14078	cg23563443
0.0292601	0.501604	0.664074	0.50791	0.545632	-7.33842	cg15411554
0.552982	0.301489	17.141	4.04359e-34	2.38868e-32	67.0999	cg23979027
-0.250494	0.520021	-5.41558	3.16616e-07	8.48828e-07	5.63589	cg06283493
0.550358	0.245227	19.7354	1.29491e-39	2.4233e-37	79.6901	cg02565147
-0.0171213	0.356114	-0.484181	0.629136	0.662408	-7.44199	cg24848787
0.176506	0.618125	4.38058	2.5392e-05	5.18153e-05	1.3922	cg03214977
0.285664	0.393441	7.7209	3.75865e-12	1.69669e-11	16.7813	cg02913521
-0.570347	0.749297	-18.5136	4.45856e-37	4.53556e-35	73.8787	cg25898092
-0.146828	0.290568	-2.51863	0.0130906	0.018147	-4.45148	cg17432380
0.255485	0.666506	5.97831	2.35675e-08	7.24677e-08	8.1734	cg14468202
-0.174507	0.4732	-4.38067	2.5383e-05	5.17995e-05	1.39254	cg09774917
-0.337904	0.598348	-8.68776	2.15731e-14	1.18958e-13	21.89	cg24617504
-0.174507	0.517584	-3.45444	0.000761685	0.0012551	-1.83905	cg25749254
-0.415345	0.706653	-11.0842	4.0632e-20	3.81669e-19	34.9866	cg07339236
0.361256	0.263242	10.589	6.29914e-19	5.28663e-18	32.2598	cg10498052
0.512144	0.358804	18.4213	6.82072e-37	6.68485e-35	73.4552	cg26066560
-0.238818	0.385795	-4.78989	4.79454e-06	1.08972e-05	2.99821	cg27286840
0.354386	0.323802	10.6342	4.9047e-19	4.15927e-18	32.5087	cg10402698
-0.351775	0.397831	-8.41605	9.3396e-14	4.86701e-13	20.4378	cg23723105
-0.121563	0.271016	-2.34975	0.0204108	0.0275369	-4.84544	cg18164784
-0.182946	0.432113	-3.43981	0.000800132	0.00131443	-1.88519	cg06743703
-0.0021769	0.425087	-0.0391142	0.968864	0.97261	-7.55898	cg07059402
-0.29709	0.343414	-6.12763	1.15759e-08	3.68147e-08	8.86993	cg00563229
-0.421863	0.741854	-10.9594	8.10795e-20	7.41521e-19	34.2992	cg13471188
-0.321883	0.589985	-8.03232	7.25768e-13	3.49321e-12	18.4078	cg00103778
0.00323478	0.500187	0.0734801	0.941546	0.948348	-7.55703	cg22342100
0.246982	0.70126	5.22349	7.44246e-07	1.89518e-06	4.80417	cg06708888
-0.0648798	0.281744	-1.92962	0.0560027	0.0708799	-5.71598	cg08677347
-0.208298	0.486495	-4.66177	8.15976e-06	1.7931e-05	2.48474	cg21114334
0.214515	0.620943	4.60086	1.04738e-05	2.26528e-05	2.24402	cg08401657
-0.533499	0.70403	-15.0873	1.51794e-29	4.46885e-28	56.6077	cg05376810
0.1586	0.714837	4.79841	4.62654e-06	1.05402e-05	3.03269	cg08188069
-0.272083	0.429098	-6.25854	6.16417e-09	2.01905e-08	9.48795	cg05739476
0.18399	0.738586	5.80091	5.41774e-08	1.59457e-07	7.35885	cg21492137
-0.466867	0.695232	-12.11	1.41025e-22	1.71836e-21	40.6242	cg22689909
-0.356993	0.557211	-7.81277	2.31834e-12	1.06603e-11	17.259	cg20544372
-0.0830238	0.493355	-1.61215	0.109544	0.132532	-6.26687	cg19767622
0.520388	0.447851	14.3501	7.47845e-28	1.75063e-26	52.7247	cg15880323
0.336373	0.545126	10.9195	9.92689e-20	8.98878e-19	34.0972	cg19537490
-0.0628679	0.67148	-1.55411	0.122779	0.147409	-6.35738	cg10832076
-0.0465088	0.483382	-0.793333	0.429142	0.468179	-7.24412	cg22721998
0.170085	0.65364	4.01168	0.000104987	0.000195567	0.0346452	cg21137557
-0.143267	0.663198	-3.60158	0.000460395	0.000782048	-1.36599	cg13017929
0.332529	0.417205	9.5274	2.20844e-16	1.46281e-15	26.4362	cg02486161
0.264307	0.632858	6.72325	6.27297e-10	2.28373e-09	11.7334	cg21874682
0.292576	0.589169	7.01657	1.43191e-10	5.55274e-10	13.1882	cg05854509
0.136916	0.657747	3.52509	0.000599207	0.00100096	-1.6139	cg25206071
-0.0313807	0.49179	-0.706506	0.481236	0.519605	-7.30929	cg14555996
0.195413	0.444139	5.07813	1.40444e-06	3.44431e-06	4.18741	cg05923519
0.286978	0.547432	7.55731	8.84599e-12	3.85916e-11	15.9355	cg01754290
0.222729	0.299339	7.07801	1.04495e-10	4.11049e-10	13.4985	cg11042320
0.0418835	0.659517	1.33699	0.183742	0.214352	-6.66758	cg02636177
0.268296	0.660968	6.09771	1.33574e-08	4.21413e-08	8.72962	cg17238970
0.188268	0.765722	5.9308	2.9468e-08	8.95836e-08	7.95457	cg17504886
0.368604	0.245109	12.1601	1.03602e-22	1.28173e-21	40.9302	cg08566449
0.275899	0.615441	7.5267	1.03757e-11	4.5004e-11	15.7779	cg26921250
0.197016	0.665501	5.71791	7.97292e-08	2.30107e-07	6.98132	cg03969260
-0.237391	0.393415	-4.97039	2.23354e-06	5.32079e-06	3.73752	cg03762694
-0.313227	0.521853	-7.2708	3.90293e-11	1.60174e-10	14.47	cg22059812
0.416416	0.382397	13.6073	3.87167e-26	7.25227e-25	48.7914	cg21218561
-0.276699	0.550677	-5.92925	2.97136e-08	9.02943e-08	7.94654	cg17426192
0.28377	0.539552	8.05448	6.45147e-13	3.11818e-12	18.5243	cg13870199
-0.154552	0.448957	-3.55734	0.000536466	0.000902487	-1.50992	cg19049964
-0.272236	0.346786	-5.12131	1.16429e-06	2.89058e-06	4.36943	cg01627847
-0.496902	0.729454	-13.6459	3.25762e-26	6.17434e-25	48.9644	cg20431250
0.252043	0.370084	6.92336	2.296e-10	8.7285e-10	12.723	cg21821329
-0.152697	0.2003	-3.10186	0.00239518	0.00367756	-2.90575	cg23894086
-0.1122	0.460974	-2.64881	0.00915875	0.0129649	-4.13104	cg00431565
-0.154219	0.448244	-4.35251	2.83689e-05	5.74362e-05	1.2858	cg17888086
-0.261869	0.563702	-6.88756	2.75061e-10	1.03733e-09	12.545	cg13984563
0.123581	0.560806	3.07751	0.00258405	0.00394998	-2.97586	cg01193293
-0.00672541	0.606568	-0.126364	0.899654	0.910942	-7.55172	cg27259235
-0.180958	0.436261	-4.76887	5.23486e-06	1.18329e-05	2.91329	cg00590620
-0.128126	0.471398	-3.05743	0.00275006	0.00418906	-3.0333	cg01724607
0.114218	0.627368	3.30389	0.00125558	0.00200582	-2.30625	cg09500738
-0.393311	0.723335	-9.76819	5.87169e-17	4.10183e-16	27.752	cg08854008
0.376844	0.324239	11.6875	1.44671e-21	1.57629e-20	38.3062	cg03642503
-0.295628	0.480719	-8.18842	3.16106e-13	1.57298e-12	19.2304	cg25580018
0.141478	0.647976	2.97833	0.00350454	0.00526068	-3.25645	cg15544004
-0.129056	0.588009	-2.62286	0.00984453	0.013881	-4.19605	cg02758628
0.3345	0.278441	11.2533	1.55124e-20	1.51809e-19	35.9439	cg03329949
-0.207054	0.298533	-4.6815	7.52276e-06	1.6617e-05	2.56316	cg00753492
-0.218185	0.568971	-5.08386	1.37002e-06	3.36496e-06	4.21149	cg14012310
-0.27588	0.44094	-6.27864	5.59255e-09	1.84038e-08	9.58345	cg17163760
0.195766	0.662632	4.75299	5.59316e-06	1.25951e-05	2.84933	cg23295623
0.345827	0.540223	8.63727	2.83465e-14	1.54505e-13	21.6193	cg08909756
0.0104014	0.518732	0.245782	0.806269	0.826553	-7.52938	cg07417683
0.0657364	0.390799	1.33131	0.185598	0.216357	-6.67508	cg15959252
-0.419583	0.562637	-11.745	1.0537e-21	1.16563e-20	38.6217	cg03355101
-0.0632325	0.447301	-1.27666	0.204175	0.236256	-6.74575	cg06178669
-0.124847	0.375488	-2.83534	0.00536962	0.00785459	-3.64698	cg11648594
0.573958	0.261328	20.4605	4.47906e-41	1.23061e-38	83.0352	cg25308738
-0.0222063	0.686905	-0.646204	0.519375	0.556772	-7.35015	cg18716635
-0.0473639	0.464117	-1.13043	0.26054	0.295908	-6.92062	cg17614506
-0.0785817	0.582556	-2.09434	0.0383234	0.0496657	-5.39358	cg07244202
0.294778	0.655329	6.59446	1.19015e-09	4.21405e-09	11.1035	cg09781747
-0.520452	0.67735	-14.0071	4.67504e-27	9.89731e-26	50.8986	cg23199815
0.153918	0.579638	3.66058	0.000374707	0.00064491	-1.17185	cg25754143
0.192632	0.524352	4.57577	1.16015e-05	2.49371e-05	2.14549	cg07725925
0.216454	0.64546	5.52384	1.94123e-07	5.34948e-07	6.1127	cg21831467
-0.150936	0.623421	-4.0283	9.86563e-05	0.000184465	0.0938933	cg24434056
-0.13638	0.191435	-3.58332	0.000490465	0.000829703	-1.42557	cg05852231
-0.209785	0.473829	-4.08521	7.96381e-05	0.000150847	0.29809	cg04136915
0.256611	0.306271	7.98736	9.20944e-13	4.39043e-12	18.1721	cg20145009
0.131989	0.612524	3.54761	0.000554708	0.000931249	-1.54137	cg02332491
0.566209	0.234115	19.9289	5.24176e-40	1.08312e-37	80.5895	cg15506587
-0.301398	0.655104	-8.43798	8.30085e-14	4.34626e-13	20.5546	cg08110272
0.25795	0.666193	5.81321	5.12047e-08	1.51174e-07	7.41412	cg10315420
-0.280201	0.677119	-6.09744	1.33746e-08	4.21941e-08	8.72836	cg24384195
-0.124253	0.249852	-2.63815	0.00943505	0.0133351	-4.15782	cg26955987
0.3612	0.320689	11.7629	9.31811e-22	1.03704e-20	38.7433	cg15069235
-0.384116	0.466362	-9.00959	3.75694e-15	2.22054e-14	23.6234	cg01059913
0.279879	0.616173	7.2509	4.32355e-11	1.76763e-10	14.369	cg00145985
0.570657	0.226437	20.7922	9.8228e-42	3.52994e-39	84.5433	cg13615367
0.227909	0.742421	6.09911	1.3268e-08	4.1878e-08	8.7362	cg19815017
0.253131	0.395169	7.11247	8.78688e-11	3.48314e-10	13.6696	cg17389077
0.205401	0.65643	4.50896	1.52062e-05	3.20801e-05	1.88499	cg04322162
-0.0268599	0.470404	-0.607312	0.544786	0.581524	-7.37458	cg02032334
0.251824	0.539372	5.52833	1.902e-07	5.24706e-07	6.13261	cg11224984
0.106218	0.707128	2.16449	0.0323975	0.0424396	-5.24883	cg06508623
0.0996636	0.493134	2.70239	0.00787738	0.0112581	-3.99498	cg24446178
0.344772	0.533946	7.34911	2.6065e-11	1.08888e-10	14.8684	cg24292487
0.092579	0.222592	2.69301	0.00808925	0.0115432	-4.01898	cg20904475
-0.554061	0.707971	-16.9618	9.93481e-34	5.49874e-32	66.2047	cg07541559
0.166209	0.680203	4.0405	9.42479e-05	0.000176722	0.13746	cg01230207
0.428316	0.477204	11.8835	4.90988e-22	5.64943e-21	39.382	cg27585878
0.239068	0.341667	5.02001	1.80513e-06	4.358e-06	3.94394	cg02580005
-0.0534442	0.175836	-1.47271	0.143434	0.170325	-6.47894	cg04320255
0.439391	0.235995	15.846	2.75616e-31	1.04259e-29	60.6001	cg26115667
0.226999	0.685189	5.48932	2.27022e-07	6.19909e-07	5.96005	cg21264972
0.0571924	0.234041	1.58133	0.116422	0.140286	-6.31533	cg20740157
-0.349917	0.728637	-7.81926	2.24042e-12	1.03139e-11	17.2928	cg03421236
0.221927	0.372156	6.69075	7.37712e-10	2.66642e-09	11.5739	cg11677744
-0.529934	0.789175	-14.7419	9.35663e-29	2.46161e-27	54.7956	cg27498387
0.0243872	0.618455	0.423113	0.672967	0.703665	-7.4698	cg10244666
0.242516	0.699609	5.50252	2.1384e-07	5.8593e-07	6.01837	cg16218738
-0.413828	0.658807	-11.5602	2.9231e-21	3.08792e-20	37.606	cg19326244
-0.495724	0.774368	-12.5085	1.58178e-23	2.13162e-22	42.8029	cg08698943
0.0368367	0.224115	1.15993	0.248368	0.283102	-6.88701	cg17799287
-0.439412	0.685987	-11.8702	5.2829e-22	6.05127e-21	39.3091	cg09255732
0.159143	0.467333	3.49122	0.000672535	0.00111595	-1.7223	cg08774009
-0.327589	0.480846	-7.47259	1.37478e-11	5.89701e-11	15.5	cg26668989
-0.150123	0.42894	-2.98437	0.00344079	0.00517071	-3.23959	cg22442168
0.366018	0.24671	10.0374	1.32991e-17	9.83782e-17	29.2276	cg23514877
0.192711	0.852309	5.72871	7.58413e-08	2.19474e-07	7.03016	cg26995255
0.201303	0.308137	6.05681	1.6235e-08	5.07983e-08	8.53844	cg08447387
0.164537	0.247942	4.54295	1.3255e-05	2.82006e-05	2.01717	cg02417084
0.197219	0.710481	5.31967	4.86176e-07	1.26924e-06	5.21831	cg22217449
-0.483595	0.570068	-12.745	4.33797e-24	6.27015e-23	44.0915	cg13765004
0.249817	0.323661	6.52392	1.68644e-09	5.874e-09	10.7608	cg14135596
0.548924	0.223312	18.8006	1.093e-37	1.28142e-35	75.2774	cg19640779
-0.258644	0.437351	-5.56086	1.64026e-07	4.56128e-07	6.27702	cg22210627
-0.536927	0.623677	-14.6849	1.26504e-28	3.26239e-27	54.4951	cg08121478
0.21298	0.689748	5.56403	1.61674e-07	4.49928e-07	6.29112	cg23689219
-0.32515	0.439135	-8.40979	9.65921e-14	5.02591e-13	20.4045	cg16817070
-0.191616	0.577949	-4.53585	1.36411e-05	2.89723e-05	1.98953	cg20014822
-0.229357	0.453566	-5.45701	2.62722e-07	7.11342e-07	5.81769	cg01710189
-0.517233	0.678879	-14.708	1.11954e-28	2.90151e-27	54.6168	cg03893446
0.180364	0.635577	5.20424	8.10017e-07	2.05312e-06	4.72186	cg02691934
0.1663	0.783552	5.00933	1.89002e-06	4.55133e-06	3.89938	cg13931845
0.187725	0.670563	4.71401	6.57631e-06	1.46543e-05	2.69295	cg04341544
-0.516001	0.691878	-15.1866	9.01619e-30	2.73391e-28	57.1267	cg08615596
0.252157	0.329171	8.78674	1.24429e-14	7.01572e-14	22.4349	cg05652141
0.0143252	0.262675	0.424013	0.672311	0.703024	-7.46942	cg09907758
-0.0791846	0.306204	-1.76777	0.0796279	0.0984544	-6.00854	cg02902477
0.0794815	0.403185	2.27058	0.0249468	0.0332338	-5.02154	cg06958636
-0.220425	0.510103	-4.34877	2.879e-05	5.8234e-05	1.27167	cg11622008
0.211285	0.81552	4.93171	2.6346e-06	6.21707e-06	3.57753	cg11273848
0.350347	0.329372	11.0822	4.07911e-20	3.83127e-19	34.9825	cg27654476
-0.56245	0.788862	-17.5064	6.52993e-35	4.40588e-33	68.9154	cg07960624
-0.3086	0.570116	-6.95126	1.99386e-10	7.62695e-10	12.862	cg18334392
0.285589	0.64731	6.56763	1.35911e-09	4.78479e-09	10.9729	cg17213048
0.0678585	0.718023	2.05042	0.0424901	0.0547231	-5.48194	cg27311590
0.186453	0.674728	4.95901	2.3449e-06	5.57082e-06	3.69037	cg14491284
-0.0636859	0.674784	-1.71147	0.089565	0.109892	-6.10461	cg01594662
0.418548	0.462851	13.968	5.50734e-27	1.15435e-25	50.7342	cg06981504
-0.104679	0.425685	-2.23675	0.0271406	0.0359526	-5.09511	cg18161890
-0.200784	0.210666	-4.39336	2.41388e-05	4.94145e-05	1.44079	cg11007931
-0.507112	0.76928	-13.6141	3.86727e-26	7.24677e-25	48.7935	cg26522946
-0.129821	0.233235	-2.82376	0.00555476	0.00810938	-3.67787	cg05972871
-0.101131	0.213768	-2.72337	0.00742161	0.0106452	-3.94105	cg02097309
0.162658	0.695915	4.36035	2.75052e-05	5.57945e-05	1.31547	cg08563299
0.275509	0.550514	6.63903	9.54129e-10	3.41e-09	11.3208	cg10788901
-0.427391	0.72714	-11.6625	1.66164e-21	1.79882e-20	38.1683	cg20866075
0.278836	0.381368	7.0288	1.34559e-10	5.23436e-10	13.2495	cg25150440
0.214879	0.704016	4.86308	3.52469e-06	8.15929e-06	3.29576	cg10864603
0.2963	0.401932	9.12308	2.02293e-15	1.22687e-14	24.2376	cg08367573
-0.085641	0.283788	-1.61757	0.108367	0.131223	-6.25824	cg16199277
0.308665	0.670021	7.71784	3.81933e-12	1.72323e-11	16.7654	cg02167190
0.124731	0.621398	3.29631	0.00128703	0.00205305	-2.3293	cg21161126
-0.129272	0.331162	-2.49692	0.0138768	0.0191639	-4.50351	cg05098417
-0.0968341	0.722862	-2.0733	0.040274	0.0520346	-5.43614	cg07164791
-0.539405	0.707028	-16.7455	2.95581e-33	1.52386e-31	65.1188	cg26216433
0.154502	0.207233	4.86434	3.50422e-06	8.11513e-06	3.30133	cg24404823
0.10393	0.676705	2.54235	0.0122774	0.0170845	-4.39416	cg07804289
0.338281	0.569409	9.42445	3.88634e-16	2.51673e-15	25.875	cg16439859
0.356181	0.360139	10.1099	8.91515e-18	6.68865e-17	29.6251	cg20296532
-0.142834	0.37695	-2.89399	0.0045156	0.00667624	-3.48881	cg25117875
0.156885	0.34172	4.42075	2.16507e-05	4.46326e-05	1.54527	cg00028013
0.134072	0.666159	2.90455	0.00437578	0.0064816	-3.46003	cg22814916
0.162256	0.258333	4.67719	7.65757e-06	1.69005e-05	2.54603	cg20396393
0.476187	0.337773	14.2811	1.08067e-27	2.47827e-26	52.3579	cg09852619
-0.0917241	0.644827	-2.00605	0.047088	0.0602536	-5.56945	cg23166857
0.182368	0.665463	4.24383	4.33857e-05	8.54311e-05	0.878615	cg01019262
-0.119622	0.528964	-2.67227	0.00857613	0.0121914	-4.07176	cg08664568
0.197627	0.667721	5.86792	3.96431e-08	1.18536e-07	7.66442	cg03954045
-0.159234	0.270403	-3.62581	0.000423174	0.000722367	-1.28656	cg22331108
0.291773	0.674094	6.29849	5.0793e-09	1.67973e-08	9.67792	cg12603955
-0.292336	0.666755	-6.89657	2.62842e-10	9.9321e-10	12.5898	cg14132888
0.372545	0.274755	10.8505	1.481e-19	1.31966e-18	33.6998	cg09837977
0.0269266	0.684164	0.561398	0.575568	0.611185	-7.40149	cg12299554
0.0936233	0.6049	2.51349	0.013273	0.0183825	-4.46383	cg10462961
0.00914552	0.334575	0.255386	0.79886	0.819856	-7.52696	cg05005308
0.00736805	0.634796	0.200513	0.841418	0.858698	-7.53953	cg00301879
-0.128073	0.272427	-2.39311	0.0182487	0.0247874	-4.74664	cg03309253
-0.421021	0.620788	-10.6762	3.88751e-19	3.32941e-18	32.7399	cg06806461
-0.39447	0.566247	-8.51115	5.59879e-14	2.97483e-13	20.9448	cg10136008
0.302553	0.221944	9.55908	1.84663e-16	1.23138e-15	26.6137	cg18419175
-0.412925	0.640032	-10.2851	3.38471e-18	2.6413e-17	30.5879	cg06694040
0.0281998	0.602149	0.540059	0.590152	0.625219	-7.41327	cg05662884
0.128076	0.583469	3.24734	0.00150875	0.00238336	-2.47726	cg04908088
0.323602	0.448499	7.85686	1.83744e-12	8.52569e-12	17.4889	cg02593507
0.160167	0.612455	3.728	0.000295306	0.000515609	-0.946924	cg03502982
0.293427	0.65034	7.39416	2.06476e-11	8.70598e-11	15.0984	cg15665081
-0.159537	0.300335	-3.63781	0.000405814	0.000694736	-1.24707	cg10761315
0.221693	0.709911	4.90637	2.93431e-06	6.87671e-06	3.4732	cg20470223
-0.55938	0.793633	-17.0261	7.19298e-34	4.07673e-32	66.5263	cg03652336
0.320414	0.242774	10.2139	4.97558e-18	3.82201e-17	30.2045	cg07881032
-0.550971	0.754585	-16.6436	4.94909e-33	2.45435e-31	64.6055	cg08299521
0.0730757	0.486111	1.3367	0.183837	0.214451	-6.66796	cg01706515
0.222898	0.716873	4.56217	1.2261e-05	2.62452e-05	2.09224	cg06623150
0.256975	0.59234	6.9622	1.88648e-10	7.23432e-10	12.9165	cg09165554
-0.38095	0.616789	-8.08547	5.47142e-13	2.66384e-12	18.6874	cg06626184
0.532257	0.259096	19.6237	2.18793e-39	3.86134e-37	79.1684	cg11873372
-0.479691	0.634483	-12.7372	4.52565e-24	6.52051e-23	44.0493	cg13787850
-0.112567	0.415744	-2.58386	0.0109627	0.015359	-4.2927	cg05306472
-0.0392496	0.430281	-0.685614	0.494272	0.532223	-7.32385	cg13732865
0.142823	0.569809	3.04676	0.00284222	0.00432055	-3.06369	cg07612827
-0.338043	0.666478	-8.88928	7.23132e-15	4.16173e-14	22.9738	cg21391741
-0.489123	0.705278	-12.2323	7.19785e-23	9.05175e-22	41.2939	cg13315047
0.00914908	0.282443	0.258971	0.796099	0.817394	-7.52603	cg10059484
-0.5532	0.62608	-16.7428	2.99632e-33	1.54143e-31	65.1053	cg12710800
-0.0113179	0.547126	-0.253677	0.800177	0.821012	-7.5274	cg24935598
0.0965965	0.547508	1.87869	0.0627009	0.0787714	-5.81065	cg14478475
-0.292077	0.518104	-7.43815	1.64393e-11	6.99972e-11	15.3235	cg13481974
0.136129	0.505673	2.93566	0.00398668	0.0059385	-3.37474	cg04647918
0.268765	0.66023	6.18312	8.86919e-09	2.85746e-08	9.13106	cg25291026
0.259286	0.548856	6.97097	1.8045e-10	6.93202e-10	12.9603	cg05052703
0.0103447	0.347576	0.264746	0.791657	0.813288	-7.52451	cg09160955
0.405855	0.279988	13.1412	4.87737e-25	7.96439e-24	46.2677	cg00103299
-0.215173	0.556055	-5.67916	9.53553e-08	2.72738e-07	6.80649	cg14518658
0.0605381	0.524019	1.30043	0.195934	0.227457	-6.71537	cg23339656
-0.179803	0.299165	-3.33978	0.00111614	0.00179646	-2.19644	cg00338080
-0.388047	0.58044	-8.67363	2.32868e-14	1.27988e-13	21.8142	cg27614178
-0.254457	0.520384	-5.66411	1.02201e-07	2.91275e-07	6.73878	cg13783653
0.14264	0.322376	3.56684	0.000519191	0.000875237	-1.47913	cg23983453
-0.124572	0.596473	-3.36274	0.00103467	0.00167307	-2.12567	cg27624319
-0.547103	0.80716	-15.7819	4.07325e-31	1.50298e-29	60.2122	cg03852144
0.150646	0.544307	3.84907	0.00019112	0.000343071	-0.534841	cg25284213
-0.524764	0.669227	-14.2613	1.20062e-27	2.73063e-26	52.253	cg07095205
-0.0100473	0.581902	-0.166194	0.868282	0.882935	-7.54586	cg01399317
0.29379	0.535853	6.72991	6.06773e-10	2.21258e-09	11.7661	cg13945631
-0.248645	0.496103	-4.52249	1.43984e-05	3.04686e-05	1.93752	cg15642854
0.157936	0.725229	4.44845	1.93859e-05	4.0248e-05	1.65145	cg07168810
-0.536356	0.736115	-15.1271	1.23147e-29	3.67346e-28	56.816	cg24492202
0.193957	0.714024	6.00876	2.04008e-08	6.31591e-08	8.31471	cg21506790
-0.494873	0.760546	-14.3999	5.73679e-28	1.36581e-26	52.9888	cg06862136
-0.0223873	0.326689	-0.372216	0.710385	0.738586	-7.49012	cg05345154
0.0738626	0.454824	1.63208	0.105271	0.127701	-6.23505	cg26349484
0.304426	0.568696	8.43065	8.63474e-14	4.51369e-13	20.5156	cg20023762
-0.153231	0.595045	-3.6551	0.000381986	0.000656597	-1.19	cg10183893
0.250637	0.473065	4.98914	2.06117e-06	4.93371e-06	3.81535	cg25321212
0.494278	0.35786	13.058	7.87177e-25	1.25121e-23	45.7916	cg16765487
0.172374	0.715442	3.87531	0.00017371	0.00031359	-0.444202	cg25150155
0.22948	0.628258	5.72977	7.54689e-08	2.18422e-07	7.03497	cg06722606
0.00591713	0.701234	0.155287	0.876855	0.89062	-7.54762	cg06760467
-0.359336	0.560654	-7.45804	1.48273e-11	6.34111e-11	15.4254	cg13026370
0.184508	0.580834	4.57033	1.1861e-05	2.54538e-05	2.12418	cg00275503
0.235882	0.487448	5.60146	1.36256e-07	3.82661e-07	6.45801	cg24636244
0.14868	0.492798	3.3004	0.00126999	0.00202734	-2.31688	cg07832772
-0.375052	0.434879	-8.88764	7.29593e-15	4.19745e-14	22.965	cg09025960
-0.00622608	0.434575	-0.145545	0.884524	0.897435	-7.5491	cg26766373
0.200148	0.624127	5.23042	7.21874e-07	1.8419e-06	4.83384	cg18237594
-0.171162	0.691217	-3.92318	0.000145757	0.000265891	-0.277547	cg06297863
0.265871	0.674349	5.93544	2.8859e-08	8.78371e-08	7.9751	cg08245487
0.00440497	0.726852	0.121888	0.903191	0.914131	-7.55228	cg17810211
0.125821	0.717252	2.5253	0.012857	0.0178416	-4.4354	cg19566906
0.271586	0.341642	7.66227	5.1115e-12	2.27774e-11	16.4774	cg06315606
0.115807	0.68772	3.03766	0.00292305	0.0044356	-3.08954	cg04995095
0.184407	0.651207	4.03405	9.65549e-05	0.000180795	0.114412	cg21211551
0.16151	0.692824	3.13656	0.00214809	0.00331977	-2.80506	cg11495753
-0.230714	0.460529	-4.98276	2.1183e-06	5.06184e-06	3.78885	cg06834637
0.272579	0.55551	6.30463	4.93026e-09	1.63306e-08	9.70715	cg16017979
-0.504817	0.795291	-13.8065	1.37228e-26	2.7309e-25	49.8257	cg26232247
0.198064	0.256843	5.37723	3.76037e-07	9.97989e-07	5.46837	cg18611122
-0.525339	0.762932	-15.4737	2.01481e-30	6.73079e-29	58.6196	cg16049391
-0.236088	0.504182	-5.07707	1.41095e-06	3.4589e-06	4.18292	cg12922751
-0.502292	0.714678	-13.4704	8.40395e-26	1.51195e-24	48.0202	cg04714787
0.267157	0.667885	5.88376	3.68024e-08	1.10548e-07	7.73716	cg16240260
0.207001	0.449532	4.99503	2.00974e-06	4.81831e-06	3.83985	cg02749887
0.17596	0.597572	4.17282	5.70492e-05	0.000110399	0.616682	cg00731062
-0.068392	0.287101	-1.44366	0.151427	0.179091	-6.5208	cg05044743
0.00474122	0.462033	0.0799368	0.93642	0.943852	-7.55653	cg15398841
0.0802587	0.399252	1.80391	0.0737414	0.0916423	-5.94532	cg09753657
-0.10049	0.622049	-2.30442	0.0229095	0.0306986	-4.94693	cg12598870
0.553425	0.213597	18.0692	3.84893e-36	3.22971e-34	71.7331	cg01420159
0.556977	0.259633	18.2598	1.50876e-36	1.38378e-34	72.6652	cg25445101
0.238975	0.686156	5.11986	1.17166e-06	2.90735e-06	4.3633	cg08305263
0.0759915	0.572038	1.89487	0.0605034	0.0761902	-5.78083	cg20485165
0.116029	0.646748	2.91287	0.00426844	0.0063311	-3.4373	cg01446571
0.538011	0.386738	15.646	8.22865e-31	2.89723e-29	59.5117	cg25184664
0.149917	0.31966	4.80338	4.5267e-06	1.03246e-05	3.05364	cg18842363
-0.552488	0.779408	-16.7992	2.2532e-33	1.18182e-31	65.3892	cg00460983
-0.477819	0.730883	-11.2853	1.33528e-20	1.31661e-19	36.094	cg21320768
-0.460832	0.623184	-11.0296	5.49634e-20	5.10009e-19	34.686	cg15678825
-0.0362665	0.24064	-0.797251	0.426872	0.465867	-7.241	cg00913949
-0.0876638	0.232194	-1.88479	0.0618653	0.0777877	-5.79944	cg24950233
0.254615	0.678255	5.5592	1.65268e-07	4.59364e-07	6.26966	cg27060380
0.0833999	0.407471	1.94668	0.0538977	0.0683508	-5.68373	cg27263998
-0.334158	0.46522	-6.65161	8.96323e-10	3.21185e-09	11.3823	cg00930615
-0.519882	0.693209	-13.6368	3.42234e-26	6.46801e-25	48.9153	cg13104938
-0.350004	0.527107	-8.14865	3.90819e-13	1.92952e-12	19.0204	cg00121389
0.276962	0.414811	5.95749	2.60065e-08	7.95728e-08	8.07698	cg22641280
0.0499313	0.422435	1.14255	0.255489	0.290558	-6.90691	cg07881210
-0.145693	0.727218	-4.23128	4.55471e-05	8.9405e-05	0.832073	cg24023487
-0.397973	0.713722	-10.5495	7.8393e-19	6.5131e-18	32.0423	cg26135172
0.0723372	0.63483	1.51328	0.132825	0.158553	-6.41914	cg09721612
0.311131	0.236416	10.1971	5.40432e-18	4.13789e-17	30.1219	cg07816006
-0.120312	0.352637	-2.8023	0.00591334	0.00859883	-3.73482	cg22585927
-0.0601041	0.572385	-1.51557	0.132244	0.15792	-6.41571	cg08056069
-0.0693725	0.50251	-1.4255	0.156595	0.184719	-6.54655	cg12951488
-0.0989695	0.198324	-3.23431	0.00157279	0.00247797	-2.51602	cg15716680
-0.102655	0.319241	-2.03226	0.0443233	0.0569377	-5.51797	cg22454011
-0.418288	0.655062	-9.56377	1.80837e-16	1.20676e-15	26.6347	cg17768957
0.0437912	0.71567	1.29381	0.198203	0.229903	-6.72388	cg27559224
0.351646	0.359786	7.44554	1.58214e-11	6.7462e-11	15.3613	cg10801060
-0.100435	0.53272	-1.96345	0.0518956	0.0659823	-5.65179	cg26636010
-0.340532	0.582963	-7.84416	1.96482e-12	9.09375e-12	17.4226	cg23540704
0.277843	0.56484	6.47745	2.11975e-09	7.30499e-09	10.5361	cg20872692
0.221001	0.404793	6.0485	1.68905e-08	5.27476e-08	8.49966	cg10577216
0.302334	0.253091	10.0744	1.0624e-17	7.92338e-17	29.45	cg13377056
-0.146301	0.493312	-3.27822	0.00136513	0.00216961	-2.38418	cg04904276
0.183906	0.690191	5.20725	7.99371e-07	2.02816e-06	4.73472	cg14375747
0.146674	0.471884	3.42002	0.000855072	0.0013994	-1.94738	cg22437586
0.151433	0.383906	2.80769	0.00582142	0.00847361	-3.72057	cg07048527
-0.211855	0.473589	-4.68719	7.34804e-06	1.62604e-05	2.58584	cg00980784
-0.448963	0.672809	-10.9846	7.05171e-20	6.48629e-19	34.4381	cg14917244
0.226848	0.716233	5.86371	4.0433e-08	1.20789e-07	7.64512	cg26415787
-0.0556902	0.353143	-1.05516	0.293461	0.330393	-7.00252	cg13920934
0.308975	0.36521	9.28647	8.27905e-16	5.20736e-15	25.1242	cg04366300
0.395232	0.286532	8.85968	8.4933e-15	4.85589e-14	22.8143	cg14189678
0.254512	0.679744	6.30746	4.86305e-09	1.61133e-08	9.72062	cg23276673
0.566124	0.212891	20.6208	2.14766e-41	6.67213e-39	83.7658	cg06235429
0.493056	0.310803	12.6237	8.41591e-24	1.17534e-22	43.4314	cg06858181
-0.237326	0.403616	-5.82957	4.74387e-08	1.40494e-07	7.48883	cg13629753
0.253907	0.721184	5.31338	4.99973e-07	1.3032e-06	5.19108	cg07797030
0.363783	0.353812	10.812	1.83359e-19	1.61915e-18	33.4874	cg18876084
0.25888	0.61214	6.47398	2.15624e-09	7.42457e-09	10.5193	cg14706200
0.197024	0.655027	5.5992	1.37675e-07	3.86461e-07	6.4479	cg26219233
-0.385029	0.718466	-9.63425	1.22736e-16	8.33055e-16	27.0196	cg10372121
0.23165	0.598137	5.84538	4.40575e-08	1.30974e-07	7.56114	cg05912121
0.252055	0.722615	6.73218	5.99959e-10	2.1887e-09	11.7773	cg25841373
-0.51507	0.725401	-13.979	5.43493e-27	1.14014e-25	50.7485	cg06133205
-0.41945	0.724008	-10.5827	6.52267e-19	5.46729e-18	32.2252	cg07956751
-0.565042	0.711977	-18.1142	3.16426e-36	2.69394e-34	71.9284	cg10532489
-0.366708	0.581463	-7.41725	1.83208e-11	7.76087e-11	15.2165	cg00558689
0.314539	0.392306	9.9417	2.24383e-17	1.62221e-16	28.7076	cg19717061
0.131888	0.68901	3.43507	0.000812993	0.00133432	-1.90013	cg10105884
0.245113	0.662175	5.2631	6.24863e-07	1.60836e-06	4.97416	cg04775566
0.120436	0.63574	2.76806	0.0065296	0.00943506	-3.82493	cg04833713
-0.286107	0.52866	-6.81614	3.93994e-10	1.46359e-09	12.1912	cg00952516
0.565443	0.232206	20.2594	1.13095e-40	2.73591e-38	82.1143	cg10623198
-0.0922241	0.19282	-2.12723	0.0354375	0.0461543	-5.32625	cg15215612
0.0209825	0.492682	0.506339	0.613543	0.647503	-7.43097	cg04507071
-0.345963	0.644778	-8.3388	1.41391e-13	7.25641e-13	20.0271	cg04422625
0.178713	0.738308	5.98497	2.2739e-08	7.00439e-08	8.20804	cg12627202
-0.240531	0.485905	-5.23129	7.19101e-07	1.83534e-06	4.83758	cg22871253
-0.381174	0.59121	-8.56881	4.10271e-14	2.20782e-13	21.2529	cg00598758
0.238517	0.593091	5.91294	3.20851e-08	9.71151e-08	7.87139	cg14113931
-0.197174	0.340493	-4.06019	8.75222e-05	0.000164871	0.208045	cg11439596
-0.339065	0.585229	-8.35168	1.31953e-13	6.78924e-13	20.0955	cg04676771
0.500281	0.264928	16.6025	5.70995e-33	2.80087e-31	64.4618	cg19432362
0.131196	0.516676	2.72649	0.00735587	0.0105573	-3.93299	cg19894382
0.30596	0.633721	7.82358	2.19003e-12	1.00881e-11	17.3153	cg18180230
0.37145	0.484159	11.2027	2.1094e-20	2.03897e-19	35.639	cg17419461
0.0690983	0.675726	1.58158	0.116363	0.140222	-6.31492	cg27088725
-0.268131	0.590451	-6.08706	1.40544e-08	4.42334e-08	8.67977	cg16310513
-0.128784	0.589847	-2.98397	0.00344497	0.00517652	-3.2407	cg05886811
0.381131	0.484182	10.7437	2.67558e-19	2.32846e-18	33.1115	cg13066495
0.244784	0.680395	5.24901	6.65008e-07	1.70483e-06	4.91361	cg11351140
-0.118396	0.384517	-2.17385	0.0316699	0.0415402	-5.22917	cg12126901
0.0752484	0.683013	1.50655	0.13454	0.16048	-6.42917	cg17952824
0.156797	0.687637	4.02188	0.000101056	0.000188689	0.0709947	cg27077070
0.0963959	0.736423	2.79353	0.00606601	0.00880843	-3.75801	cg22124859
0.248853	0.570638	5.255	6.47656e-07	1.66331e-06	4.93932	cg05073044
0.272732	0.475667	6.89206	2.68887e-10	1.01504e-09	12.5674	cg08873568
0.121423	0.60169	2.8402	0.00529365	0.00774929	-3.63398	cg02499925
-0.125114	0.482287	-2.7203	0.00748664	0.0107338	-3.94895	cg13602461
-0.150086	0.596358	-3.39537	0.000928424	0.00151135	-2.02439	cg11620672
-0.424525	0.67222	-10.6218	5.25393e-19	4.44288e-18	32.4403	cg25377915
-0.125917	0.534099	-3.22956	0.00159773	0.00251456	-2.53053	cg08142918
0.184729	0.621628	4.70355	6.86752e-06	1.52614e-05	2.65112	cg23074979
-0.418281	0.621189	-10.4985	1.03963e-18	8.52677e-18	31.7616	cg14832998
0.218493	0.589115	5.00743	1.90554e-06	4.58536e-06	3.89145	cg08464673
-0.148537	0.210244	-2.81061	0.00577212	0.00840592	-3.71282	cg27645259
0.194228	0.622078	3.76838	0.000255686	0.000450363	-0.810639	cg11707067
-0.55162	0.683086	-16.7687	2.62917e-33	1.3653e-31	65.2355	cg21822187
-0.113146	0.266944	-2.08007	0.0396366	0.0512698	-5.42247	cg22187354
-0.0987644	0.547915	-2.52016	0.0130366	0.0180758	-4.44778	cg06968164
0.082019	0.612616	2.05507	0.0420316	0.0541664	-5.47267	cg03671075
0.341029	0.259307	10.6832	3.72722e-19	3.19903e-18	32.7816	cg11312495
-0.411282	0.574636	-10.7827	2.15583e-19	1.89158e-18	33.3263	cg23039189
0.243806	0.695869	5.23693	7.01427e-07	1.79287e-06	4.86177	cg08284876
0.374057	0.479874	11.4111	6.66059e-21	6.77354e-20	36.7863	cg14032959
-0.409364	0.563929	-11.3586	8.90273e-21	8.91928e-20	36.4975	cg12582003
0.36899	0.511298	10.6715	3.99051e-19	3.41261e-18	32.7139	cg02817932
0.283875	0.297527	8.84934	8.97502e-15	5.12185e-14	22.7595	cg23331961
-0.120053	0.362073	-2.48904	0.0141724	0.0195484	-4.52229	cg00531748
0.135414	0.385897	3.07286	0.00262164	0.00400414	-2.98918	cg15997251
-0.531971	0.701318	-15.0854	1.53252e-29	4.50739e-28	56.5981	cg20388732
-0.232222	0.630575	-5.02092	1.79811e-06	4.34253e-06	3.94772	cg04667114
0.0499097	0.368937	0.934072	0.352133	0.390365	-7.12264	cg03407747
0.13951	0.635146	2.63102	0.00962402	0.0135842	-4.17567	cg22234855
0.509651	0.345063	15.0132	2.24e-29	6.43418e-28	56.22	cg04923746
-0.387029	0.480116	-9.44274	3.51524e-16	2.28552e-15	25.9747	cg15772366
0.0766934	0.564223	1.87014	0.0638885	0.0801609	-5.8263	cg12350196
0.248762	0.66888	6.14444	1.068e-08	3.41044e-08	8.94889	cg05238522
-0.182522	0.596655	-4.39914	2.35922e-05	4.83705e-05	1.46278	cg25217100
0.315074	0.453062	9.46296	3.1461e-16	2.05562e-15	26.0848	cg03058260
0.0404502	0.68807	0.927207	0.355671	0.393966	-7.12902	cg16768937
0.231164	0.718913	7.09939	9.39367e-11	3.71152e-10	13.6037	cg05352972
-0.490006	0.713513	-12.9749	1.23777e-24	1.91793e-23	45.3407	cg26802256
-0.0238648	0.701308	-0.611404	0.542083	0.5789	-7.37208	cg02857726
0.298437	0.488678	7.77616	2.81122e-12	1.28315e-11	17.0684	cg10996258
-0.0146891	0.585926	-0.422687	0.673276	0.703907	-7.46998	cg01229998
0.0954876	0.713562	2.19709	0.0299249	0.0393957	-5.18004	cg12691572
0.128965	0.459937	2.49496	0.0139498	0.0192568	-4.50819	cg09582351
-0.124215	0.50996	-2.90808	0.00432998	0.00641777	-3.4504	cg12829360
0.285999	0.58446	6.77892	4.7485e-10	1.74915e-09	12.0074	cg24229188
0.321649	0.229367	10.8958	1.12411e-19	1.0134e-18	33.9732	cg01433654
-0.405051	0.628398	-10.4617	1.27429e-18	1.03598e-17	31.5592	cg04453471
-0.306598	0.761787	-7.45305	1.52163e-11	6.49961e-11	15.3998	cg12883629
-0.0861291	0.544754	-2.01348	0.0462903	0.0592917	-5.55493	cg20946054
0.0444474	0.601352	1.07651	0.283849	0.32048	-6.97985	cg00193613
-0.469769	0.695061	-12.3636	3.50043e-23	4.55387e-22	42.0118	cg04384810
-0.232259	0.562625	-5.86417	4.03455e-08	1.20545e-07	7.64724	cg13521842
0.223319	0.692674	6.79473	4.38683e-10	1.62255e-09	12.0854	cg16087679
0.418006	0.283065	12.768	3.82509e-24	5.56859e-23	44.2168	cg25013184
-0.144781	0.358437	-2.66082	0.00885617	0.012563	-4.10075	cg08939371
-0.0431323	0.307982	-1.10816	0.27	0.305934	-6.94543	cg05997362
0.121018	0.404802	3.43006	0.000826768	0.0013557	-1.91586	cg20468883
0.202799	0.765636	4.77845	5.0296e-06	1.13964e-05	2.95195	cg11724750
-0.148583	0.261565	-2.85282	0.00510079	0.00748464	-3.60013	cg01496199
0.176544	0.501251	3.46054	0.000746156	0.00123109	-1.81974	cg14161107
-0.533576	0.737033	-15.2264	7.32123e-30	2.24467e-28	57.3341	cg25067702
-0.305281	0.396234	-6.87478	2.93361e-10	1.10328e-09	12.4816	cg16353624
-0.185434	0.297458	-4.05525	8.9165e-05	0.000167765	0.190312	cg14692377
0.232245	0.521329	4.70827	6.73475e-06	1.49842e-05	2.66996	cg14354292
0.293463	0.465996	6.90597	2.50671e-10	9.49059e-10	12.6365	cg00675313
-0.0664132	0.586537	-1.24735	0.214686	0.247428	-6.78246	cg06531870
-0.263074	0.45672	-6.1699	9.45084e-09	3.03573e-08	9.06878	cg04109822
0.350273	0.278893	7.96546	1.0347e-12	4.91337e-12	18.0569	cg21144941
0.00825204	0.323842	0.155922	0.876355	0.890204	-7.54752	cg04974062
0.0260424	0.302547	0.729628	0.467032	0.505717	-7.29267	cg19025113
-0.496773	0.704257	-12.8825	2.04798e-24	3.08189e-23	44.8391	cg11214757
-0.150333	0.703491	-3.14138	0.00211573	0.00327288	-2.79101	cg26992600
0.0933836	0.675194	1.78635	0.0765548	0.0949067	-5.97618	cg23730109
0.309057	0.665043	8.10036	5.05468e-13	2.46821e-12	18.7658	cg24129310
-0.259058	0.334445	-4.97563	2.184e-06	5.20867e-06	3.75925	cg18849737
-0.521043	0.687559	-15.2684	5.87805e-30	1.83106e-28	57.5529	cg04510874
0.10707	0.553541	2.21685	0.0285081	0.0376379	-5.1379	cg00668303
0.561131	0.209404	19.7102	1.45746e-39	2.71214e-37	79.5725	cg02749784
-0.160234	0.543046	-4.15767	6.04558e-05	0.000116534	0.561246	cg04365123
0.052608	0.573382	1.20079	0.232186	0.266012	-6.83907	cg26119877
0.258011	0.65545	7.21436	5.21614e-11	2.11702e-10	14.1839	cg03310906
0.293729	0.603105	6.91085	2.44565e-10	9.27284e-10	12.6608	cg24741793
-0.560522	0.738714	-17.9398	7.45636e-36	5.88347e-34	71.0752	cg05091997
0.0825981	0.706363	2.88854	0.00458782	0.00677595	-3.50342	cg21449897
0.363169	0.267919	10.3969	1.82375e-18	1.46159e-17	31.2027	cg13716880
-0.08292	0.193196	-2.34064	0.0208926	0.0281473	-4.86597	cg02231066
-0.440317	0.688941	-11.3852	7.68794e-21	7.76182e-20	36.6435	cg08710597
0.169857	0.609518	3.3654	0.00102559	0.00165952	-2.11744	cg05167429
-0.557171	0.747352	-16.7056	3.61628e-33	1.8422e-31	64.918	cg20617957
-0.175901	0.775352	-4.37904	2.55479e-05	5.21077e-05	1.38632	cg06183267
0.102066	0.338257	2.70347	0.00785313	0.0112262	-3.99219	cg04404694
-0.298909	0.700758	-6.54676	1.50676e-09	5.27651e-09	10.8716	cg12877039
-0.0339239	0.578065	-0.903645	0.367985	0.406525	-7.15056	cg25028404
-0.44354	0.662345	-10.9352	9.26966e-20	8.42097e-19	34.166	cg05143694
0.170263	0.514746	4.17169	5.72959e-05	0.000110835	0.612558	cg25710298
0.0454118	0.420816	0.907298	0.366058	0.404617	-7.14725	cg04517524
-0.478712	0.643912	-12.7138	5.14266e-24	7.355e-23	43.922	cg00677574
-0.302399	0.420752	-6.29783	5.0956e-09	1.68484e-08	9.67477	cg03340119
0.0600875	0.747545	2.09154	0.0385737	0.0499699	-5.39922	cg19621427
0.158529	0.5049	3.58583	0.000486232	0.000823076	-1.41741	cg05973455
0.0989574	0.683523	2.74994	0.00687864	0.0099088	-3.87219	cg19098465
-0.0142663	0.509164	-0.252694	0.800935	0.821704	-7.52765	cg26877596
0.0557255	0.719522	1.24379	0.215988	0.248814	-6.78686	cg21356710
0.398174	0.29276	11.2142	1.97873e-20	1.91583e-19	35.7026	cg00963786
-0.155791	0.317963	-3.65945	0.000376192	0.000647321	-1.17558	cg04181546
0.188581	0.691904	4.41649	2.20208e-05	4.53445e-05	1.52899	cg06118245
-0.39848	0.547277	-8.25986	2.15796e-13	1.08913e-12	19.6084	cg20229496
-0.240702	0.445572	-5.25923	6.35659e-07	1.63402e-06	4.95751	cg10905180
-0.189675	0.579198	-4.00408	0.000108009	0.000200872	0.00761703	cg05589784
0.318111	0.608094	7.53018	1.01892e-11	4.42182e-11	15.7959	cg18163442
0.0808185	0.408784	1.96797	0.0513666	0.0653542	-5.64313	cg07435331
0.33865	0.340169	9.12915	1.95699e-15	1.18833e-14	24.2705	cg07145744
0.536309	0.251651	16.6975	3.75554e-33	1.90046e-31	64.8803	cg24354272
0.29986	0.334263	6.10709	1.27713e-08	4.04027e-08	8.7736	cg04168675
0.399981	0.393443	11.7097	1.28045e-21	1.40347e-20	38.4277	cg04094193
-0.494329	0.679034	-13.6415	3.33585e-26	6.31298e-25	48.9408	cg02962944
0.288697	0.592234	7.37106	2.32686e-11	9.7597e-11	14.9805	cg01800148
-0.260514	0.553683	-5.60796	1.32263e-07	3.72004e-07	6.48705	cg09341154
-0.249978	0.351877	-5.4201	3.10241e-07	8.32682e-07	5.6557	cg16611654
-0.242709	0.340791	-6.31665	4.65079e-09	1.54389e-08	9.76442	cg11804833
-0.256768	0.461877	-6.13993	1.0913e-08	3.48095e-08	8.92773	cg26434881
0.0471782	0.678294	1.07663	0.283796	0.320429	-6.97972	cg17829936
-0.154466	0.346812	-4.0309	9.77024e-05	0.000182819	0.103152	cg01337940
-0.0101128	0.394097	-0.195347	0.84545	0.862352	-7.54056	cg17210933
0.294627	0.340813	6.92681	2.25626e-10	8.58402e-10	12.7402	cg10574499
0.38705	0.470915	10.6966	3.47278e-19	2.98945e-18	32.8521	cg16607945
0.214681	0.591198	5.04157	1.64499e-06	3.99551e-06	4.03403	cg01860774
-0.126166	0.660319	-2.70522	0.00781429	0.0111737	-3.98771	cg08040471
-0.261708	0.429431	-5.26172	6.28704e-07	1.61736e-06	4.9682	cg18780769
-0.0426906	0.597608	-0.957385	0.340288	0.378253	-7.10063	cg24849648
-0.504971	0.687178	-13.5016	7.09944e-26	1.28965e-24	48.1883	cg02772509
0.198048	0.616062	4.60343	1.03648e-05	2.24312e-05	2.2541	cg10887280
0.374409	0.388451	10.4063	1.73173e-18	1.39043e-17	31.2542	cg18878210
0.0069691	0.636845	0.189989	0.849637	0.866115	-7.5416	cg09783969
-0.0264385	0.593511	-0.642507	0.521763	0.559079	-7.35254	cg23413506
-0.00994371	0.522268	-0.223814	0.823281	0.842051	-7.53456	cg09013975
-0.0448812	0.625382	-1.00558	0.316631	0.354323	-7.05344	cg16343924
0.255635	0.539936	6.90856	2.47407e-10	9.37456e-10	12.6494	cg10802680
-0.0650709	0.632173	-1.62216	0.107381	0.130098	-6.25093	cg06266189
-0.0696459	0.175443	-1.77243	0.0788477	0.0975615	-6.00045	cg24033558
0.407448	0.403991	11.7388	1.09056e-21	1.20439e-20	38.5875	cg20594126
0.567725	0.200878	21.1419	2.01339e-42	8.83609e-40	86.1183	cg26012482
0.00964811	0.553707	0.177629	0.859312	0.874908	-7.54388	cg14067873
0.0578122	0.669289	1.24715	0.214758	0.247503	-6.7827	cg26850469
0.0792596	0.592524	1.72337	0.087384	0.107375	-6.08455	cg17210837
-0.472883	0.729207	-12.3212	4.41925e-23	5.67702e-22	41.7797	cg08124986
0.542789	0.274497	17.1097	4.65119e-34	2.71687e-32	66.9602	cg06835074
-0.312198	0.583023	-6.58084	1.27318e-09	4.49472e-09	11.0372	cg13564816
0.221521	0.573845	5.45199	2.68738e-07	7.26796e-07	5.79563	cg17769523
0.202199	0.473997	4.50239	1.56137e-05	3.28858e-05	1.85955	cg10033475
-0.305767	0.685152	-8.26669	2.0805e-13	1.05142e-12	19.6446	cg11704005
0.258124	0.690084	5.20564	8.05062e-07	2.04155e-06	4.72782	cg27360784
-0.23953	0.298341	-5.17351	9.26932e-07	2.33135e-06	4.59085	cg12002708
0.0594031	0.569257	1.22955	0.221259	0.254445	-6.80435	cg08482167
0.00732016	0.369802	0.128936	0.897623	0.909127	-7.55139	cg08473330
-0.100532	0.655827	-1.71265	0.0893463	0.109635	-6.10263	cg06213635
0.100538	0.676393	2.23628	0.0271721	0.0359914	-5.09612	cg24639117
-0.0489801	0.359039	-1.23841	0.217968	0.250921	-6.79348	cg14743812
-0.332987	0.432462	-8.39464	1.04779e-13	5.43479e-13	20.3239	cg11731626
0.476814	0.366438	11.8146	7.17905e-22	8.09604e-21	39.0038	cg15413271
0.0461245	0.448594	1.1416	0.255881	0.290954	-6.90799	cg12921647
0.15724	0.36581	4.30416	3.43007e-05	6.85862e-05	1.10371	cg07243762
-0.54756	0.757388	-16.625	5.43731e-33	2.68306e-31	64.5118	cg01476222
0.352031	0.426869	10.1648	6.57986e-18	4.99706e-17	29.927	cg04606773
-0.21408	0.569124	-4.37083	2.63903e-05	5.37032e-05	1.35518	cg20647118
-0.117423	0.624373	-2.64688	0.00920811	0.0130305	-4.13588	cg26910511
0.323863	0.500281	10.2652	3.75388e-18	2.91357e-17	30.4847	cg22897193
-0.569086	0.741406	-17.9763	6.32588e-36	5.08861e-34	71.2391	cg18232347
0.248458	0.636355	6.03594	1.79302e-08	5.58435e-08	8.44114	cg03618016
-0.0401618	0.600467	-0.944917	0.346591	0.384672	-7.11247	cg01337047
0.185904	0.251598	5.56591	1.60291e-07	4.46256e-07	6.29949	cg16169675
-0.371403	0.592614	-9.65627	1.08734e-16	7.41519e-16	27.1399	cg10860819
-0.147441	0.396867	-3.01465	0.00313715	0.00474062	-3.15463	cg18447876
0.279753	0.597191	8.0182	7.82269e-13	3.75404e-12	18.3336	cg23106559
-0.449383	0.708227	-11.3532	9.1744e-21	9.17847e-20	36.4676	cg05781649
0.061802	0.49443	1.47171	0.143703	0.170612	-6.48039	cg16566391
0.202653	0.350615	3.86992	0.000177157	0.000319515	-0.46285	cg18878432
-0.289576	0.45488	-6.70214	6.96984e-10	2.52565e-09	11.6298	cg24204282
-0.149881	0.395562	-3.00242	0.00325669	0.0049113	-3.18903	cg25283465
0.288011	0.563406	6.40334	3.04807e-09	1.03301e-08	10.1793	cg26543989
0.1138	0.771471	3.18919	0.00181813	0.00283996	-2.65052	cg16528678
0.186789	0.707634	4.91034	2.88522e-06	6.76903e-06	3.48953	cg02769522
0.26893	0.407599	8.70842	1.91151e-14	1.05864e-13	22.0095	cg01176393
-0.187336	0.653158	-4.96087	2.32632e-06	5.52921e-06	3.69808	cg13432339
-0.219305	0.759144	-4.70583	6.80296e-06	1.51261e-05	2.66024	cg05825244
0.167073	0.604576	4.30179	3.46205e-05	6.91838e-05	1.09481	cg21945989
-0.113586	0.512647	-2.55965	0.0117133	0.0163436	-4.35206	cg22041190
0.141321	0.445155	3.33285	0.00114185	0.00183501	-2.2177	cg12743031
-0.506718	0.674962	-12.7608	3.97861e-24	5.77936e-23	44.1776	cg24335070
0.315316	0.64247	7.47176	1.38075e-11	5.9208e-11	15.4957	cg07603881
0.140607	0.741735	5.22642	7.32697e-07	1.86759e-06	4.81905	cg17813225
0.124552	0.435136	2.61074	0.0101805	0.0143267	-4.22623	cg21537187
0.370476	0.438364	11.479	4.57696e-21	4.73665e-20	37.1597	cg09894814
0.235215	0.683194	4.91104	2.87672e-06	6.75005e-06	3.49239	cg04644523
0.24188	0.446543	6.05455	1.64106e-08	5.13233e-08	8.5279	cg01878366
-0.191504	0.429613	-3.74004	0.000282919	0.000495306	-0.906403	cg05193369
-0.255911	0.593407	-6.38354	3.35772e-09	1.13249e-08	10.0843	cg01204927
-0.467465	0.601633	-11.8752	5.13982e-22	5.89643e-21	39.3365	cg03510349
0.270488	0.673595	6.32746	4.41264e-09	1.46902e-08	9.81602	cg13965272
0.258203	0.543199	5.62357	1.23129e-07	3.47545e-07	6.5569	cg22350910
0.0830148	0.650678	2.49584	0.0139167	0.0192132	-4.50607	cg10488012
0.0772315	0.537964	2.1332	0.0349342	0.0455419	-5.31393	cg25856811
0.248635	0.475358	7.40431	1.95907e-11	8.27609e-11	15.1503	cg00298399
-0.129869	0.301282	-2.46664	0.0150436	0.0206712	-4.5754	cg14080434
0.594799	0.197333	22.6013	3.17688e-45	4.30609e-42	92.5253	cg26607103
0.120297	0.324581	3.43194	0.000821567	0.00134766	-1.90995	cg25019503
0.123958	0.35103	3.49672	0.000660083	0.00109661	-1.70476	cg27367526
0.13514	0.314486	4.34461	2.92427e-05	5.90738e-05	1.25658	cg06462874
0.27771	0.408765	7.07438	1.06709e-10	4.19345e-10	13.478	cg19343518
0.467452	0.347069	11.6484	1.79569e-21	1.93591e-20	38.0911	cg10433918
0.243878	0.590439	5.36229	4.02026e-07	1.06312e-06	5.4033	cg11838827
-0.383897	0.519268	-9.64753	1.14089e-16	7.76439e-16	27.0922	cg19488505
-0.119726	0.746377	-3.4742	0.000712483	0.00117825	-1.77644	cg21981096
0.0999674	0.670524	2.93665	0.00397487	0.00592277	-3.37202	cg00170295
0.0097968	0.22829	0.297846	0.766333	0.79012	-7.51516	cg01619846
0.0176977	0.671922	0.595479	0.552636	0.589073	-7.38172	cg18369680
-0.0228892	0.754845	-0.626227	0.53235	0.569487	-7.36289	cg22058452
-0.250589	0.515876	-6.41466	2.88396e-09	9.80136e-09	10.2336	cg12190322
0.22887	0.745313	5.70701	8.38531e-08	2.41412e-07	6.93205	cg08009345
0.0494021	0.781098	1.80076	0.0742344	0.0922121	-5.95086	cg23434428
0.187754	0.684861	4.84038	3.87879e-06	8.93146e-06	3.20315	cg20962500
0.0152049	0.37058	0.389596	0.697522	0.726652	-7.48348	cg01305421
0.284553	0.632041	7.50624	1.15415e-11	4.98532e-11	15.6728	cg23521253
0.268313	0.689441	5.97304	2.41626e-08	7.41873e-08	8.14898	cg21584184
-0.221568	0.330621	-4.43214	2.06899e-05	4.27736e-05	1.58889	cg16690037
0.109937	0.633192	2.47888	0.0145618	0.0200497	-4.54643	cg24875595
0.213889	0.489979	4.79829	4.62883e-06	1.05452e-05	3.03221	cg03616148
0.267013	0.320261	9.7189	7.56065e-17	5.22685e-16	27.5	cg03231860
0.227088	0.661009	5.29871	5.33647e-07	1.38631e-06	5.12766	cg09324628
0.178903	0.275926	5.76948	6.26268e-08	1.82973e-07	7.21703	cg09582200
-0.271674	0.52903	-6.19583	8.34291e-09	2.69591e-08	9.19105	cg23983208
0.0297095	0.765668	0.914075	0.362501	0.40103	-7.14109	cg10784511
-0.172367	0.355143	-4.13042	6.70825e-05	0.000128434	0.461876	cg06729806
-0.484291	0.578634	-13.2161	3.33384e-25	5.56578e-24	46.6474	cg15607103
-0.0426083	0.62488	-1.08984	0.277956	0.314328	-6.96547	cg11300147
0.11861	0.76815	2.40986	0.0174698	0.0237929	-4.70806	cg02443126
-0.449652	0.77053	-11.8019	7.69816e-22	8.65292e-21	38.9343	cg13136655
-0.123975	0.471595	-2.71799	0.00753602	0.0108004	-3.9549	cg04726439
0.249408	0.495856	5.56848	1.58419e-07	4.41377e-07	6.31096	cg20340596
0.447539	0.245397	12.8591	2.32629e-24	3.48167e-23	44.7122	cg17614582
-0.3684	0.619086	-9.28718	8.24704e-16	5.18854e-15	25.1281	cg07118000
-0.271382	0.379041	-6.60977	1.10321e-09	3.91697e-09	11.1781	cg26834479
0.248464	0.484493	5.54071	1.7979e-07	4.97427e-07	6.18751	cg26841647
-0.383185	0.670285	-7.83341	2.07943e-12	9.60312e-12	17.3665	cg23530619
-0.162021	0.314224	-3.30316	0.00125859	0.00201028	-2.30848	cg02537491
0.300452	0.606964	8.34598	1.36055e-13	6.99159e-13	20.0652	cg20300655
-0.514469	0.686354	-15.2597	6.15137e-30	1.91259e-28	57.5076	cg11664987
0.0418506	0.632319	0.909115	0.365103	0.403633	-7.1456	cg20998200
0.585178	0.162531	22.6537	2.53211e-45	3.58779e-42	92.7504	cg16026813
0.193081	0.479831	4.86728	3.4627e-06	8.02413e-06	3.31294	cg18788940
0.302747	0.625914	8.1608	3.663e-13	1.81329e-12	19.0845	cg04269907
0.246061	0.347039	5.23203	7.16755e-07	1.83001e-06	4.84076	cg01012445
-0.234088	0.545997	-5.53754	1.82403e-07	5.04264e-07	6.17343	cg16329014
-0.122187	0.512107	-2.21371	0.0287295	0.0379125	-5.14463	cg18839637
0.319242	0.469863	8.43466	8.45047e-14	4.4218e-13	20.5369	cg14658300
0.252733	0.414757	6.31619	4.66099e-09	1.54715e-08	9.76227	cg26234658
-0.243184	0.638266	-6.98169	1.70912e-10	6.57909e-10	13.0138	cg05700724
0.129436	0.505526	2.61079	0.010179	0.0143248	-4.2261	cg01584103
0.172151	0.462862	3.45524	0.000759626	0.00125185	-1.83651	cg20518362
0.234248	0.714384	4.80796	4.44501e-06	1.01521e-05	3.07138	cg11023075
0.035669	0.340756	0.920954	0.358913	0.397299	-7.13479	cg05460965
0.212074	0.606193	4.49846	1.5863e-05	3.33769e-05	1.84431	cg04164048
0.221575	0.640258	4.62047	9.66735e-06	2.10223e-05	2.32125	cg11532054
0.166502	0.58434	3.5845	0.000488472	0.000826571	-1.42174	cg07673807
0.259374	0.517513	6.63823	9.57943e-10	3.42289e-09	11.3169	cg07054895
-0.0579405	0.658401	-0.993099	0.32265	0.36053	-7.06588	cg09739413
0.0998804	0.173753	2.83015	0.00545199	0.00796733	-3.66085	cg23279522
-0.372019	0.516407	-10.3308	2.62852e-18	2.07537e-17	30.8392	cg27002699
-0.121665	0.536171	-3.05187	0.00279772	0.00425819	-3.04915	cg27152208
0.343759	0.333789	10.3708	2.1075e-18	1.6768e-17	31.0589	cg07992196
-0.53726	0.730615	-15.9823	1.44886e-31	5.75735e-30	61.242	cg16223546
-0.104947	0.488884	-1.95706	0.0526513	0.0668831	-5.664	cg18339598
-0.576256	0.776284	-19.336	8.50248e-39	1.28358e-36	77.8182	cg06100756
-0.305021	0.556934	-8.07068	5.91913e-13	2.87279e-12	18.6095	cg24328774
-0.323817	0.558632	-8.54136	4.75751e-14	2.54775e-13	21.1062	cg01378159
-0.542574	0.723365	-16.4748	1.16589e-32	5.44179e-31	63.752	cg26376241
0.0264095	0.232645	0.729675	0.467004	0.505697	-7.29263	cg00447970
-0.12666	0.545912	-2.15221	0.0333734	0.0436339	-5.27448	cg04612667
0.245164	0.746472	5.29879	5.33464e-07	1.38587e-06	5.12799	cg13488186
0.219195	0.677822	5.59164	1.42519e-07	3.99345e-07	6.41416	cg17234201
0.433594	0.247832	14.7479	8.61417e-29	2.27533e-27	54.8768	cg04297922
0.0778172	0.219602	2.59972	0.0104924	0.014737	-4.25343	cg03440556
0.31902	0.629167	9.91019	2.68379e-17	1.92765e-16	28.5299	cg10366018
-0.0262624	0.572505	-0.596036	0.552268	0.588719	-7.38138	cg17086398
0.101683	0.559653	2.07951	0.0396893	0.0513306	-5.42361	cg06320150
0.0209934	0.656803	0.423781	0.67248	0.703193	-7.46951	cg15888472
-0.307608	0.562599	-7.99129	9.02328e-13	4.30478e-12	18.1923	cg12565636
0.28185	0.496598	8.62744	2.98943e-14	1.627e-13	21.5667	cg26736341
0.0165033	0.624596	0.452575	0.651668	0.683693	-7.45685	cg09595185
0.250295	0.64594	6.17606	9.17533e-09	2.95182e-08	9.09779	cg12492670
0.0750425	0.48429	1.79887	0.0745395	0.092568	-5.9542	cg09151131
0.28542	0.5639	6.27845	5.59769e-09	1.84189e-08	9.58255	cg03605365
0.470193	0.365748	16.3799	1.77413e-32	8.09408e-31	63.3326	cg21503345
0.290241	0.672346	6.70798	6.76996e-10	2.45528e-09	11.6584	cg06405792
-0.0151876	0.286159	-0.271271	0.786646	0.808702	-7.52276	cg18675097
-0.156772	0.480049	-4.11114	7.21846e-05	0.000137615	0.391877	cg00690402
-0.0640296	0.54935	-1.81644	0.0717866	0.0893719	-5.92311	cg22105158
-0.0939244	0.57084	-2.14146	0.0342484	0.0446995	-5.29683	cg04085076
0.0159056	0.191299	0.519021	0.604696	0.639009	-7.42445	cg20708173
0.115096	0.445817	2.88967	0.004574	0.00675713	-3.50056	cg22109240
-0.131203	0.58806	-3.42016	0.000854672	0.00139882	-1.94694	cg04336859
0.205114	0.735907	3.99395	0.000112161	0.000208049	-0.0283078	cg14148878
0.262029	0.631704	7.82911	2.12708e-12	9.81268e-12	17.3441	cg03843170
0.119958	0.427968	2.31158	0.022498	0.0301758	-4.93103	cg21710255
0.251464	0.628763	5.84022	4.51338e-08	1.34061e-07	7.53754	cg20414753
0.519034	0.253712	17.2049	2.73904e-34	1.67593e-32	67.4865	cg12204245
0.0533805	0.313862	1.41475	0.159719	0.188158	-6.56166	cg06175981
0.280531	0.659007	6.40528	3.01944e-09	1.02376e-08	10.1886	cg06094325
0.197046	0.329208	4.90248	2.98319e-06	6.98352e-06	3.4572	cg21969795
0.437948	0.397797	12.5193	1.49058e-23	2.01887e-22	42.8621	cg12300939
0.304611	0.445184	6.78324	4.64693e-10	1.71402e-09	12.0287	cg22884674
0.300734	0.533375	8.51421	5.5071e-14	2.92924e-13	20.9612	cg14475480
0.126858	0.427131	2.84983	0.00514589	0.00754691	-3.60816	cg01284438
0.117392	0.650092	3.54376	0.000562083	0.000942673	-1.55379	cg13745489
0.136907	0.409603	3.43941	0.000801199	0.00131599	-1.88644	cg27068143
-0.0411414	0.174599	-1.42279	0.157374	0.185578	-6.55038	cg03108344
0.298517	0.634198	7.21746	5.13389e-11	2.08543e-10	14.1996	cg08546406
0.208074	0.666349	4.5599	1.23743e-05	2.64678e-05	2.08337	cg02381426
-0.283954	0.592875	-6.42845	2.69579e-09	9.18544e-09	10.2999	cg25483003
-0.480931	0.76678	-13.6306	3.53841e-26	6.67339e-25	48.882	cg01782826
-0.219639	0.635733	-5.40627	3.30138e-07	8.8305e-07	5.59515	cg17479943
0.0249706	0.550308	0.41324	0.680165	0.710367	-7.47394	cg21104412
-0.0346786	0.42518	-0.814483	0.416973	0.455957	-7.22711	cg22610620
0.346635	0.595842	7.34051	2.72479e-11	1.1362e-10	14.8246	cg12327691
0.0801944	0.620631	1.57901	0.116952	0.140894	-6.31893	cg23194364
0.181027	0.626179	4.46291	1.82967e-05	3.8132e-05	1.70704	cg01609688
-0.131265	0.323899	-2.80576	0.00585413	0.00851822	-3.72566	cg12277495
0.193227	0.645707	4.94178	2.52383e-06	5.96962e-06	3.61913	cg06672272
0.28868	0.297708	8.72442	1.76894e-14	9.82864e-14	22.0868	cg02550119
0.00720451	0.70105	0.161594	0.871896	0.886282	-7.54662	cg19787448
0.309109	0.655751	7.04279	1.25323e-10	4.89177e-10	13.3196	cg10775733
-0.564284	0.780126	-17.597	4.1564e-35	2.89703e-33	69.3652	cg27159719
-0.575618	0.77804	-19.458	4.774e-39	7.66189e-37	78.3923	cg08467103
-0.189757	0.474532	-4.37342	2.61216e-05	5.32045e-05	1.365	cg19241679
-0.25305	0.715482	-7.35357	2.54712e-11	1.06529e-10	14.8912	cg11811510
0.317578	0.274347	10.0015	1.61417e-17	1.18452e-16	29.0349	cg21341645
0.322851	0.350771	6.92067	2.32739e-10	8.84342e-10	12.7096	cg13166748
0.331764	0.540315	9.67084	1.00354e-16	6.86947e-16	27.2196	cg13012868
0.273784	0.422855	7.60213	7.00103e-12	3.08275e-11	16.1666	cg10764440
0.212734	0.670199	3.95467	0.000129772	0.000238552	-0.167099	cg17069586
0.593036	0.236216	22.3128	1.11409e-44	1.13092e-41	91.2798	cg24258886
-0.278844	0.565701	-7.18225	6.14978e-11	2.478e-10	14.0215	cg03303774
-0.492939	0.600229	-12.3234	4.36491e-23	5.60934e-22	41.792	cg05049335
-0.172137	0.277887	-3.71322	0.000311209	0.000541545	-0.996503	cg22216738
0.225565	0.748241	6.87305	2.95926e-10	1.11246e-09	12.473	cg13324448
-0.171866	0.244167	-4.33763	3.00801e-05	6.06481e-05	1.22961	cg04598224
0.212638	0.651951	4.15285	6.15809e-05	0.000118548	0.543625	cg17171920
-0.216054	0.409242	-4.47685	1.73022e-05	3.61781e-05	1.76078	cg05157251
-0.228025	0.508553	-4.49714	1.59474e-05	3.35388e-05	1.83921	cg10695105
-0.00441222	0.48328	-0.074633	0.94063	0.947537	-7.55695	cg00569276
0.245179	0.279703	7.92086	1.3018e-12	6.12919e-12	17.8293	cg05837855
0.188021	0.730668	5.53637	1.83372e-07	5.06814e-07	6.16827	cg17330097
-0.140377	0.420318	-3.33816	0.00112208	0.00180511	-2.2014	cg03078551
0.208225	0.717756	5.23786	6.98571e-07	1.78598e-06	4.86574	cg12798775
-0.401264	0.685531	-9.33121	6.47985e-16	4.11485e-15	25.3675	cg26979504
0.325808	0.470048	9.47293	2.97844e-16	1.95018e-15	26.1392	cg24343835
0.184606	0.531918	4.62891	9.33883e-06	2.0348e-05	2.35458	cg00164678
0.0466795	0.255565	1.15746	0.249371	0.284124	-6.88985	cg24714905
-0.155924	0.202153	-3.42792	0.000832733	0.00136487	-1.9226	cg26993198
0.0586856	0.400913	1.14224	0.255617	0.290686	-6.90726	cg07547765
0.0109609	0.397129	0.20956	0.834365	0.852219	-7.53767	cg00998124
0.0467644	0.259002	0.860605	0.391163	0.429923	-7.18849	cg11445109
-0.554512	0.766353	-17.012	7.71934e-34	4.35267e-32	66.456	cg19479609
-0.257984	0.392178	-5.17196	9.33255e-07	2.34636e-06	4.58425	cg24421906
0.116114	0.799234	2.30311	0.0229858	0.0307926	-4.94985	cg00224807
0.0771331	0.365802	1.45317	0.148772	0.176181	-6.50718	cg22022798
0.229282	0.684394	4.92962	2.65806e-06	6.26842e-06	3.56894	cg07389205
-0.412073	0.695166	-12.2918	5.19157e-23	6.62277e-22	41.6193	cg21115691
0.250986	0.329767	6.39533	3.16986e-09	1.07216e-08	10.1408	cg01791648
0.164997	0.32557	4.68895	7.29477e-06	1.61508e-05	2.59286	cg04692454
0.182171	0.34289	6.01091	2.01072e-08	6.22853e-08	8.3285	cg04517079
-0.095366	0.351897	-2.17584	0.0315174	0.0413516	-5.22499	cg10235355
0.35492	0.254712	8.28748	1.8614e-13	9.44597e-13	19.7548	cg21830459
-0.295111	0.420181	-5.99634	2.16389e-08	6.68089e-08	8.257	cg04136149
-0.139756	0.522231	-3.54475	0.000560176	0.000939743	-1.55059	cg03490331
0.227471	0.358497	7.27058	3.8939e-11	1.59816e-10	14.4721	cg13048466
0.326086	0.548873	9.96439	1.99041e-17	1.44766e-16	28.8269	cg13649124
-0.0934501	0.166113	-2.97735	0.0035145	0.00527428	-3.2591	cg22627866
-0.287163	0.625044	-5.81976	4.96629e-08	1.46792e-07	7.44402	cg08369079
-0.309693	0.585945	-7.3284	2.90059e-11	1.20631e-10	14.7629	cg00726615
0.246215	0.580199	5.44643	2.75559e-07	7.44227e-07	5.77121	cg23706187
0.583118	0.195479	24.1153	5.14478e-48	2.4726e-44	98.8987	cg09666977
-0.0302445	0.461909	-0.805127	0.422331	0.461378	-7.23469	cg22379463
-0.24523	0.449373	-5.08908	1.33933e-06	3.2944e-06	4.23348	cg26670789
0.446178	0.227654	16.1377	6.13201e-32	2.58148e-30	62.0973	cg09491120
0.169214	0.680062	3.40643	0.000894825	0.00146013	-1.98991	cg07007544
-0.350391	0.468956	-9.0875	2.45653e-15	1.47639e-14	24.0449	cg05210798
0.206071	0.652136	4.24682	4.28857e-05	8.45098e-05	0.889712	cg05594814
0.0457975	0.335107	1.27578	0.204483	0.23659	-6.74686	cg02570638
0.547571	0.232142	20.0018	3.73436e-40	7.99976e-38	80.9266	cg00723275
-0.419954	0.612242	-10.7861	2.11623e-19	1.85798e-18	33.3448	cg18289141
0.157147	0.694639	3.19128	0.00180607	0.00282219	-2.64434	cg22691257
-0.0332065	0.624208	-0.931681	0.353363	0.391632	-7.12486	cg14830791
0.306374	0.515517	9.02373	3.47834e-15	2.06115e-14	23.6998	cg01395690
0.239964	0.61395	5.39302	3.5036e-07	9.33891e-07	5.53725	cg11192787
-0.0419363	0.688148	-0.94789	0.345081	0.383151	-7.10966	cg16903735
0.103326	0.316685	2.62447	0.00980082	0.0138225	-4.19205	cg16334795
-0.235639	0.554737	-5.26012	6.33161e-07	1.62799e-06	4.96133	cg20709530
-0.0219162	0.686271	-0.510037	0.610958	0.645015	-7.42909	cg24516106
0.318474	0.597091	9.38587	4.80238e-16	3.08397e-15	25.6649	cg19942486
0.456335	0.336415	12.494	1.71228e-23	2.3003e-22	42.724	cg13691257
0.412676	0.395101	13.4672	8.26677e-26	1.48808e-24	48.0357	cg05986853
0.0557443	0.6677	1.55487	0.122597	0.147204	-6.35621	cg11329678
0.115655	0.744192	3.97111	0.000121971	0.000225101	-0.108314	cg04515268
0.0489825	0.404735	1.23737	0.218353	0.251341	-6.79477	cg07363131
0.124219	0.590529	3.20904	0.00170643	0.00267581	-2.59167	cg24247565
0.173928	0.748484	4.45016	1.92538e-05	3.9993e-05	1.65802	cg10206882
0.0942753	0.698528	2.91626	0.00422539	0.00627156	-3.42802	cg14467415
-0.394811	0.666124	-9.72305	7.52887e-17	5.20597e-16	27.505	cg04697262
0.506072	0.357042	14.3477	7.57616e-28	1.77183e-26	52.7117	cg18682028
0.373199	0.413247	11.2616	1.52235e-20	1.49129e-19	35.9635	cg09329097
-0.342182	0.557941	-9.0938	2.37361e-15	1.42855e-14	24.0789	cg05911153
0.158812	0.440264	4.03337	9.67999e-05	0.00018123	0.111996	cg04923875
-0.290216	0.557374	-6.43034	2.67095e-09	9.10425e-09	10.309	cg17826428
-0.161366	0.456533	-4.01922	0.000102066	0.000190457	0.0615158	cg14212206
0.193103	0.558046	4.70637	6.78776e-06	1.50943e-05	2.6624	cg12193365
0.220562	0.698937	4.80578	4.48586e-06	1.02374e-05	3.06254	cg17450853
0.453964	0.270441	12.3183	4.4889e-23	5.76121e-22	41.7641	cg25930644
-0.224033	0.470931	-4.50946	1.51754e-05	3.20198e-05	1.88695	cg13914324
-0.258954	0.644128	-7.60447	6.91592e-12	3.04636e-11	16.1787	cg15248828
-0.20439	0.625377	-4.75501	5.54623e-06	1.24957e-05	2.85747	cg01644741
0.115621	0.50439	2.58931	0.0108	0.0151441	-4.27929	cg18467978
0.0704268	0.645435	1.61783	0.108313	0.131163	-6.25784	cg09185990
0.092419	0.568672	1.96434	0.0517904	0.0658629	-5.65008	cg12363682
0.156662	0.636063	4.02943	9.82418e-05	0.000183756	0.0979053	cg25273160
-0.1213	0.550828	-2.59653	0.0105875	0.0148637	-4.26144	cg10363885
0.0753293	0.620604	1.92586	0.0564755	0.0714437	-5.72305	cg18184975
0.487183	0.333735	11.9651	3.13122e-22	3.67971e-21	39.8299	cg04486940
-0.475324	0.701266	-11.2504	1.61999e-20	1.581e-19	35.9017	cg18958126
0.317395	0.299531	10.6045	5.64815e-19	4.76285e-18	32.3674	cg18808929
-0.364528	0.53247	-9.05697	2.9018e-15	1.7311e-14	23.8796	cg09285418
-0.390806	0.684187	-8.58212	3.81837e-14	2.05984e-13	21.3241	cg09349530
-0.345353	0.571895	-8.62153	3.08639e-14	1.67792e-13	21.535	cg02954562
-0.459493	0.745925	-13.2504	2.76702e-25	4.6595e-24	46.8331	cg05598678
0.166145	0.34085	4.70081	6.9459e-06	1.54242e-05	2.64016	cg01569709
0.277884	0.333881	7.09968	9.37957e-11	3.70624e-10	13.6052	cg01738095
-0.248209	0.616966	-4.65486	8.3953e-06	1.84172e-05	2.45729	cg17499941
0.369926	0.238981	12.4155	2.54392e-23	3.3584e-22	42.3286	cg22496986
0.0351772	0.480716	0.699642	0.485498	0.523735	-7.31412	cg23334660
-0.0774597	0.232841	-2.35345	0.0202179	0.0272951	-4.83707	cg07780818
0.211066	0.649826	6.22175	7.36286e-09	2.39365e-08	9.31362	cg26940909
-0.145216	0.427147	-2.9181	0.00420227	0.00623943	-3.42299	cg15455864
0.083843	0.495655	1.77591	0.0782704	0.0968907	-5.99442	cg06663149
0.163911	0.572338	3.82045	0.000212009	0.000378043	-0.6332	cg00372249
-0.254228	0.814662	-6.90607	2.50539e-10	9.48598e-10	12.637	cg16282618
-0.292237	0.420314	-6.89541	2.64383e-10	9.98841e-10	12.584	cg05394663
0.172474	0.480094	4.45453	1.89206e-05	3.93517e-05	1.6748	cg04948475
-0.359553	0.688205	-9.34434	6.03006e-16	3.84102e-15	25.4389	cg02037349
-0.54325	0.74872	-16.3562	2.133e-32	9.62508e-31	63.1504	cg03303585
-0.169881	0.273538	-4.40483	2.30649e-05	4.73481e-05	1.48449	cg13643339
0.0729697	0.533101	1.54459	0.125065	0.149951	-6.37191	cg22960952
0.358955	0.509959	9.70747	8.20312e-17	5.65209e-16	27.4198	cg01150044
-0.28093	0.596005	-7.03066	1.33298e-10	5.18717e-10	13.2587	cg01690062
0.539674	0.225936	19.6054	2.38381e-39	4.14073e-37	79.0831	cg03880611
0.0485525	0.431136	1.14076	0.256229	0.291336	-6.90894	cg03614721
0.570562	0.203225	20.5897	2.47601e-41	7.5101e-39	83.6244	cg08951891
-0.275713	0.61514	-5.67619	9.66719e-08	2.76275e-07	6.79309	cg05840412
-0.236454	0.493967	-4.96312	2.30413e-06	5.47882e-06	3.70737	cg26041076
0.415229	0.361041	13.5554	5.12749e-26	9.48462e-25	48.5116	cg23623681
0.187103	0.568176	4.38068	2.53828e-05	5.17995e-05	1.39254	cg09322616
0.563925	0.197084	19.4508	4.94062e-39	7.89098e-37	78.3582	cg21228424
0.470466	0.219474	11.5056	3.95189e-21	4.11728e-20	37.3058	cg07339138
-0.163225	0.381328	-3.86729	0.000178862	0.000322386	-0.471945	cg01376079
-0.156582	0.271677	-3.40962	0.000885325	0.0014456	-1.97992	cg10617994
-0.146319	0.435561	-3.09037	0.00248269	0.0038031	-2.93891	cg08587845
0.325918	0.300967	9.89569	2.90767e-17	2.08197e-16	28.4503	cg01497576
-0.168536	0.662866	-3.72674	0.000296631	0.000517731	-0.951157	cg01488159
0.239484	0.632808	5.76017	6.55466e-08	1.91081e-07	7.17272	cg25157999
-0.390893	0.593215	-9.23883	1.07455e-15	6.68247e-15	24.8654	cg25155774
0.545408	0.310602	17.2498	2.30313e-34	1.43309e-32	67.66	cg11756387
-0.0383391	0.274455	-0.858859	0.392122	0.430881	-7.18999	cg24646414
-0.202758	0.400203	-4.48886	1.64873e-05	3.45892e-05	1.80718	cg03370951
0.111129	0.375703	3.3675	0.0010185	0.00164867	-2.11096	cg16388178
0.337557	0.347009	9.91187	2.65934e-17	1.91064e-16	28.539	cg03549506
-0.0624617	0.215842	-1.47055	0.144018	0.170961	-6.48209	cg14447606
0.231239	0.669087	4.7078	6.74767e-06	1.50119e-05	2.66811	cg25051134
-0.456907	0.55053	-12.071	1.74761e-22	2.10947e-21	40.4106	cg15991104
0.237528	0.464593	6.36529	3.67037e-09	1.2325e-08	9.99684	cg23101551
-0.0450106	0.186454	-1.17669	0.241635	0.276011	-6.86753	cg13918754
-0.57299	0.721962	-19.6138	2.29181e-39	4.00902e-37	79.1223	cg15101245
-0.21782	0.357897	-4.97067	2.23087e-06	5.31521e-06	3.73867	cg13512977
0.0281536	0.415807	0.58091	0.562385	0.598493	-7.39031	cg17293161
0.256501	0.569858	7.39056	2.10359e-11	8.8633e-11	15.08	cg26446913
-0.156511	0.476616	-3.11175	0.00232223	0.00357193	-2.87716	cg15611151
-0.078052	0.578108	-1.73965	0.0844717	0.104052	-6.0569	cg08733172
0.326522	0.33631	8.47433	6.82664e-14	3.60195e-13	20.7483	cg25214376
-0.0848744	0.452356	-1.4986	0.136589	0.162736	-6.44095	cg07613945
-0.0844438	0.259585	-1.92329	0.0568012	0.0718163	-5.72788	cg09849405
0.0522763	0.265357	1.42256	0.157446	0.185658	-6.5507	cg02327530
0.0745884	0.464682	1.65307	0.100917	0.122776	-6.20113	cg00753399
0.103547	0.496638	2.45893	0.0153541	0.0210741	-4.59356	cg07809484
-0.122667	0.337385	-2.44508	0.0159269	0.0218135	-4.62609	cg09972569
-0.217377	0.593605	-4.16421	5.89628e-05	0.000113844	0.585145	cg06881898
0.174294	0.235308	5.905	3.31699e-08	1.00244e-07	7.83846	cg06453916
0.256398	0.619901	7.29065	3.52382e-11	1.45252e-10	14.5708	cg09857324
0.138389	0.547888	3.12926	0.00219806	0.00339107	-2.82633	cg17870925
0.198504	0.620219	4.05861	8.80443e-05	0.000165798	0.202373	cg14398929
-0.0518314	0.295168	-1.11028	0.269086	0.304986	-6.94308	cg12085570
0.367593	0.445951	7.52521	1.04565e-11	4.53367e-11	15.7703	cg09741519
-0.521253	0.672332	-15.0931	1.47246e-29	4.33881e-28	56.638	cg24727480
-0.128612	0.296632	-2.9502	0.00381594	0.00569838	-3.3346	cg06144905
0.334886	0.338909	7.55502	8.95244e-12	3.90337e-11	15.9237	cg16118379
0.254757	0.600907	5.83293	4.66993e-08	1.38429e-07	7.50419	cg20258486
0.276958	0.665132	6.39835	3.12345e-09	1.05718e-08	10.1553	cg03108257
0.0810521	0.395194	2.12696	0.0354604	0.0461805	-5.32681	cg03152880
0.1385	0.256723	3.82264	0.000210338	0.000375225	-0.6257	cg09059267
-0.174234	0.526833	-3.4808	0.00069675	0.00115383	-1.75549	cg05726600
0.12632	0.388691	3.14162	0.00211415	0.00327072	-2.79031	cg10499172
0.337049	0.247961	12.7834	3.38705e-24	4.97101e-23	44.3369	cg26172016
-0.436135	0.667511	-10.7002	3.40486e-19	2.93455e-18	32.8717	cg13355704
0.185571	0.741017	4.19277	5.28413e-05	0.000102761	0.689947	cg21635706
0.165644	0.348379	4.79341	4.72454e-06	1.07472e-05	3.01242	cg27603000
-0.251533	0.55162	-5.44521	2.77076e-07	7.48224e-07	5.76585	cg01624173
0.0995065	0.60369	2.23523	0.0272427	0.0360767	-5.09838	cg08106165
0.0316414	0.604581	0.798743	0.42601	0.465012	-7.23981	cg15956565
0.0956265	0.652311	1.96507	0.0517047	0.0657565	-5.64868	cg25831752
0.362044	0.583796	8.92821	5.85161e-15	3.39725e-14	23.1838	cg10936057
-0.0138097	0.301499	-0.387761	0.698877	0.727894	-7.48419	cg17242608
0.148198	0.739188	3.50941	0.000632176	0.00105266	-1.66421	cg17515767
-0.217862	0.339777	-4.97358	2.20325e-06	5.25293e-06	3.75075	cg14670788
0.415471	0.266508	13.6747	2.67618e-26	5.13015e-25	49.1592	cg07347205
-0.347782	0.658888	-9.02633	3.42944e-15	2.03303e-14	23.7138	cg02524863
-0.333604	0.59199	-7.84348	1.97191e-12	9.12528e-12	17.419	cg10640072
0.259884	0.683355	6.54765	1.50015e-09	5.25446e-09	10.8759	cg15299775
-0.517125	0.708431	-14.4144	5.3126e-28	1.27123e-26	53.0654	cg20592391
0.397631	0.227353	12.3767	3.25351e-23	4.24768e-22	42.0846	cg06401532
0.165608	0.541701	4.75052	5.65099e-06	1.2717e-05	2.8394	cg20547131
-0.067358	0.413806	-1.36309	0.175395	0.205332	-6.63268	cg27417294
-0.525117	0.695329	-14.4764	3.82053e-28	9.30132e-27	53.3939	cg14204735
-0.181443	0.528952	-4.49486	1.6094e-05	3.3825e-05	1.8304	cg20564969
-0.0835548	0.403983	-1.666	0.0983089	0.119815	-6.18004	cg08638320
0.108075	0.570665	2.49868	0.0138112	0.019079	-4.49929	cg18999419
-0.486333	0.619962	-13.5379	5.83532e-26	1.0712e-24	48.3837	cg23101118
-0.495821	0.762857	-13.2514	2.75258e-25	4.63833e-24	46.8383	cg08564172
-0.0856959	0.511146	-1.9488	0.0536411	0.0680474	-5.67971	cg01516372
-0.436182	0.642088	-10.6504	4.48514e-19	3.81521e-18	32.5976	cg13997668
0.305604	0.583858	6.16512	9.67054e-09	3.10379e-08	9.04624	cg01094891
0.0315709	0.577195	0.649654	0.517151	0.554598	-7.34791	cg02243630
0.229728	0.642003	5.12485	1.14645e-06	2.84895e-06	4.38442	cg08368094
0.050092	0.844212	0.990584	0.323872	0.361753	-7.06837	cg01984854
0.343771	0.411286	10.2368	4.42109e-18	3.41113e-17	30.3223	cg23221732
0.549625	0.272191	18.3168	1.13346e-36	1.0758e-34	72.9497	cg04261529
-0.219554	0.565115	-4.04376	9.31012e-05	0.00017472	0.149129	cg24340081
0.0660085	0.52689	1.57896	0.116964	0.140906	-6.31901	cg04231019
0.159396	0.623991	3.26645	0.0014183	0.00224832	-2.41975	cg02090418
-0.133176	0.209744	-2.33431	0.0212334	0.0285782	-4.88021	cg20923245
0.24072	0.412339	5.34248	4.3921e-07	1.15483e-06	5.31719	cg06360465
-0.3523	0.527993	-8.57536	3.96029e-14	2.13396e-13	21.2879	cg22436562
-0.110976	0.527634	-2.68533	0.00826652	0.0117798	-4.03856	cg21563471
0.0742366	0.66627	1.95333	0.0530961	0.0674058	-5.67109	cg26342535
-0.465163	0.70519	-11.6714	1.58157e-21	1.71532e-20	38.2175	cg10064871
-0.491295	0.721502	-13.1721	4.23275e-25	6.97464e-24	46.4096	cg12002589
0.0453581	0.522336	1.14645	0.253879	0.288882	-6.90247	cg13603332
0.248766	0.457531	6.02314	1.90548e-08	5.91714e-08	8.38155	cg18099058
-0.185902	0.434603	-3.41951	0.000856527	0.00140162	-1.94897	cg04887494
0.120283	0.204817	3.89947	0.000158907	0.000288394	-0.359754	cg22678739
0.168508	0.39306	5.00803	1.90063e-06	4.57454e-06	3.89395	cg12241963
0.233289	0.569137	5.60297	1.3532e-07	3.80139e-07	6.46475	cg20783970
0.191895	0.716848	3.86983	0.000177215	0.000319608	-0.463161	cg08707771
0.438962	0.383931	10.2152	4.98068e-18	3.82533e-17	30.2038	cg12855271
-0.195129	0.567038	-3.81375	0.000217205	0.000386682	-0.65615	cg00182639
-0.449096	0.62126	-12.6841	6.04988e-24	8.58196e-23	43.7602	cg05207048
-0.190523	0.256601	-3.9986	0.000110237	0.000204725	-0.0118328	cg25812424
0.010716	0.211519	0.302471	0.762814	0.78686	-7.51376	cg01577414
0.254525	0.659781	5.22836	7.28431e-07	1.85758e-06	4.82505	cg22819824
0.191702	0.708916	5.16349	9.68482e-07	2.43123e-06	4.54825	cg21348565
0.305958	0.520554	8.02103	7.70592e-13	3.70087e-12	18.3485	cg21579472
0.28122	0.530812	7.55325	9.03532e-12	3.9376e-11	15.9146	cg09901733
0.361544	0.284129	12.3554	3.53842e-23	4.60026e-22	42	cg16512727
-0.28942	0.340167	-5.5848	1.47044e-07	4.11339e-07	6.38366	cg05302542
-0.225768	0.437752	-5.2081	7.96384e-07	2.02094e-06	4.73835	cg20321153
0.239844	0.729334	6.03953	1.76268e-08	5.49346e-08	8.45786	cg07252308
-0.162685	0.570517	-3.23974	0.0015462	0.00243864	-2.50006	cg08213590
-0.444917	0.716458	-12.276	5.66165e-23	7.19746e-22	41.533	cg14556762
0.103391	0.269185	1.88682	0.0615892	0.07747	-5.7957	cg14576824
0.0642545	0.589641	1.41703	0.159052	0.187419	-6.55846	cg06787912
0.191066	0.6413	3.90337	0.000156759	0.000284736	-0.346697	cg01182076
0.0632656	0.713203	1.58371	0.115879	0.139679	-6.31161	cg13583664
-0.0287635	0.535135	-0.602078	0.548252	0.584866	-7.37775	cg19271190
0.228972	0.701714	5.86187	4.07835e-08	1.21762e-07	7.63668	cg24179288
0.172257	0.509005	3.5794	0.000497153	0.000840429	-1.43832	cg16457797
-0.401828	0.522058	-9.95349	2.11375e-17	1.53231e-16	28.7671	cg10328583
0.166399	0.484287	3.47464	0.00071144	0.00117665	-1.77506	cg05629195
-0.459251	0.751676	-11.749	1.03059e-21	1.14163e-20	38.6438	cg16409409
-0.320565	0.591383	-8.54254	4.72731e-14	2.53185e-13	21.1125	cg04474277
-0.00782175	0.392686	-0.18166	0.856154	0.872086	-7.54316	cg05081953
-0.249996	0.563409	-5.92994	2.96174e-08	9.00128e-08	7.94971	cg08142172
0.252197	0.396126	6.01209	2.00813e-08	6.22129e-08	8.33016	cg04588710
-0.351748	0.754761	-7.97939	9.61085e-13	4.57608e-12	18.1299	cg17600393
0.207342	0.612282	5.09781	1.28953e-06	3.17948e-06	4.27025	cg00779565
-0.226999	0.445274	-4.97849	2.15744e-06	5.14915e-06	3.77111	cg19433341
-0.426692	0.550777	-11.1667	2.57411e-20	2.46964e-19	35.4408	cg21280014
-0.138358	0.301215	-3.13741	0.0021424	0.00331144	-2.8026	cg02502361
0.0976504	0.260113	2.92	0.00417841	0.00620583	-3.41778	cg21185662
0.49835	0.235072	14.7389	9.50548e-29	2.49482e-27	54.7799	cg17580613
-0.506256	0.661552	-14.8879	4.33054e-29	1.1885e-27	55.5632	cg14114546
0.170403	0.819687	3.40987	0.000884577	0.00144452	-1.97913	cg18873878
0.189622	0.721728	3.67449	0.000356832	0.000615899	-1.12571	cg20196215
0.29294	0.473283	6.74802	5.54293e-10	2.02919e-09	11.8552	cg15209029
0.218985	0.501429	5.04368	1.63006e-06	3.96226e-06	4.04287	cg07415359
0.241603	0.685254	5.13633	1.09049e-06	2.71846e-06	4.43301	cg06963852
0.245442	0.392948	6.10648	1.28087e-08	4.05106e-08	8.77073	cg03840511
-0.00357879	0.301617	-0.0811193	0.935482	0.943002	-7.55644	cg23677243
0.0550033	0.430157	1.41141	0.160698	0.189223	-6.56632	cg05902130
0.318629	0.490095	8.63392	2.88652e-14	1.57237e-13	21.6014	cg18020785
-0.570665	0.697266	-18.7652	1.29999e-37	1.48889e-35	75.1049	cg13427748
0.224988	0.828438	5.56025	1.64484e-07	4.5734e-07	6.2743	cg23395165
-0.198274	0.626859	-3.7427	0.000280248	0.000490862	-0.897428	cg02642549
0.32377	0.361482	9.56379	1.80813e-16	1.20669e-15	26.6348	cg26563737
-0.0347586	0.277278	-0.676498	0.50002	0.537819	-7.33007	cg26130488
0.230828	0.615244	5.55983	1.648e-07	4.58152e-07	6.27243	cg05485250
-0.208183	0.607346	-5.16644	9.56079e-07	2.40095e-06	4.56077	cg17654970
0.247765	0.422753	5.97334	2.41291e-08	7.40866e-08	8.15034	cg03885270
-0.442403	0.617179	-11.3489	9.39554e-21	9.39118e-20	36.4439	cg18334734
0.184438	0.705244	4.45067	1.9215e-05	3.99184e-05	1.65996	cg09141623
-0.395282	0.634344	-9.98091	1.81697e-17	1.32637e-16	28.9175	cg10230673
-0.485278	0.620048	-14.0381	3.95888e-27	8.45697e-26	51.0643	cg08194009
-0.530964	0.746504	-15.556	1.31297e-30	4.48582e-29	59.0462	cg03699074
0.309069	0.563659	8.22451	2.60687e-13	1.30665e-12	19.4212	cg10321119
-0.102187	0.270903	-1.91997	0.057223	0.0723126	-5.7341	cg10107050
-0.451508	0.704434	-10.875	1.29374e-19	1.15926e-18	33.8343	cg05981038
-0.0769381	0.697351	-2.30267	0.0230114	0.0308243	-4.95083	cg27655168
-0.235029	0.413413	-4.35412	2.81898e-05	5.70992e-05	1.29188	cg26865446
-0.0358721	0.28158	-0.692409	0.490012	0.528063	-7.31917	cg19143639
-0.316349	0.671127	-7.65841	5.21576e-12	2.32222e-11	16.4575	cg14552947
0.524145	0.343469	14.9162	3.73011e-29	1.03574e-27	55.7119	cg12889533
-0.0183944	0.341122	-0.413743	0.679797	0.710036	-7.47374	cg10397527
-0.533801	0.684108	-14.8612	4.98514e-29	1.36024e-27	55.4229	cg06179011
0.0954335	0.69913	2.50631	0.0135317	0.0187137	-4.48105	cg26076793
0.299279	0.535571	6.28398	5.44961e-09	1.79543e-08	9.60886	cg11551577
0.272601	0.410412	8.15826	3.71302e-13	1.83759e-12	19.0711	cg24703533
0.538132	0.361944	16.4493	1.32779e-32	6.15687e-31	63.6225	cg06881647
-0.474813	0.690326	-13.4398	9.91722e-26	1.76689e-24	47.8553	cg06153893
-0.0577193	0.552667	-1.51551	0.132259	0.157934	-6.4158	cg03325403
-0.248105	0.649781	-5.63197	1.18477e-07	3.35101e-07	6.59449	cg10833066
-0.531961	0.790991	-14.8944	4.18465e-29	1.15164e-27	55.5973	cg07484910
0.181964	0.601181	3.93719	0.000138424	0.000253419	-0.22848	cg05740739
-0.397862	0.608254	-9.78585	5.32733e-17	3.73761e-16	27.8487	cg21186296
-0.526221	0.72779	-15.0068	2.31578e-29	6.63646e-28	56.1868	cg01799671
0.11881	0.657836	3.22501	0.00162124	0.00254957	-2.54411	cg23442981
0.00655112	0.571172	0.140489	0.888508	0.900888	-7.54982	cg20979737
0.0950283	0.475959	2.33147	0.0213881	0.0287712	-4.88659	cg23641899
-0.00589845	0.731987	-0.161668	0.871838	0.886233	-7.54661	cg08687753
-0.433053	0.524373	-10.7922	2.04509e-19	1.79759e-18	33.3788	cg02952701
-0.459288	0.727532	-11.9619	3.18726e-22	3.74113e-21	39.8122	cg19385331
-0.284659	0.508503	-6.54052	1.55387e-09	5.4361e-09	10.8413	cg23998903
-0.250465	0.602983	-6.11403	1.23543e-08	3.91585e-08	8.80613	cg17298751
-0.397615	0.742436	-10.4604	1.28321e-18	1.04289e-17	31.5522	cg03109660
-0.430304	0.586111	-10.3832	1.96787e-18	1.5705e-17	31.1271	cg24472574
0.186692	0.638979	4.55537	1.26042e-05	2.6921e-05	2.06565	cg09787236
0.0456285	0.377031	1.00275	0.317991	0.355713	-7.05628	cg16365842
-0.272918	0.512842	-6.10284	1.30334e-08	4.11782e-08	8.75368	cg24803719
-0.0724802	0.672989	-2.22338	0.0280529	0.037077	-5.1239	cg16923709
-0.0961495	0.230274	-2.09502	0.0382614	0.0495893	-5.39219	cg24345062
0.114418	0.252878	3.48295	0.000691682	0.0011459	-1.74864	cg06578342
-0.061448	0.237434	-1.72106	0.0878038	0.107848	-6.08845	cg02155796
-0.180695	0.426163	-3.82441	0.000208992	0.000372992	-0.619614	cg09729598
0.309667	0.342831	9.60362	1.45255e-16	9.78932e-16	26.8523	cg25141995
0.167305	0.724758	4.43228	2.06786e-05	4.2753e-05	1.58941	cg06841902
-0.29733	0.606925	-7.41641	1.84004e-11	7.79359e-11	15.2122	cg23095192
0.24709	0.550723	5.99303	2.19804e-08	6.78105e-08	8.24167	cg06772099
0.183671	0.320978	5.17523	9.19958e-07	2.31469e-06	4.59819	cg09650495
0.490487	0.371517	13.3851	1.33361e-25	2.3378e-24	47.5602	cg09187598
0.29904	0.272484	8.20323	2.92078e-13	1.45743e-12	19.3087	cg22352176
-0.306575	0.596861	-6.6764	7.92363e-10	2.85635e-09	11.5036	cg14534848
0.297686	0.480744	8.31879	1.57399e-13	8.0401e-13	19.9209	cg00154455
0.202595	0.755785	6.11953	1.20338e-08	3.81964e-08	8.8319	cg07337480
-0.138577	0.61742	-2.38547	0.0186144	0.0252541	-4.76418	cg24864576
0.118584	0.395492	3.28787	0.00132296	0.00210718	-2.35495	cg16717225
0.212857	0.724165	7.25187	4.26816e-11	1.74549e-10	14.3812	cg12978232
-0.507931	0.77693	-13.3241	1.85578e-25	3.19499e-24	47.231	cg04678916
-0.51269	0.696232	-13.9648	5.86538e-27	1.22448e-25	50.6726	cg16485048
0.202385	0.502668	5.94625	2.7424e-08	8.36851e-08	8.02503	cg19685709
0.412373	0.338383	9.41781	4.03051e-16	2.60635e-15	25.8388	cg18683103
0.0870889	0.745112	3.07558	0.00259842	0.00397063	-2.98109	cg19201068
-0.137313	0.511281	-3.31968	0.00119232	0.00191116	-2.25804	cg09338251
0.0919363	0.366294	1.55915	0.121582	0.146076	-6.34965	cg27134251
0.195045	0.424129	3.60598	0.000453418	0.000770712	-1.35161	cg26608430
0.213493	0.72429	6.30988	4.8061e-09	1.59326e-08	9.73218	cg16615388
0.193168	0.697711	4.96418	2.29369e-06	5.45492e-06	3.71177	cg00290340
-0.370462	0.601787	-9.11497	2.11451e-15	1.28007e-14	24.1936	cg26864174
0.0754205	0.735643	1.86859	0.0641065	0.0804099	-5.82914	cg20856834
0.198884	0.298305	5.58979	1.43732e-07	4.02494e-07	6.40589	cg06345789
-0.0528285	0.609062	-0.974954	0.331535	0.369533	-7.08369	cg26730347
0.167874	0.528028	3.84067	0.000197038	0.00035312	-0.563768	cg02206373
0.0405153	0.606141	0.907452	0.365977	0.404541	-7.14711	cg21540530
-0.334076	0.51658	-7.19935	5.63363e-11	2.27835e-10	14.1079	cg22434923
0.0680881	0.727716	1.84979	0.066791	0.0835479	-5.8633	cg16822143
0.132346	0.628433	2.93124	0.0040399	0.00601334	-3.38689	cg19998533
-0.567602	0.74517	-18.3293	1.09944e-36	1.04652e-34	72.9805	cg10167235
-0.0501021	0.312078	-0.873115	0.384335	0.423056	-7.17765	cg23099839
-0.160045	0.309565	-3.34716	0.00108929	0.00175569	-2.17371	cg23745839
0.23299	0.630123	5.81361	5.11093e-08	1.50909e-07	7.41595	cg22763136
0.322036	0.405047	10.4825	1.11574e-18	9.11715e-18	31.6906	cg19998328
-0.109742	0.194174	-3.41701	0.000863685	0.00141257	-1.95677	cg06817840
-0.112479	0.290965	-1.98985	0.0488695	0.0623842	-5.60095	cg00394180
0.0644278	0.688881	2.16389	0.0324396	0.0424908	-5.25001	cg01461514
-0.528836	0.707884	-15.4002	2.95444e-30	9.61711e-29	58.2382	cg21727223
0.476394	0.218307	17.3973	1.04832e-34	6.87674e-33	68.4429	cg14074366
0.26193	0.672718	6.91992	2.3362e-10	8.87556e-10	12.7059	cg07382101
0.510596	0.366464	13.6933	2.52432e-26	4.85782e-25	49.2185	cg17253835
-0.00605738	0.274489	-0.110546	0.91216	0.922108	-7.5536	cg21580846
-0.229784	0.538505	-6.01191	2.00985e-08	6.22603e-08	8.32932	cg12689832
0.292281	0.484713	6.75545	5.34061e-10	1.95773e-09	11.8918	cg21887373
-0.118871	0.2315	-2.34738	0.0205349	0.0276945	-4.85078	cg13347257
0.569251	0.220546	21.289	1.03876e-42	4.97723e-40	86.7758	cg23148838
0.460878	0.293426	13.986	5.23415e-27	1.10058e-25	50.786	cg02067239
-0.190884	0.624004	-4.27195	3.88948e-05	7.71379e-05	0.983259	cg02508830
0.288276	0.197059	10.4929	1.04822e-18	8.59083e-18	31.7525	cg03780701
0.175051	0.7234	4.09065	7.80147e-05	0.000147984	0.317742	cg18121066
-0.440369	0.601434	-11.5036	3.99565e-21	4.15806e-20	37.2949	cg14302224
0.155214	0.587802	3.77789	0.000247115	0.000436235	-0.77836	cg08448407
0.205833	0.773701	6.60781	1.11053e-09	3.94213e-09	11.1713	cg15233681
0.118095	0.697338	2.85499	0.0050684	0.00744053	-3.59432	cg18737081
0.237519	0.545737	5.60051	1.36849e-07	3.84282e-07	6.45378	cg13630739
0.272474	0.616743	6.85538	3.23466e-10	1.2108e-09	12.3854	cg05181989
0.222704	0.355802	4.57322	1.17228e-05	2.518e-05	2.13547	cg03338924
0.284075	0.408452	8.34141	1.39431e-13	7.15913e-13	20.0409	cg02898499
0.5212	0.26053	14.9713	2.79097e-29	7.89558e-28	56.0009	cg26946905
0.4642	0.235519	12.9382	1.51108e-24	2.31467e-23	45.142	cg16706613
0.231031	0.716106	4.82222	4.18676e-06	9.59628e-06	3.12926	cg11682395
-0.283302	0.560019	-6.1361	1.11153e-08	3.54134e-08	8.90973	cg14068657
0.220979	0.691849	4.52086	1.4493e-05	3.06589e-05	1.93122	cg23590262
-0.190333	0.248019	-3.88425	0.000168128	0.000304044	-0.413191	cg15908921
0.367201	0.394869	10.7692	2.3235e-19	2.03366e-18	33.2518	cg23221090
-0.0881467	0.347775	-2.4744	0.0147364	0.0202751	-4.55704	cg04359753
0.298449	0.353995	9.69648	8.59748e-17	5.9119e-16	27.3726	cg23043139
-0.180971	0.646257	-4.04877	9.13631e-05	0.000171667	0.167093	cg06133910
-0.415369	0.790899	-9.77635	5.61353e-17	3.92895e-16	27.7967	cg05124021
-0.100976	0.544996	-2.15764	0.0329389	0.0430998	-5.26316	cg23000734
-0.511702	0.7001	-14.2712	1.13871e-27	2.60234e-26	52.3058	cg22976533
0.12654	0.566728	2.92654	0.00409734	0.00609335	-3.39983	cg09226596
0.24745	0.253454	7.97633	9.70638e-13	4.61957e-12	18.1197	cg10362475
0.393324	0.275539	9.70043	8.52749e-17	5.8658e-16	27.3813	cg10702041
0.0471651	0.675966	1.30843	0.193216	0.224549	-6.70502	cg15478401
-0.513999	0.813937	-14.5419	2.69793e-28	6.67811e-27	53.7405	cg13656752
0.0917093	0.631591	2.16659	0.0322326	0.0422387	-5.24441	cg03384920
-0.423031	0.728145	-11.2935	1.2762e-20	1.26062e-19	36.1391	cg15678844
0.396763	0.295588	14.0305	3.93755e-27	8.41867e-26	51.0685	cg05839818
-0.504919	0.70067	-13.3078	2.0266e-25	3.46921e-24	47.1433	cg15567428
0.128939	0.663124	3.51409	0.000622168	0.0010368	-1.64922	cg16279861
0.0844776	0.63837	1.84651	0.0672703	0.0841104	-5.86924	cg10805440
-0.0318769	0.631954	-0.650214	0.516791	0.554249	-7.34754	cg03703997
0.336647	0.603864	8.38282	1.11646e-13	5.77769e-13	20.261	cg27511861
-0.0689882	0.296611	-1.92867	0.0561218	0.0710233	-5.71777	cg02649547
0.2384	0.56281	5.02195	1.79014e-06	4.32455e-06	3.95203	cg27401543
0.133515	0.241103	4.21366	4.87379e-05	9.52423e-05	0.767218	cg16301894
-0.438021	0.614863	-11.4724	4.74664e-21	4.90101e-20	37.1235	cg26166595
-0.376104	0.588533	-10.4131	1.66708e-18	1.34047e-17	31.292	cg21737698
0.553576	0.199103	21.1244	2.17935e-42	9.52232e-40	86.0396	cg18030133
-0.193889	0.456225	-4.62803	9.37257e-06	2.04184e-05	2.3511	cg07754492
0.139252	0.495313	3.55345	0.000543687	0.000913969	-1.5225	cg04402122
0.290806	0.660465	7.18296	6.12726e-11	2.46953e-10	14.0251	cg14807363
-0.306158	0.483462	-6.66856	8.23861e-10	2.96451e-09	11.4652	cg24097797
0.0707568	0.599846	1.58219	0.116224	0.140064	-6.31398	cg06411879
-0.0430824	0.518522	-0.833006	0.406488	0.44534	-7.21185	cg01148781
-0.349794	0.580534	-8.19118	3.11487e-13	1.5507e-12	19.245	cg07298473
0.298323	0.269102	10.2619	3.76652e-18	2.92292e-17	30.4807	cg14360917
-0.145853	0.451105	-2.91466	0.00424572	0.00629977	-3.43241	cg13415566
0.30519	0.665493	7.66322	5.0859e-12	2.26664e-11	16.4824	cg09675001
-0.092276	0.480786	-1.81743	0.0716341	0.089191	-5.92135	cg11726792
-0.12926	0.518597	-2.92075	0.00416899	0.00619267	-3.41571	cg19005955
0.25998	0.548524	7.26741	3.97156e-11	1.62882e-10	14.4528	cg26202762
-0.471819	0.622586	-12.971	1.26377e-24	1.95699e-23	45.32	cg18098839
-0.0334656	0.672528	-0.64092	0.522791	0.56004	-7.35356	cg23579185
0.324861	0.494247	8.94367	5.37939e-15	3.13355e-14	23.2673	cg00492108
-0.297233	0.568596	-6.3753	3.49548e-09	1.17632e-08	10.0448	cg01115389
0.528809	0.240121	16.483	1.1135e-32	5.20949e-31	63.7977	cg11356887
-0.190853	0.497649	-3.8633	0.000181482	0.000326829	-0.485743	cg00705508
-0.266524	0.457112	-7.45613	1.49751e-11	6.40074e-11	15.4156	cg13604794
0.229344	0.382235	5.70015	8.65522e-08	2.48742e-07	6.9011	cg22414525
-0.532093	0.774962	-14.9989	2.41485e-29	6.91039e-28	56.1451	cg06352750
0.221021	0.661884	5.25175	6.57017e-07	1.68591e-06	4.92537	cg22782105
-0.178232	0.328253	-3.9791	0.000118531	0.000219163	-0.080889	cg18129621
0.302645	0.539221	8.78047	1.30552e-14	7.34299e-14	22.388	cg04703535
0.156165	0.661978	3.7059	0.000319384	0.000554845	-1.02101	cg01838965
-0.416847	0.678023	-11.1626	2.63241e-20	2.52312e-19	35.4186	cg05213661
0.113735	0.654685	3.22702	0.0016108	0.00253419	-2.5381	cg03771580
0.175094	0.39987	3.74815	0.000274858	0.000482012	-0.879058	cg13816428
0.537085	0.287703	17.5555	4.8325e-35	3.32852e-33	69.2142	cg12359895
0.14178	0.508111	3.10758	0.00235272	0.0036163	-2.88922	cg05934682
0.0990481	0.725415	2.10091	0.0377317	0.0489437	-5.38022	cg18388405
0.0457568	0.237876	1.36967	0.173334	0.2031	-6.62377	cg26372517
0.184621	0.684708	4.65055	8.54524e-06	1.87246e-05	2.44022	cg02478603
0.252539	0.441152	5.09919	1.28185e-06	3.16155e-06	4.27605	cg06445944
-0.0166578	0.727957	-0.526894	0.599235	0.63386	-7.42032	cg02178957
0.0989553	0.57065	1.88819	0.0614024	0.0772517	-5.79316	cg25781868
-0.0211837	0.518321	-0.479195	0.632667	0.665673	-7.4444	cg12905571
-0.215139	0.610716	-5.84507	4.41216e-08	1.31156e-07	7.55972	cg22775123
0.283048	0.683301	6.60058	1.15464e-09	4.0927e-09	11.1332	cg06215798
-0.454856	0.574565	-11.0066	6.24423e-20	5.76763e-19	34.5591	cg08400159
0.445571	0.333343	14.0382	3.91258e-27	8.36889e-26	51.0757	cg16265707
0.195139	0.46937	3.66109	0.000374044	0.000643859	-1.17018	cg24969520
-0.102593	0.363487	-1.88856	0.061353	0.0771984	-5.79249	cg11086421
-0.056283	0.689757	-1.34612	0.18079	0.211182	-6.65544	cg10941185
0.237994	0.521205	6.60243	1.14412e-09	4.05731e-09	11.1422	cg24820828
0.118212	0.259463	3.40071	0.000912065	0.0014862	-2.00777	cg22969914
-0.227955	0.655813	-4.4599	1.85179e-05	3.85703e-05	1.69549	cg23299919
0.155015	0.616103	4.30144	3.46678e-05	6.92671e-05	1.09351	cg16942931
-0.5321	0.742296	-15.9166	2.03219e-31	7.852e-30	60.9049	cg12143499
0.28369	0.52106	7.88046	1.62218e-12	7.57255e-12	17.6121	cg19767052
0.132035	0.384893	2.72424	0.00740311	0.0106207	-3.93879	cg17150898
-0.107872	0.390676	-2.28543	0.0240343	0.0320984	-4.98894	cg25266895
0.235988	0.713083	6.53598	1.58902e-09	5.55242e-09	10.8193	cg03612765
0.329123	0.268209	9.5331	2.14033e-16	1.41988e-15	26.4673	cg01166892
0.236098	0.667399	6.34452	4.06127e-09	1.35677e-08	9.89748	cg03310594
-0.226069	0.396544	-4.46865	1.78806e-05	3.73134e-05	1.72916	cg27293992
0.0468742	0.328647	1.00127	0.318702	0.356452	-7.05775	cg25485055
-0.114974	0.239166	-2.13465	0.0348131	0.0453882	-5.31093	cg25900280
0.314425	0.534866	10.1284	7.95158e-18	5.9902e-17	29.7383	cg22853813
0.505372	0.238965	13.2881	2.25612e-25	3.83779e-24	47.0364	cg23008238
0.0881362	0.625407	2.02852	0.0447096	0.0573901	-5.52536	cg10973146
-0.480212	0.751213	-13.2055	3.5319e-25	5.87863e-24	46.5899	cg20768638
0.125584	0.587071	2.41437	0.0172651	0.023531	-4.69762	cg12156272
0.549619	0.207705	17.3756	1.23032e-34	7.98611e-33	68.2844	cg26552774
0.250603	0.743968	6.37964	3.42216e-09	1.15297e-08	10.0656	cg17348479
0.234093	0.674615	5.29539	5.41585e-07	1.40564e-06	5.11329	cg21681834
-0.449478	0.720792	-12.2931	5.15451e-23	6.57972e-22	41.6264	cg26788216
0.231072	0.411075	5.84896	4.3324e-08	1.28928e-07	7.57756	cg04921771
0.474024	0.241903	15.2683	5.69403e-30	1.77764e-28	57.5839	cg13672379
0.12502	0.646141	2.66545	0.00874197	0.012412	-4.08905	cg13932046
0.053534	0.404714	0.975059	0.331483	0.36948	-7.08359	cg07977202
0.131061	0.309907	3.5746	0.000505473	0.000853678	-1.45394	cg22888787
-0.0408194	0.394152	-1.048	0.296734	0.333763	-7.01002	cg02352369
0.237925	0.693682	5.54821	1.73758e-07	4.81571e-07	6.2208	cg25464787
0.179626	0.620477	5.55509	1.68397e-07	4.6747e-07	6.25137	cg07126399
0.462251	0.468262	10.8314	1.64657e-19	1.46009e-18	33.5944	cg08789697
0.150972	0.522717	3.42501	0.000840882	0.00137757	-1.93171	cg26134692
-0.30694	0.537109	-6.75752	5.28556e-10	1.93812e-09	11.902	cg01174264
0.42971	0.351997	13.5889	4.38066e-26	8.15334e-25	48.669	cg00752969
0.14901	0.644496	3.14168	0.00211372	0.00327022	-2.79012	cg26869615
0.392267	0.427147	13.1606	4.33051e-25	7.12537e-24	46.3858	cg21701445
-0.152803	0.314709	-3.66704	0.000366304	0.000631204	-1.15044	cg17820591
-0.166886	0.633489	-3.81065	0.000219645	0.000390803	-0.666739	cg03296935
0.341834	0.534247	8.10779	4.85857e-13	2.37502e-12	18.8049	cg27216937
-0.290749	0.470376	-6.57852	1.28788e-09	4.54369e-09	11.0259	cg00831929
-0.197738	0.619121	-4.5115	1.50511e-05	3.17738e-05	1.89486	cg15595755
0.0428396	0.401603	0.857974	0.392608	0.431378	-7.19075	cg02284273
0.222897	0.66629	4.83947	3.89374e-06	8.96339e-06	3.19943	cg13663057
0.0690434	0.710751	1.80019	0.0743299	0.092325	-5.95188	cg09636525
0.144775	0.506855	3.08552	0.00252046	0.00385828	-2.95285	cg01782798
0.220247	0.765985	6.24857	6.46863e-09	2.11507e-08	9.44065	cg01520122
-0.141931	0.298362	-2.84044	0.00528991	0.00774415	-3.63334	cg11144641
0.187798	0.325077	4.98357	2.111e-06	5.04559e-06	3.7922	cg15475323
0.54187	0.233647	20.024	3.36682e-40	7.33923e-38	81.0297	cg13884376
0.11863	0.752535	4.32288	3.18289e-05	6.39298e-05	1.17519	cg13320436
0.187538	0.682903	5.59336	1.41405e-07	3.96368e-07	6.42182	cg05262533
0.0377552	0.701744	1.18721	0.237476	0.271639	-6.85518	cg04262465
0.072136	0.328908	1.58582	0.115399	0.139125	-6.30832	cg06933370
0.30359	0.559452	7.79881	2.49525e-12	1.14414e-11	17.1863	cg13760105
0.155527	0.206134	4.64299	8.81466e-06	1.92809e-05	2.41028	cg10136560
-0.216432	0.547316	-4.92975	2.65659e-06	6.26525e-06	3.56948	cg09786593
-0.324078	0.710543	-7.40478	1.95429e-11	8.25703e-11	15.1527	cg16047279
-0.175099	0.307057	-3.37368	0.000997833	0.00161712	-2.0918	cg08062338
0.53575	0.277801	16.2738	3.24937e-32	1.42541e-30	62.7311	cg07790176
-0.463381	0.628634	-13.0114	1.01429e-24	1.58902e-23	45.5391	cg10898989
-0.54736	0.668915	-16.3439	2.27118e-32	1.01976e-30	63.0878	cg01063813
0.388642	0.212471	12.8377	2.51807e-24	3.75116e-23	44.6322	cg04610274
0.0247703	0.795887	0.674653	0.501188	0.538976	-7.33132	cg21974506
0.292483	0.287993	7.75063	3.21513e-12	1.45992e-11	16.9357	cg16258854
0.0281763	0.482165	0.643322	0.521236	0.558593	-7.35201	cg10278025
0.234903	0.462557	6.4435	2.50416e-09	8.56016e-09	10.3724	cg14103872
0.156759	0.512924	3.72865	0.000294618	0.000514488	-0.944718	cg05580671
0.0438749	0.43017	1.02293	0.308388	0.345832	-7.03589	cg03870448
0.228719	0.726169	4.65642	8.34165e-06	1.8304e-05	2.46348	cg05332565
0.269086	0.654808	5.69888	8.70621e-08	2.5015e-07	6.89536	cg06081220
0.288482	0.312921	7.09495	9.60874e-11	3.79317e-10	13.5814	cg19892195
0.103642	0.249453	2.74989	0.00687962	0.00990979	-3.87232	cg24586121
0.142225	0.715111	3.75232	0.000270801	0.000475308	-0.864992	cg25174601
0.155913	0.256147	4.7	6.96918e-06	1.54724e-05	2.63693	cg22871227
0.28202	0.667121	6.47054	2.19295e-09	7.54599e-09	10.5027	cg23599110
0.335318	0.343602	10.5768	6.69827e-19	5.60785e-18	32.1985	cg12502751
0.472147	0.270574	14.2431	1.32293e-27	2.98892e-26	52.1564	cg09645572
0.182288	0.501635	4.61259	9.98409e-06	2.16616e-05	2.29017	cg14226212
0.326002	0.338358	8.25873	2.17102e-13	1.09538e-12	19.6024	cg19917650
0.299925	0.273623	6.21462	7.6208e-09	2.47305e-08	9.27985	cg24660635
-0.104751	0.444725	-2.23412	0.0273176	0.0361692	-5.10077	cg27336068
-0.30009	0.371438	-5.795	5.57421e-08	1.63804e-07	7.33111	cg11088422
0.274544	0.514249	5.88822	3.60405e-08	1.08411e-07	7.75763	cg16092829
-0.0261884	0.557463	-0.637434	0.52505	0.562267	-7.35579	cg16534867
-0.524279	0.823293	-14.3077	9.37559e-28	2.16964e-26	52.4994	cg20341504
0.295427	0.600201	7.15095	7.21858e-11	2.88883e-10	13.8634	cg25996586
-0.437261	0.733276	-11.0571	4.71996e-20	4.40565e-19	34.8375	cg22703162
0.116807	0.275223	3.22249	0.00163443	0.002569	-2.55163	cg21376136
0.343482	0.262508	11.2186	1.889e-20	1.83236e-19	35.748	cg04941706
0.278402	0.536831	7.50342	1.17121e-11	5.05728e-11	15.6583	cg16182465
0.0758881	0.214509	2.05044	0.0424888	0.0547222	-5.48192	cg08886823
0.15166	0.756298	5.92998	2.94876e-08	8.96376e-08	7.95362	cg14512813
0.117625	0.518397	2.64964	0.00913745	0.0129359	-4.12894	cg10551134
0.324523	0.429521	8.63273	2.90506e-14	1.58229e-13	21.595	cg08149865
0.0863721	0.587335	2.15645	0.0330334	0.0432162	-5.26564	cg01814130
-0.297936	0.571498	-7.03345	1.31418e-10	5.11722e-10	13.2727	cg03992149
-0.536149	0.677266	-16.6901	3.89944e-33	1.96725e-31	64.8428	cg13921921
0.128212	0.577203	2.67757	0.00844918	0.0120212	-4.0583	cg17681447
0.116928	0.661926	2.46466	0.0151228	0.0207759	-4.58006	cg11747820
0.251997	0.329439	6.78437	4.62064e-10	1.70503e-09	12.0343	cg25360385
-0.150889	0.468734	-3.05703	0.00275344	0.00419395	-3.03444	cg24600706
0.260374	0.721633	4.92313	2.73253e-06	6.43194e-06	3.54218	cg22549547
0.582728	0.17015	22.0487	3.54635e-44	2.83662e-41	90.1302	cg14558358
-0.00199995	0.396142	-0.0401567	0.968035	0.971876	-7.55893	cg09232478
0.416488	0.238944	9.54536	2.00085e-16	1.33109e-15	26.5342	cg08379738
-0.0776681	0.719794	-2.33357	0.0212735	0.0286298	-4.88187	cg05265596
0.1446	0.697977	3.77643	0.000248412	0.000438399	-0.783317	cg22601108
-0.55624	0.696134	-17.0766	5.58292e-34	3.22127e-32	66.7787	cg03280622
0.284042	0.3075	8.19435	3.06261e-13	1.52583e-12	19.2617	cg13705556
-0.176521	0.592102	-4.46711	1.79914e-05	3.75304e-05	1.72322	cg15460348
-0.505372	0.73962	-14.474	3.86916e-28	9.40585e-27	53.3813	cg25388800
0.173356	0.739664	4.11649	7.07326e-05	0.000135008	0.411278	cg10673707
0.223704	0.695418	6.50541	1.84741e-09	6.40721e-09	10.6712	cg22675396
0.0294391	0.449724	0.786177	0.433306	0.472249	-7.24977	cg27230067
-0.0451227	0.301615	-1.25732	0.211065	0.243592	-6.77006	cg19889780
-0.201467	0.592117	-4.61626	9.83534e-06	2.13628e-05	2.30464	cg10245273
0.0252077	0.654983	0.613435	0.540744	0.577626	-7.37083	cg24504289
0.165031	0.704797	4.47547	1.7398e-05	3.63683e-05	1.75547	cg01182154
0.324879	0.492496	7.72483	3.68184e-12	1.6636e-11	16.8017	cg05396425
-0.522558	0.742711	-14.6801	1.29755e-28	3.34188e-27	54.4698	cg21119074
-0.260538	0.672682	-6.73975	5.77667e-10	2.11001e-09	11.8145	cg08950537
0.138965	0.303344	2.61889	0.00995366	0.0140257	-4.20597	cg07075347
-0.475194	0.721682	-11.9698	3.0506e-22	3.59262e-21	39.8559	cg27381488
0.0327799	0.292479	0.92461	0.357015	0.395319	-7.13142	cg10425245
-0.357832	0.432229	-7.92761	1.26429e-12	5.95966e-12	17.8586	cg24208375
0.251049	0.69541	5.41476	3.17785e-07	8.51733e-07	5.63229	cg14484356
-0.0957382	0.186944	-3.06616	0.00267614	0.00408235	-3.00823	cg01404753
0.0622117	0.416628	1.46126	0.146544	0.173735	-6.49553	cg22325572
-0.24682	0.44569	-5.18875	8.67013e-07	2.18948e-06	4.65578	cg03287111
0.28897	0.672923	6.36819	3.61877e-09	1.21607e-08	10.0107	cg20000847
0.350011	0.403908	8.03171	7.28108e-13	3.5043e-12	18.4046	cg13908833
0.0266689	0.681211	0.569661	0.569967	0.605828	-7.3968	cg01738406
0.514382	0.254629	16.6053	5.77438e-33	2.82917e-31	64.4511	cg20297053
-0.13572	0.268039	-2.92898	0.00406746	0.00605164	-3.39312	cg19221620
-0.0786534	0.394588	-1.35738	0.177196	0.20732	-6.64036	cg06159404
0.286966	0.560289	7.82738	2.14664e-12	9.89922e-12	17.3351	cg18652043
0.0308253	0.375822	0.756998	0.450528	0.489416	-7.2723	cg00819338
0.0753059	0.252073	2.29067	0.0237188	0.0317069	-4.97736	cg06699555
0.113211	0.414383	3.03904	0.00291072	0.00441824	-3.08564	cg17173423
-0.0672813	0.447252	-1.40073	0.163862	0.192718	-6.58118	cg08246619
-0.410354	0.528185	-9.45637	3.26194e-16	2.12752e-15	26.0489	cg08931107
-0.0692051	0.272082	-1.89666	0.0602645	0.0759019	-5.77752	cg08078204
-0.361653	0.720796	-8.44699	7.90824e-14	4.14748e-13	20.6026	cg14701122
-0.552406	0.739914	-16.6171	5.66037e-33	2.78067e-31	64.4717	cg06112654
0.257854	0.627435	6.46652	2.23669e-09	7.68957e-09	10.4833	cg01068332
0.16907	0.69237	4.17381	5.68318e-05	0.000110017	0.620333	cg09841150
-0.521299	0.701013	-14.5558	2.50699e-28	6.22879e-27	53.8136	cg24772388
0.539014	0.22304	19.4675	4.56514e-39	7.38643e-37	78.4368	cg07453773
-0.274475	0.649642	-5.92769	2.99319e-08	9.09214e-08	7.93937	cg14854517
0.232827	0.637625	6.29504	5.16501e-09	1.7066e-08	9.66149	cg07950803
-0.217975	0.272476	-4.45733	1.87099e-05	3.8944e-05	1.68557	cg09404592
-0.0406285	0.325053	-1.03608	0.30224	0.339448	-7.0224	cg20942867
-0.0115931	0.711152	-0.465855	0.642158	0.674651	-7.45073	cg16052325
0.216282	0.666002	5.59621	1.39568e-07	3.9154e-07	6.43458	cg18970929
-0.171199	0.522974	-3.45301	0.000765361	0.0012607	-1.84356	cg14911395
0.541306	0.274899	19.5632	2.90751e-39	4.94645e-37	78.8856	cg05979517
0.179288	0.251897	5.68964	9.07477e-08	2.60151e-07	6.85474	cg15119221
-0.109235	0.182782	-2.25456	0.0259652	0.0344987	-5.05649	cg05804220
0.0766278	0.658867	2.29326	0.0235646	0.0315152	-4.97165	cg01387036
-0.217391	0.694942	-4.54215	1.32981e-05	2.82849e-05	2.01405	cg10640333
-0.509003	0.659535	-13.6213	3.72066e-26	6.99053e-25	48.832	cg15414132
0.0377428	0.570209	0.89796	0.370996	0.409591	-7.15567	cg05772917
0.268275	0.53332	5.84793	4.35349e-08	1.29513e-07	7.57282	cg03473809
-0.4251	0.635563	-11.3685	8.43119e-21	8.47253e-20	36.5516	cg20956278
0.180254	0.523633	4.30684	3.39421e-05	6.79047e-05	1.11378	cg00667343
-0.485517	0.685613	-13.6206	3.73468e-26	7.01289e-25	48.8283	cg22146357
0.00901905	0.535663	0.183463	0.854743	0.870756	-7.54282	cg15474402
0.496899	0.316076	13.5026	7.06293e-26	1.28396e-24	48.1934	cg12623735
0.0959548	0.527165	1.91062	0.0584275	0.073739	-5.75158	cg16073143
0.0188442	0.73606	0.619395	0.536822	0.573851	-7.36715	cg15045153
0.2344	0.670299	5.00534	1.92267e-06	4.62388e-06	3.88278	cg00326648
-0.523286	0.718691	-15.7642	4.46316e-31	1.63711e-29	60.1212	cg13984040
0.112789	0.293582	3.32421	0.00117473	0.0018849	-2.24419	cg10395101
0.25119	0.570523	6.57895	1.28511e-09	4.53443e-09	11.028	cg10874403
-0.480642	0.657878	-14.2807	1.08277e-27	2.48137e-26	52.356	cg01815263
-0.0115207	0.428423	-0.271364	0.786575	0.808637	-7.52273	cg21420674
-0.205191	0.510484	-4.62471	9.50069e-06	2.0683e-05	2.33801	cg06222012
-0.154827	0.352216	-3.25309	0.00148098	0.00234214	-2.45998	cg00757933
0.339231	0.359502	8.72995	1.71679e-14	9.5501e-14	22.1165	cg02665578
-0.0619373	0.697858	-1.70845	0.0901252	0.110523	-6.10968	cg17581065
0.00876559	0.317702	0.145057	0.884908	0.89777	-7.54917	cg09352518
0.33295	0.394058	8.91507	6.28494e-15	3.6369e-14	23.1129	cg07999732
0.221591	0.805933	5.60368	1.34882e-07	3.78951e-07	6.46791	cg06640637
-0.0922298	0.320342	-1.81007	0.0727753	0.0905176	-5.93442	cg04547675
-0.5144	0.720177	-13.6983	2.4568e-26	4.73892e-25	49.2455	cg16962463
0.226786	0.366843	5.90909	3.26718e-08	9.88173e-08	7.85366	cg24476103
-0.467245	0.643089	-13.3046	2.06266e-25	3.52789e-24	47.1257	cg17276535
0.253644	0.622273	6.79008	4.49023e-10	1.65913e-09	12.0625	cg11296224
-0.104586	0.390245	-2.28295	0.0241844	0.0322849	-4.99439	cg02927252
0.147183	0.619747	3.68052	0.000349334	0.000603913	-1.10567	cg06383401
0.352479	0.271827	11.2784	1.36984e-20	1.34855e-19	36.0682	cg01849903
-0.0310583	0.392871	-0.73104	0.466173	0.50488	-7.29163	cg12332674
-0.461879	0.757192	-11.4621	5.02606e-21	5.17819e-20	37.0665	cg01510278
-0.279909	0.412886	-6.32236	4.52344e-09	1.50408e-08	9.79168	cg12693595
0.306228	0.573032	7.45958	1.4709e-11	6.29378e-11	15.4333	cg13123826
-0.166762	0.467149	-3.0159	0.00312511	0.00472408	-3.15109	cg20563468
-0.159637	0.510082	-3.1589	0.00200179	0.00310786	-2.73974	cg14046688
-0.181144	0.223107	-4.33153	3.08102e-05	6.20244e-05	1.20661	cg12234287
0.0935314	0.636192	2.14704	0.0337915	0.0441426	-5.28523	cg23551720
0.230429	0.659141	4.82216	4.18769e-06	9.59796e-06	3.12904	cg01085537
0.213457	0.333493	5.32027	4.8489e-07	1.26608e-06	5.22088	cg23287992
0.0274552	0.373739	0.564957	0.573153	0.608816	-7.39948	cg23008871
-0.270253	0.401674	-5.02743	1.74837e-06	4.23013e-06	3.97492	cg24531520
0.189302	0.683435	5.44687	2.75011e-07	7.42849e-07	5.77314	cg26657101
0.247894	0.68556	6.71333	6.59144e-10	2.39387e-09	11.6847	cg07592535
-0.241378	0.475714	-5.60518	1.33956e-07	3.76456e-07	6.47463	cg13202751
0.259939	0.676288	5.85589	4.1942e-08	1.25007e-07	7.60928	cg09194202
0.216271	0.475821	5.67487	9.72601e-08	2.77865e-07	6.78717	cg22372131
-0.212987	0.410767	-4.73336	6.06909e-06	1.35989e-05	2.77045	cg11612617
-0.377922	0.57858	-8.34054	1.40083e-13	7.19079e-13	20.0363	cg16419354
0.46191	0.338375	13.4669	8.56574e-26	1.54022e-24	48.0013	cg03368787
0.106078	0.558035	2.73266	0.00722739	0.0103831	-3.91703	cg04060561
0.20173	0.561483	4.64602	8.70559e-06	1.90566e-05	2.42229	cg05084525
-0.46078	0.495505	-10.7659	2.36651e-19	2.07021e-18	33.2336	cg27119358
0.558911	0.210616	20.4992	3.74916e-41	1.05342e-38	83.212	cg13597317
0.506387	0.378005	16.9484	9.92815e-34	5.49874e-32	66.2041	cg03587042
0.267078	0.677248	5.3807	3.70239e-07	9.83602e-07	5.4835	cg07762234
0.55013	0.190149	20.0996	2.37041e-40	5.37647e-38	81.3786	cg10224806
0.211056	0.691645	4.48497	1.67474e-05	3.50955e-05	1.79212	cg11643733
-0.43518	0.722424	-11.4464	5.48046e-21	5.62939e-20	36.9804	cg02381279
-0.097348	0.236622	-2.59345	0.0106777	0.0149836	-4.26906	cg03420242
-0.570018	0.701361	-20.1854	1.59242e-40	3.73387e-38	81.7741	cg24605325
0.0603558	0.710544	1.56658	0.119832	0.144127	-6.33819	cg02556005
0.0659154	0.513821	1.50456	0.135051	0.161037	-6.43212	cg06461373
-0.468581	0.576811	-12.7921	3.35314e-24	4.92343e-23	44.348	cg24203709
0.223787	0.288248	6.55524	1.44493e-09	5.07127e-09	10.9127	cg20680802
-0.258059	0.510846	-6.13935	1.09437e-08	3.4897e-08	8.92498	cg16042149
0.178616	0.603578	3.89144	0.000163763	0.000296686	-0.388211	cg03838769
-0.114582	0.611404	-2.73792	0.00711961	0.0102373	-3.90341	cg03463948
-0.120415	0.508058	-2.80564	0.00585629	0.00852062	-3.726	cg08980711
-0.281485	0.615404	-8.37506	1.16395e-13	6.01246e-13	20.2198	cg05168229
-0.242832	0.699231	-7.1166	8.60368e-11	3.41407e-10	13.6903	cg21564128
0.529874	0.424269	16.6879	3.89366e-33	1.96534e-31	64.8441	cg09266093
0.0612887	0.265623	1.87743	0.0628753	0.0789715	-5.81297	cg12685560
0.254007	0.296939	7.02602	1.36476e-10	5.30459e-10	13.2355	cg14273083
0.51866	0.189252	18.371	8.70895e-37	8.42721e-35	73.212	cg11599864
-0.295281	0.769366	-6.95537	1.9528e-10	7.47736e-10	12.8825	cg23244022
0.113576	0.494924	2.69255	0.00809964	0.0115568	-4.02014	cg12307200
-0.367111	0.551422	-9.94377	2.23021e-17	1.61299e-16	28.7138	cg17710779
0.0795336	0.251001	2.50182	0.0136949	0.0189277	-4.49176	cg07619142
0.181159	0.384111	4.6408	8.89427e-06	1.9443e-05	2.40161	cg23251761
0.0898372	0.731717	2.70728	0.00776885	0.0111127	-3.98243	cg02473594
0.353359	0.52789	10.1342	7.79309e-18	5.8766e-17	29.7588	cg17567562
0.57322	0.184825	20.5492	2.98044e-41	8.69446e-39	83.4401	cg10708739
0.303848	0.447002	6.13138	1.13696e-08	3.61936e-08	8.88755	cg06486582
-0.241315	0.66955	-6.15555	1.01255e-08	3.24266e-08	9.00117	cg07337914
0.11003	0.313267	2.84643	0.00519759	0.00761801	-3.61728	cg16536016
0.185142	0.525108	4.52966	1.39868e-05	2.96565e-05	1.96544	cg10592926
0.212012	0.665906	6.19427	8.40577e-09	2.7149e-08	9.18369	cg20422212
-0.397484	0.648155	-9.72969	7.25863e-17	5.02857e-16	27.5414	cg25769852
0.138955	0.637597	3.30376	0.00125611	0.00200658	-2.30664	cg22348299
-0.556472	0.708755	-17.9823	5.97273e-36	4.83986e-34	71.2959	cg10014112
0.170417	0.452654	4.51153	1.50491e-05	3.1771e-05	1.89498	cg05815275
0.221627	0.71762	4.6654	8.03882e-06	1.76868e-05	2.49915	cg05566243
-0.25642	0.57035	-5.83934	4.53198e-08	1.34569e-07	7.53351	cg05575505
0.0654008	0.20304	2.12699	0.0354549	0.0461739	-5.32672	cg15743533
-0.208272	0.619118	-5.02919	1.73523e-06	4.20111e-06	3.98224	cg11683364
0.410491	0.241808	14.7563	8.23741e-29	2.18338e-27	54.9213	cg09309024
-0.510955	0.765013	-13.874	9.54397e-27	1.93422e-25	50.1876	cg23464619
0.251347	0.253141	7.48762	1.27155e-11	5.47053e-11	15.5771	cg20661257
0.153423	0.501351	4.3031	3.44426e-05	6.88504e-05	1.09975	cg13287979
-0.510023	0.72388	-13.656	3.08601e-26	5.8614e-25	49.0183	cg07470207
0.307527	0.630427	7.40058	1.99726e-11	8.43286e-11	15.1312	cg13621272
-0.544821	0.793858	-16.3836	1.85499e-32	8.43195e-31	63.2895	cg22791987
-0.284287	0.652763	-6.43821	2.56986e-09	8.77446e-09	10.3469	cg22293458
0.360734	0.260736	10.7133	3.1653e-19	2.73688e-18	32.9443	cg13445177
0.332774	0.551362	8.68955	2.13648e-14	1.17862e-13	21.8996	cg21659431
-0.515089	0.729209	-14.4129	5.35612e-28	1.27948e-26	53.0572	cg25518868
0.403772	0.398394	10.4405	1.43322e-18	1.15976e-17	31.4423	cg07336964
-0.404039	0.603152	-9.68981	9.04053e-17	6.20709e-16	27.3233	cg18234130
0.250308	0.687237	5.563	1.62431e-07	4.51959e-07	6.28656	cg09370463
0.314542	0.41918	8.14093	4.07238e-13	2.00703e-12	18.9796	cg04037236
0.0796863	0.540456	1.78726	0.0764064	0.0947334	-5.97459	cg18497052
-0.0622185	0.214022	-1.86522	0.0645808	0.0809732	-5.83529	cg09055236
0.0125095	0.679914	0.340934	0.733746	0.760101	-7.50133	cg09312407
-0.304541	0.478437	-8.59842	3.49671e-14	1.89198e-13	21.4113	cg06804778
0.28779	0.379057	7.60515	6.89148e-12	3.0364e-11	16.1822	cg17027260
0.0107772	0.438263	0.199573	0.842151	0.859349	-7.53972	cg12075247
0.24085	0.538259	6.56419	1.38246e-09	4.86373e-09	10.9562	cg20672131
0.232065	0.679451	5.25812	6.38782e-07	1.64188e-06	4.95274	cg00471768
0.199916	0.581664	5.16948	9.43439e-07	2.37065e-06	4.5737	cg26640927
0.0654742	0.503352	1.65804	0.0999085	0.121641	-6.19305	cg17469934
-0.120858	0.663387	-3.62748	0.000420719	0.000718479	-1.28108	cg00658743
0.343	0.519597	9.59143	1.55331e-16	1.04315e-15	26.7857	cg03125909
0.107397	0.645294	2.04484	0.0430468	0.0553998	-5.49305	cg21247540
0.304662	0.453969	9.09572	2.34876e-15	1.41497e-14	24.0894	cg03435488
-0.0804099	0.22082	-1.66763	0.097983	0.119446	-6.17737	cg01445580
0.0687986	0.348084	1.75543	0.0817243	0.100884	-6.02985	cg24667115
0.0689252	0.536763	1.48194	0.140965	0.167581	-6.46548	cg02216535
-0.1668	0.526326	-3.48552	0.000685664	0.00113652	-1.74044	cg22406102
-0.182218	0.589698	-3.23626	0.00156361	0.0024646	-2.51047	cg23288099
0.337507	0.547427	9.03942	3.19316e-15	1.89806e-14	23.7847	cg27248581
-0.0806213	0.278807	-1.83406	0.0691101	0.0862628	-5.89164	cg01546563
0.22587	0.406339	5.41425	3.18506e-07	8.53527e-07	5.63009	cg16357179
0.191828	0.684316	4.55472	1.26374e-05	2.69874e-05	2.06312	cg16989380
-0.15313	0.226359	-2.7404	0.00706932	0.0101686	-3.89699	cg15925383
0.275286	0.595123	7.7457	3.29948e-12	1.49733e-11	16.9101	cg20551517
-0.424182	0.648535	-11.8238	6.82328e-22	7.71674e-21	39.0544	cg19172170
0.0551826	0.379618	1.5633	0.120603	0.14498	-6.34326	cg18523477
-0.398159	0.616129	-9.29324	7.97802e-16	5.02727e-15	25.161	cg03020951
0.150647	0.542513	3.45311	0.000765089	0.00126035	-1.84323	cg23871273
0.214481	0.670819	5.17235	9.31636e-07	2.34271e-06	4.58593	cg06898089
0.274747	0.645294	6.50723	1.83092e-09	6.35293e-09	10.68	cg10211454
-0.385823	0.614213	-8.77933	1.31361e-14	7.38724e-14	22.3819	cg10732611
0.315283	0.417174	7.13661	7.76754e-11	3.09927e-10	13.7912	cg16262559
0.156298	0.735444	5.19728	8.32922e-07	2.10811e-06	4.69444	cg27366888
0.255839	0.61172	5.92294	3.061e-08	9.28533e-08	7.91745	cg25727008
-0.474508	0.615411	-13.3881	1.31232e-25	2.3017e-24	47.5762	cg07346187
-0.0101945	0.514355	-0.28721	0.774444	0.797563	-7.51828	cg00980060
0.241184	0.674984	4.96012	2.33386e-06	5.54593e-06	3.69494	cg20107184
0.229808	0.670499	5.72208	7.82044e-08	2.2591e-07	7.00018	cg17017404
0.118977	0.587716	2.9106	0.00429748	0.00637169	-3.4435	cg02567879
0.318969	0.307011	8.74617	1.57236e-14	8.77568e-14	22.2036	cg15575538
0.108928	0.748234	3.65668	0.000379565	0.000652717	-1.18417	cg26672573
-0.566212	0.774377	-18.5018	4.68035e-37	4.74173e-35	73.8302	cg14106046
0.230334	0.643625	4.93768	2.5684e-06	6.06838e-06	3.60218	cg13174660
-0.373485	0.568787	-9.48321	2.81506e-16	1.84699e-15	26.1952	cg23340017
0.225333	0.785472	5.8336	4.65534e-08	1.38017e-07	7.50725	cg02145002
0.214057	0.530643	5.81725	5.02473e-08	1.48462e-07	7.43258	cg10669129
0.233807	0.420998	5.60557	1.33721e-07	3.7585e-07	6.47634	cg02630888
-0.0195691	0.256965	-0.557498	0.578221	0.613785	-7.40367	cg14755831
0.0357575	0.390549	0.704386	0.482551	0.520866	-7.31079	cg25168700
0.329154	0.265427	11.4976	4.01325e-21	4.17506e-20	37.2895	cg12134349
0.27689	0.665588	6.79069	4.47671e-10	1.6545e-09	12.0654	cg09446250
-0.247178	0.479471	-5.30945	5.08789e-07	1.32499e-06	5.17407	cg26336059
0.115684	0.48397	2.60626	0.0103074	0.0144949	-4.23736	cg14587391
0.182508	0.672418	5.02943	1.73343e-06	4.19717e-06	3.98324	cg02362859
0.00169361	0.54288	0.034336	0.972666	0.975893	-7.55915	cg15277677
-0.146629	0.318907	-2.66783	0.00868372	0.0123346	-4.08301	cg23619769
0.00923946	0.43405	0.23494	0.814653	0.834251	-7.532	cg14418802
0.0267179	0.788831	0.524343	0.601002	0.635553	-7.42166	cg27578734
-0.230151	0.525719	-4.56962	1.18955e-05	2.55206e-05	2.12139	cg00440531
0.313016	0.437831	8.46563	7.15399e-14	3.76685e-13	20.7019	cg05299836
0.0615423	0.513353	1.36082	0.176107	0.206134	-6.63573	cg03286031
0.230724	0.713579	4.68536	7.40372e-06	1.63745e-05	2.57856	cg20697188
-0.407133	0.547289	-10.8675	1.34805e-19	1.20553e-18	33.7934	cg10587741
0.153325	0.493527	3.70899	0.000315906	0.000549159	-1.01066	cg24525138
-0.514653	0.726806	-16.2372	3.85654e-32	1.67399e-30	62.5601	cg25781595
-0.000402784	0.288292	-0.0101876	0.991888	0.992809	-7.55969	cg23177714
-0.478069	0.680554	-13.3831	1.34792e-25	2.3608e-24	47.5496	cg19404444
0.00775153	0.587678	0.181037	0.856642	0.872503	-7.54327	cg22789769
0.294524	0.547832	8.81976	1.0549e-14	5.98292e-14	22.5993	cg00971613
0.0487235	0.386188	1.11122	0.268683	0.304557	-6.94204	cg01394847
0.307725	0.557977	8.12973	4.32283e-13	2.12445e-12	18.9206	cg09059767
0.0957373	0.635206	1.95891	0.0524305	0.0666231	-5.66045	cg08362592
0.0792015	0.464488	1.67255	0.0970083	0.118333	-6.1693	cg04913250
0.189089	0.734594	4.91071	2.88071e-06	6.75894e-06	3.49105	cg14355941
0.106674	0.478502	2.65769	0.00893398	0.0126661	-4.10864	cg00951599
0.554249	0.253795	19.6365	2.05986e-39	3.66795e-37	79.2284	cg01321816
0.182026	0.641789	4.18822	5.3775e-05	0.000104456	0.673197	cg02715327
0.1899	0.659542	3.79459	0.000232727	0.000412457	-0.721549	cg06749803
-0.100249	0.636493	-2.87195	0.00482078	0.00709876	-3.54858	cg21112099
0.133423	0.7956	5.48532	2.30427e-07	6.28566e-07	5.94519	cg19497640
-0.0343523	0.763849	-0.699289	0.485718	0.523931	-7.31437	cg04855678
0.273079	0.40226	5.46972	2.48065e-07	6.73769e-07	5.87364	cg14266287
-0.0337647	0.758306	-0.781488	0.436047	0.474981	-7.25345	cg09180702
0.049426	0.312979	1.15982	0.248412	0.283136	-6.88713	cg05143735
0.456247	0.402853	10.7601	2.44327e-19	2.13359e-18	33.2018	cg04098169
-0.180981	0.577359	-3.95595	0.000129158	0.000237493	-0.162586	cg10933003
0.176812	0.637254	4.65657	8.33618e-06	1.82936e-05	2.46411	cg26442740
-0.317213	0.498052	-7.20909	5.35924e-11	2.17323e-10	14.1572	cg00939682
0.195152	0.576807	4.38591	2.48621e-05	5.08134e-05	1.41244	cg20227627
0.159195	0.482127	3.80716	0.000222429	0.000395437	-0.678675	cg26382679
-0.19339	0.593156	-4.66322	8.11123e-06	1.78347e-05	2.4905	cg07018389
-0.135502	0.399079	-2.93933	0.0039429	0.00587779	-3.36462	cg15477247
-0.133405	0.516648	-2.95012	0.0038169	0.00569963	-3.33483	cg15420720
-0.0664544	0.345486	-1.33491	0.184419	0.215082	-6.67032	cg19224645
0.162091	0.614144	3.75131	0.00027177	0.00047689	-0.868371	cg01156012
0.205126	0.652018	4.2679	3.95135e-05	7.82741e-05	0.968142	cg21493786
0.0807675	0.609695	1.98381	0.0495482	0.0631888	-5.61264	cg23703079
0.208909	0.525535	4.44295	1.98168e-05	4.10799e-05	1.63032	cg09051837
0.109193	0.482301	2.11487	0.0364991	0.0474453	-5.35166	cg09392827
-0.248946	0.676043	-5.77423	6.13984e-08	1.79532e-07	7.23662	cg10036013
0.384041	0.469501	8.40273	1.00328e-13	5.21129e-13	20.3669	cg23820746
-0.16667	0.630087	-3.6141	0.00044079	0.000750624	-1.325	cg10959820
-0.207742	0.583213	-5.78446	5.85453e-08	1.71665e-07	7.28314	cg26926221
0.408864	0.451187	10.1738	6.26093e-18	4.76288e-17	29.9764	cg27343208
0.277286	0.644335	6.66508	8.38255e-10	3.015e-09	11.4482	cg20249877
0.292897	0.649618	6.99261	1.61705e-10	6.24045e-10	13.0684	cg18104285
0.136808	0.63454	3.33974	0.00111628	0.00179662	-2.19656	cg16696002
-0.541252	0.666049	-16.4304	1.46185e-32	6.74069e-31	63.5267	cg12614090
0.264774	0.326362	6.01283	2.0011e-08	6.20046e-08	8.3336	cg01971181
0.274252	0.41719	7.4016	1.98677e-11	8.38965e-11	15.1364	cg22490780
0.165123	0.720596	3.70378	0.000321792	0.000558744	-1.0281	cg14986671
-0.382595	0.647166	-8.36171	1.25041e-13	6.44235e-13	20.1488	cg08742262
-0.151489	0.687187	-4.20278	5.08439e-05	9.90942e-05	0.726804	cg12790424
0.513173	0.238889	18.9095	6.48189e-38	7.89803e-36	75.7973	cg20713761
0.0838567	0.446762	2.16143	0.0326384	0.0427332	-5.25524	cg08523075
0.248009	0.692141	6.28545	5.41098e-09	1.78359e-08	9.61584	cg03061764
-0.0966941	0.668191	-3.0304	0.00298889	0.00452948	-3.11007	cg02516419
0.0593297	0.492396	1.37404	0.171978	0.201606	-6.61784	cg24332770
-0.338557	0.440623	-7.91884	1.32434e-12	6.23061e-12	17.8127	cg26579601
-0.134844	0.627647	-3.21536	0.00167225	0.00262512	-2.57288	cg01389728
-0.222916	0.619121	-6.21017	7.78594e-09	2.52407e-08	9.25882	cg16519300
0.0634372	0.628779	1.74348	0.0837981	0.103282	-6.05035	cg05004506
0.122065	0.578603	2.38524	0.0186252	0.0252678	-4.76469	cg24707486
0.509215	0.276649	15.1614	1.02925e-29	3.09818e-28	56.9948	cg08065122
0.114483	0.521556	2.28319	0.0241701	0.0322685	-4.99387	cg25257677
-0.269253	0.501989	-6.09724	1.33872e-08	4.22307e-08	8.72744	cg15130102
0.287064	0.647664	7.12979	8.04304e-11	3.20391e-10	13.7568	cg26933136
0.54264	0.197242	17.9051	8.49862e-36	6.62679e-34	70.9443	cg07811940
-0.500807	0.708385	-13.4745	8.21881e-26	1.48079e-24	48.0424	cg05626259
0.28186	0.52818	6.2799	5.55852e-09	1.82943e-08	9.58944	cg24334512
0.498815	0.232045	18.2011	1.99184e-36	1.77501e-34	72.3886	cg10239163
0.00681584	0.653735	0.219624	0.826535	0.844996	-7.5355	cg01882871
-0.356186	0.596765	-9.03413	3.28656e-15	1.95194e-14	23.7561	cg13563026
0.17173	0.717424	4.99029	2.05102e-06	4.911e-06	3.82014	cg17755913
0.326347	0.4489	8.6618	2.48256e-14	1.36076e-13	21.7508	cg10923855
-0.214846	0.276805	-4.20762	4.99039e-05	9.73578e-05	0.744655	cg14409414
0.151715	0.645373	2.95378	0.00377496	0.00564074	-3.32469	cg27368718
-0.133116	0.322737	-2.79313	0.00607297	0.00881738	-3.75905	cg25426815
0.460487	0.253747	15.6649	7.04172e-31	2.50871e-29	59.6657	cg17878320
-0.0770523	0.25691	-1.37422	0.171923	0.201546	-6.61759	cg12881363
0.327924	0.543266	9.12896	1.95901e-15	1.18941e-14	24.2694	cg06101900
0.167139	0.687228	4.71802	6.46807e-06	1.44323e-05	2.70897	cg19952821
0.235238	0.38568	6.28593	5.39829e-09	1.77953e-08	9.61814	cg23222406
0.344932	0.492777	10.0428	1.29135e-17	9.56115e-17	29.2569	cg21672401
0.0915642	0.572028	2.40313	0.0177793	0.0241859	-4.7236	cg04898026
0.217717	0.57928	5.72217	7.81718e-08	2.25823e-07	7.00059	cg04672506
-0.287366	0.614116	-7.40054	1.99768e-11	8.43426e-11	15.131	cg23352942
-0.0557921	0.516974	-1.10212	0.272603	0.3087	-6.95207	cg18766475
0.0892504	0.680764	2.16045	0.0327159	0.0428267	-5.25729	cg24384057
0.228209	0.358387	6.21881	7.46834e-09	2.42667e-08	9.29967	cg16207673
-0.569881	0.768151	-19.3162	9.3378e-39	1.38647e-36	77.725	cg25343618
-0.0566523	0.450309	-1.31437	0.191216	0.222395	-6.6973	cg22156842
-0.234227	0.444843	-5.27817	5.84538e-07	1.51013e-06	5.03905	cg15608483
0.426056	0.349616	11.2612	1.52632e-20	1.49488e-19	35.961	cg19112204
0.120117	0.642053	3.12957	0.00219588	0.00338808	-2.82542	cg19310515
0.184223	0.768587	5.08841	1.34323e-06	3.30341e-06	4.23066	cg13430376
0.110857	0.411554	2.76522	0.00658324	0.00950774	-3.83236	cg12077319
0.299824	0.519582	8.05553	6.41586e-13	3.10173e-12	18.5298	cg01435791
0.201086	0.699737	5.18867	8.6733e-07	2.19022e-06	4.65542	cg25657457
0.00230496	0.601011	0.0481797	0.961653	0.966271	-7.55858	cg08906246
-0.294998	0.496216	-6.74683	5.57581e-10	2.04078e-09	11.8494	cg08089518
0.210813	0.490959	5.12328	1.15431e-06	2.86744e-06	4.37779	cg20695175
0.269708	0.48647	8.18964	3.14065e-13	1.56306e-12	19.2368	cg09363128
-0.000907396	0.170177	-0.0288574	0.977026	0.979653	-7.55933	cg06400428
0.23581	0.692825	5.84269	4.4614e-08	1.3258e-07	7.54887	cg03184452
0.252257	0.660004	5.52984	1.88901e-07	5.21284e-07	6.13929	cg03555067
0.055946	0.535015	0.965361	0.336296	0.374344	-7.09298	cg22700015
-0.114145	0.659802	-3.34329	0.00110328	0.00177697	-2.18563	cg18109798
0.163947	0.597198	3.77023	0.000253996	0.00044757	-0.804363	cg01116425
-0.158005	0.650766	-4.00202	0.000108841	0.000202325	0.000307057	cg03071793
0.295304	0.443115	7.19888	5.64729e-11	2.2836e-10	14.1055	cg21785145
-0.131541	0.630098	-2.93346	0.00401312	0.005976	-3.3808	cg01566965
-0.133055	0.383923	-2.88365	0.0046566	0.00687189	-3.51692	cg05726195
-0.0973264	0.59405	-2.79179	0.00609672	0.00884823	-3.7626	cg06196379
-0.423424	0.604612	-9.74123	6.81169e-17	4.7315e-16	27.6045	cg24634568
-0.0320301	0.265007	-0.85813	0.392523	0.431289	-7.19062	cg24542714
0.31182	0.339301	10.6476	4.44796e-19	3.78522e-18	32.605	cg12434362
0.234414	0.507755	5.85925	4.12865e-08	1.23194e-07	7.62468	cg17789713
-0.117564	0.604961	-2.91655	0.00422174	0.00626643	-3.42722	cg20261167
-0.323608	0.539147	-8.60207	3.42854e-14	1.8562e-13	21.4308	cg13477774
0.173002	0.426966	4.51339	1.49368e-05	3.15493e-05	1.90219	cg05904411
-0.229076	0.313869	-4.72498	6.28386e-06	1.40459e-05	2.73687	cg12364324
0.390377	0.348119	11.356	9.03138e-21	9.04177e-20	36.4832	cg04239247
0.0290963	0.660851	0.696825	0.487253	0.525438	-7.31609	cg13839563
0.228215	0.581307	6.11433	1.23366e-08	3.91049e-08	8.80754	cg24631547
-0.220641	0.513689	-4.64977	8.57259e-06	1.87812e-05	2.43714	cg01808739
-0.077834	0.476998	-1.801	0.0742024	0.0921759	-5.95046	cg27406983
0.30233	0.629194	7.63603	5.86404e-12	2.60069e-11	16.3417	cg04794372
-0.45497	0.739178	-13.156	4.61902e-25	7.56745e-24	46.3226	cg14654468
-0.236477	0.547468	-5.10788	1.23431e-06	3.05197e-06	4.31273	cg02368096
0.223058	0.598302	5.69803	8.74022e-08	2.51061e-07	6.89155	cg25753990
0.263644	0.657368	6.23502	6.90637e-09	2.25211e-08	9.37641	cg16395911
0.286607	0.556307	6.31918	4.59385e-09	1.52591e-08	9.77652	cg03565923
0.414771	0.39382	12.2615	6.13217e-23	7.76873e-22	41.4535	cg10845893
0.0339381	0.494439	0.673755	0.501757	0.539518	-7.33193	cg23936410
-0.376217	0.710286	-9.28494	8.34851e-16	5.24939e-15	25.1159	cg11039729
-0.0122463	0.527057	-0.227396	0.820501	0.839503	-7.53375	cg24980657
0.115074	0.734885	4.82187	4.1842e-06	9.59085e-06	3.12957	cg09865454
-0.560525	0.769079	-18.0626	4.04579e-36	3.38631e-34	71.6837	cg10191240
0.242927	0.689382	5.13147	1.11388e-06	2.77272e-06	4.41241	cg21216618
0.0762949	0.756798	1.52078	0.130933	0.156463	-6.40791	cg19615711
-0.378632	0.715137	-9.93396	2.35429e-17	1.69873e-16	28.66	cg05004818
-0.315321	0.365973	-7.28687	3.59314e-11	1.48036e-10	14.5516	cg09245584
0.575393	0.190641	21.2025	1.53241e-42	7.06935e-40	86.3895	cg20189937
-0.218171	0.334985	-4.573	1.17332e-05	2.52018e-05	2.13462	cg26029554
0.072177	0.491891	1.58703	0.115123	0.138815	-6.30642	cg19206078
0.321252	0.219796	11.083	3.98351e-20	3.7468e-19	35.0054	cg25533997
0.107314	0.505443	2.36289	0.0197328	0.0266728	-4.81567	cg03784793
0.135691	0.664953	2.45028	0.0157097	0.0215354	-4.6139	cg03562855
0.138667	0.665893	4.02553	9.96865e-05	0.000186293	0.0839954	cg11934394
-0.428984	0.659879	-10.2588	3.91483e-18	3.03398e-17	30.4432	cg18973939
-0.265594	0.45916	-6.57117	1.33555e-09	4.70569e-09	10.9901	cg10495754
-0.108447	0.287187	-2.66482	0.00875723	0.012431	-4.09062	cg18998670
-0.414966	0.649693	-11.9255	3.89484e-22	4.53411e-21	39.6126	cg01016119
0.525215	0.269704	15.5701	1.22063e-30	4.19352e-29	59.1189	cg03116035
-0.118112	0.635239	-3.43984	0.000800055	0.00131433	-1.8851	cg25500028
-0.196165	0.46836	-5.60555	1.33728e-07	3.7586e-07	6.47629	cg17752270
0.301929	0.277786	9.28825	8.19863e-16	5.16006e-15	25.1339	cg14515614
-0.421728	0.67567	-10.9649	7.86196e-20	7.20219e-19	34.3299	cg13175329
-0.0432945	0.188671	-1.37617	0.171318	0.200885	-6.61494	cg01924448
-0.00844308	0.224413	-0.238615	0.811809	0.831657	-7.53112	cg03707168
-0.420542	0.63459	-11.6464	1.81581e-21	1.95675e-20	38.08	cg02466246
0.263093	0.339503	6.6325	9.85594e-10	3.51865e-09	11.2889	cg20584841
0.148477	0.597601	3.67487	0.000356355	0.000615182	-1.12445	cg16742703
-0.376054	0.44547	-9.50355	2.5175e-16	1.65966e-15	26.3061	cg25657834
0.0986114	0.707805	2.54254	0.012271	0.0170762	-4.3937	cg08141722
0.0690487	0.695823	1.27988	0.203042	0.235063	-6.74166	cg24121069
0.134321	0.679044	4.15001	6.22535e-05	0.000119776	0.533244	cg26148774
0.193331	0.286872	6.38083	3.38453e-09	1.14107e-08	10.076	cg26798936
0.351571	0.547198	9.80487	4.7971e-17	3.37635e-16	27.9528	cg18433146
0.404608	0.464389	9.3004	7.67089e-16	4.83926e-15	25.2	cg25084778
-0.475991	0.567358	-12.1104	1.40692e-22	1.71515e-21	40.6265	cg20414098
0.0389152	0.641561	0.896117	0.371976	0.410563	-7.15732	cg25031476
-0.0297319	0.267287	-0.570431	0.569447	0.60533	-7.39636	cg12041387
-0.153924	0.268378	-3.7913	0.000235496	0.000416993	-0.732754	cg02457623
-0.274727	0.580512	-7.13012	8.02958e-11	3.19893e-10	13.7584	cg07541701
-0.254916	0.509291	-5.93203	2.93259e-08	8.91735e-08	7.95939	cg09994323
0.0303403	0.550621	0.676099	0.500272	0.538068	-7.33034	cg00161225
0.578837	0.149327	20.5846	2.53411e-41	7.65878e-39	83.6013	cg12145018
0.211862	0.609828	5.85023	4.30689e-08	1.28215e-07	7.58334	cg05421651
-0.130258	0.626753	-3.20267	0.0017416	0.00272739	-2.61061	cg23530553
-0.174148	0.439382	-3.55208	0.000546253	0.000917925	-1.52693	cg10608596
0.246213	0.699935	5.24088	6.8931e-07	1.76367e-06	4.87871	cg16109012
-0.499961	0.76275	-13.6811	2.69567e-26	5.16353e-25	49.1531	cg17670237
0.23653	0.707449	6.55963	1.41397e-09	4.96823e-09	10.934	cg18720393
0.269619	0.633075	5.59688	1.39146e-07	3.90411e-07	6.43754	cg18539325
0.225424	0.694762	4.83109	4.03352e-06	9.2641e-06	3.16532	cg07711911
0.252099	0.399216	5.82966	4.74173e-08	1.40435e-07	7.48927	cg24250492
-0.0654276	0.508248	-1.51486	0.132425	0.158121	-6.41679	cg05230567
0.00766712	0.752877	0.238558	0.811854	0.831685	-7.53114	cg11267879
-0.126234	0.714882	-2.73501	0.00717918	0.0103172	-3.91096	cg26929700
-0.182604	0.510106	-3.77655	0.000248307	0.00043823	-0.782918	cg14400354
-0.260268	0.697801	-6.34836	3.98601e-09	1.33276e-08	9.91584	cg06663310
0.519854	0.391255	15.7738	4.24725e-31	1.56195e-29	60.1706	cg23093333
0.206149	0.523849	5.21565	7.70392e-07	1.95834e-06	4.77061	cg04915618
0.340033	0.225486	11.7005	1.30653e-21	1.43064e-20	38.4066	cg06884314
-0.303962	0.396103	-8.31776	1.58275e-13	8.08277e-13	19.9154	cg08212230
0.446039	0.298974	14.5533	2.44093e-28	6.07542e-27	53.8393	cg00406023
-0.115306	0.179632	-2.06903	0.0406796	0.0525238	-5.44472	cg06494592
0.176883	0.43371	4.21411	4.86707e-05	9.51221e-05	0.768596	cg10791406
0.0496724	0.491305	0.853542	0.395051	0.43386	-7.19454	cg02403883
0.0203703	0.684161	0.510598	0.610566	0.644674	-7.4288	cg18594467
0.487765	0.310794	16.81	1.99575e-33	1.05854e-31	65.5088	cg26213368
-0.137755	0.352574	-2.80209	0.00591696	0.00860384	-3.73538	cg00345443
-0.196386	0.213777	-4.11432	7.13199e-05	0.000136068	0.403383	cg11854154
0.196125	0.366087	5.48695	2.29468e-07	6.26158e-07	5.9496	cg09692695
0.0219077	0.219043	0.596407	0.552021	0.5885	-7.38116	cg25270886
0.0677702	0.597087	1.56443	0.120337	0.14468	-6.34152	cg24792113
-0.209976	0.404154	-4.75412	5.56692e-06	1.25392e-05	2.85387	cg07883823
-0.372973	0.686782	-8.3803	1.13167e-13	5.85303e-13	20.2476	cg19305488
-0.215444	0.411886	-4.35018	2.86305e-05	5.7928e-05	1.27699	cg22045225
-0.272474	0.430324	-7.49219	1.24165e-11	5.34654e-11	15.6006	cg14663177
0.176635	0.537991	3.52236	0.000604825	0.00100981	-1.62266	cg26248646
0.30675	0.679924	7.4151	1.85259e-11	7.84576e-11	15.2055	cg26333041
0.0293929	0.27993	0.680046	0.497778	0.53567	-7.32766	cg12541454
-0.00846964	0.3583	-0.15463	0.877372	0.891062	-7.54772	cg13292470
0.168813	0.633572	3.90872	0.000153717	0.000279563	-0.328077	cg05949889
-0.465562	0.682969	-12.5428	1.31047e-23	1.78836e-22	42.9903	cg16615154
-0.0819272	0.442883	-1.57406	0.118093	0.142175	-6.32662	cg14557185
0.0115621	0.614732	0.30615	0.760018	0.784335	-7.51264	cg07866909
0.305913	0.419502	6.22261	7.33258e-09	2.38443e-08	9.31767	cg22901794
0.31772	0.521155	8.99611	4.04335e-15	2.38187e-14	23.5505	cg19587537
-0.0933661	0.397156	-1.84432	0.0675911	0.0844912	-5.87319	cg11998141
0.277282	0.681809	7.63759	5.81636e-12	2.58059e-11	16.3498	cg23757247
0.120577	0.440948	3.18308	0.00185389	0.00289216	-2.66858	cg26352006
-0.350992	0.438554	-9.25063	1.00736e-15	6.28388e-15	24.9295	cg04026492
-0.204834	0.414702	-5.38038	3.70766e-07	9.84871e-07	5.48211	cg16165797
-0.12842	0.28078	-2.38391	0.0186896	0.0253492	-4.76774	cg14435644
-0.156415	0.301266	-3.57366	0.000507105	0.00085626	-1.45697	cg14337655
0.574968	0.236429	20.1353	2.00821e-40	4.63216e-38	81.5435	cg23427348
0.283567	0.655377	7.22371	4.9718e-11	2.02215e-10	14.2312	cg17282428
0.153723	0.730792	4.43332	2.05929e-05	4.25895e-05	1.5934	cg20597215
0.0401865	0.249778	0.754502	0.452019	0.490869	-7.27419	cg21287054
0.344264	0.258644	11.4334	5.72421e-21	5.86701e-20	36.9361	cg02798899
0.547425	0.214221	19.5208	3.55112e-39	5.88003e-37	78.6867	cg24603922
0.136369	0.669382	3.948	0.00013301	0.000244131	-0.190537	cg24949579
-0.424748	0.684544	-11.5418	3.23586e-21	3.4017e-20	37.5048	cg09784335
0.0962931	0.63586	2.38542	0.0186168	0.0252566	-4.76429	cg06285307
0.114555	0.330143	3.73833	0.00028445	0.000497898	-0.911648	cg04671614
-0.335752	0.493025	-8.45366	7.62965e-14	4.00624e-13	20.6382	cg10178203
-0.288814	0.443109	-8.10536	4.92196e-13	2.40494e-12	18.7921	cg19008088
0.392754	0.251662	12.5878	1.00631e-23	1.39186e-22	43.2528	cg26254345
-0.254587	0.483692	-6.53993	1.55836e-09	5.45086e-09	10.8385	cg16881676
-0.334692	0.564756	-9.01264	3.69513e-15	2.1853e-14	23.6398	cg06060137
0.17509	0.340976	4.92694	2.68859e-06	6.33574e-06	3.55788	cg03102442
-0.133966	0.690603	-4.07425	8.30039e-05	0.000156836	0.258598	cg15961007
0.225473	0.339858	5.92545	3.02501e-08	9.18289e-08	7.92903	cg11868595
0.247585	0.715351	6.8188	3.88776e-10	1.44491e-09	12.2043	cg01388054
0.300223	0.436557	8.9885	4.21446e-15	2.4781e-14	23.5094	cg10437900
0.133925	0.846028	3.8527	0.000188617	0.000338847	-0.522332	cg07949720
0.0103648	0.506715	0.20985	0.834139	0.851998	-7.53761	cg11821245
0.23242	0.616698	5.81346	5.11435e-08	1.50998e-07	7.41529	cg17558214
-0.12265	0.222425	-3.35914	0.00104706	0.00169164	-2.13679	cg00734592
0.214733	0.229311	7.41053	1.88099e-11	7.95956e-11	15.1899	cg27585939
0.106568	0.697133	3.01703	0.00311436	0.0047089	-3.14792	cg10820158
-0.158634	0.429433	-3.71813	0.000305835	0.000532745	-0.980043	cg05726661
0.248994	0.485635	6.71482	6.54283e-10	2.37717e-09	11.692	cg04190119
0.433945	0.367546	11.6477	1.80303e-21	1.94319e-20	38.087	cg02732915
0.171375	0.354837	3.05649	0.00275805	0.00420064	-3.03598	cg02592062
0.0519862	0.448084	1.35587	0.177674	0.207827	-6.64239	cg06061002
0.190486	0.538456	4.35145	2.84884e-05	5.76582e-05	1.28177	cg20643675
0.246922	0.397374	6.92434	2.2846e-10	8.68781e-10	12.7279	cg09568774
0.103287	0.597277	2.22294	0.0280832	0.0371154	-5.12484	cg05746523
0.172426	0.498329	4.78127	4.97055e-06	1.12709e-05	2.96336	cg09016324
0.18859	0.759479	6.20848	7.81307e-09	2.53204e-08	9.255	cg23214840
0.268954	0.221376	8.64112	2.75656e-14	1.50488e-13	21.6467	cg13806292
0.263318	0.602762	7.0381	1.28346e-10	5.00311e-10	13.2961	cg08589212
-0.182995	0.452172	-4.29098	3.61143e-05	7.19848e-05	1.05433	cg23707400
0.281657	0.636578	6.35535	3.8526e-09	1.29037e-08	9.94927	cg04925437
0.313111	0.271571	10.1926	5.55288e-18	4.24737e-17	30.0951	cg04937596
0.178684	0.67675	4.58874	1.1005e-05	2.37286e-05	2.19635	cg10666926
-0.376557	0.725272	-9.43577	3.6523e-16	2.37121e-15	25.9367	cg05671385
0.239876	0.614813	5.99993	2.1274e-08	6.57313e-08	8.27366	cg22055397
0.232058	0.551207	5.40737	3.28503e-07	8.78986e-07	5.59998	cg05013696
0.473542	0.235034	12.2271	7.4103e-23	9.30358e-22	41.2649	cg05146658
0.0634286	0.730119	2.15318	0.0332905	0.0435335	-5.2724	cg27129590
0.28497	0.659899	6.97806	1.74085e-10	6.6958e-10	12.9957	cg02527419
-0.392651	0.623954	-11.0797	4.16472e-20	3.90725e-19	34.9621	cg10240148
-0.0643256	0.660125	-1.85606	0.0658853	0.082497	-5.85194	cg04088945
-0.384392	0.762441	-7.96697	1.02647e-12	4.87593e-12	18.0648	cg25449484
0.209336	0.529735	5.20897	7.93344e-07	2.01354e-06	4.74207	cg14964285
-0.102212	0.634914	-2.24478	0.026605	0.0352935	-5.07773	cg01234610
-0.147468	0.476882	-2.78783	0.00616697	0.00894338	-3.77302	cg25010500
-0.256	0.357754	-5.03598	1.68515e-06	4.08756e-06	4.01064	cg13327846
0.34546	0.371514	8.76098	1.45101e-14	8.12403e-14	22.2832	cg00968267
0.188558	0.573602	4.15964	6.00027e-05	0.000115732	0.568436	cg04757345
-0.24491	0.589484	-6.28382	5.45386e-09	1.79671e-08	9.60809	cg20399462
-0.211529	0.396492	-4.6664	8.00569e-06	1.76194e-05	2.50313	cg10157715
0.145443	0.622804	4.01112	0.000105206	0.00019595	0.0326593	cg03386971
0.00102783	0.597577	0.0190389	0.984842	0.986463	-7.55956	cg26070540
-0.0472205	0.720535	-1.15756	0.249331	0.284082	-6.88974	cg05656688
-0.250795	0.426531	-5.20462	8.08681e-07	2.04995e-06	4.72346	cg09142313
0.544467	0.179306	16.892	1.41146e-33	7.6458e-32	65.855	cg22926923
-0.0356861	0.240702	-0.875597	0.38299	0.42172	-7.17548	cg19717586
0.353735	0.218792	12.444	2.17441e-23	2.88981e-22	42.4849	cg24683623
0.143765	0.774115	4.83454	3.96701e-06	9.12104e-06	3.18112	cg01612285
0.347729	0.384512	8.99903	3.97952e-15	2.3472e-14	23.5663	cg03809526
0.212533	0.674161	5.30544	5.17944e-07	1.34749e-06	5.15672	cg18646828
0.0657088	0.600954	1.42027	0.158109	0.18637	-6.55392	cg08792812
-0.292245	0.419817	-6.78451	4.61734e-10	1.70393e-09	12.035	cg14310703
-0.399692	0.497948	-9.55221	1.92701e-16	1.28309e-15	26.5716	cg26663796
0.29459	0.616293	6.97857	1.73633e-10	6.67893e-10	12.9982	cg01566342
0.383885	0.436725	10.7268	2.93791e-19	2.54781e-18	33.0185	cg02987618
0.518035	0.219728	15.758	4.60796e-31	1.68523e-29	60.0894	cg27424906
-0.39201	0.55069	-10.5435	8.10381e-19	6.72497e-18	32.0093	cg16366546
0.236665	0.728751	4.89845	3.03455e-06	7.09578e-06	3.44068	cg15018694
0.175555	0.672675	4.91864	2.78528e-06	6.54741e-06	3.52367	cg26531371
0.173573	0.842323	4.88124	3.26418e-06	7.59648e-06	3.37007	cg20326647
-0.427658	0.684174	-10.6667	4.0979e-19	3.50173e-18	32.6874	cg01966974
0.38767	0.205675	13.6566	2.94451e-26	5.61415e-25	49.064	cg03760457
-0.0797507	0.488637	-1.33698	0.183745	0.214354	-6.66759	cg02930419
-0.156242	0.243129	-3.09278	0.00246406	0.00377608	-2.93195	cg14731653
-0.327332	0.514842	-7.70714	4.04e-12	1.8184e-11	16.7099	cg11542784
0.14653	0.308078	3.9542	0.000129997	0.000238922	-0.168749	cg16562724
0.200276	0.792603	4.89263	3.11043e-06	7.25927e-06	3.41677	cg23709617
-0.202389	0.410232	-3.87721	0.00017251	0.000311514	-0.437621	cg12003064
0.0671805	0.77792	2.40207	0.0178249	0.0242457	-4.72594	cg27338202
-0.163655	0.553774	-3.33688	0.00112681	0.0018122	-2.20533	cg14359052
-0.506433	0.753057	-15.9726	1.50021e-31	5.94235e-30	61.207	cg11767757
-0.337966	0.664343	-8.6737	2.32779e-14	1.27946e-13	21.8146	cg24019054
0.243885	0.692503	6.26185	6.06624e-09	1.98841e-08	9.50367	cg24280483
-0.295635	0.555971	-7.03861	1.28019e-10	4.99073e-10	13.2986	cg01114224
-0.263382	0.48643	-5.89355	3.51489e-08	1.05877e-07	7.78214	cg06573459
0.18727	0.696783	5.38379	3.65144e-07	9.70898e-07	5.49699	cg24361391
-0.0577429	0.501398	-1.31529	0.190909	0.222063	-6.6961	cg26781466
0.100531	0.519843	2.50885	0.0134397	0.0185953	-4.47497	cg08593009
0.351932	0.553575	8.44229	8.11107e-14	4.24936e-13	20.5775	cg15562022
0.317792	0.449245	9.53812	2.08215e-16	1.38277e-15	26.4947	cg26353903
0.138315	0.468392	2.74537	0.0069694	0.0100309	-3.88408	cg12819548
-0.0906308	0.255219	-1.82177	0.0709685	0.0884178	-5.91363	cg03361164
-0.572383	0.760718	-19.6832	1.654e-39	3.02122e-37	79.4467	cg23791626
0.127517	0.710048	2.46269	0.0152022	0.0208786	-4.58472	cg17137077
-0.0696005	0.151072	-2.19791	0.0298644	0.0393207	-5.1783	cg11452354
0.0461845	0.630389	1.0804	0.282118	0.31866	-6.97566	cg09952002
-0.201906	0.608108	-4.54693	1.30426e-05	2.77821e-05	2.03273	cg03461110
0.437179	0.222003	14.3164	8.57643e-28	1.99448e-26	52.5872	cg07458509
-0.177995	0.651957	-3.40315	0.000904672	0.001475	-2.00015	cg07658357
-0.136652	0.504303	-3.00179	0.00326293	0.00492004	-3.19079	cg19070894
0.210868	0.596657	5.57688	1.5246e-07	4.25732e-07	6.34837	cg23781310
0.400119	0.344405	11.6829	1.48454e-21	1.61592e-20	38.2805	cg06155620
0.245753	0.715802	5.8533	4.2453e-08	1.26454e-07	7.59743	cg02134660
-0.244468	0.388495	-5.6549	1.06627e-07	3.03341e-07	6.69738	cg23146833
0.395434	0.450771	9.97891	1.8371e-17	1.34078e-16	28.9065	cg04562755
-0.00851322	0.591079	-0.223614	0.823436	0.842185	-7.53461	cg06178383
0.285229	0.672398	6.8888	2.73353e-10	1.03128e-09	12.5512	cg02210543
0.168907	0.554833	3.77276	0.000251707	0.000443813	-0.795793	cg26579145
-0.239909	0.437156	-5.73802	7.26411e-08	2.10624e-07	7.07229	cg02264862
-0.055329	0.343717	-1.14981	0.252496	0.28744	-6.89863	cg14315444
-0.388171	0.772515	-9.25916	9.61425e-16	6.00605e-15	24.9758	cg12060422
0.224635	0.467692	6.04319	1.73225e-08	5.40322e-08	8.47492	cg24340898
-0.110332	0.238036	-3.07805	0.00257974	0.00394391	-2.97431	cg02293118
-0.0297873	0.527752	-0.690616	0.491134	0.529186	-7.32041	cg08102294
0.145259	0.471234	2.97817	0.00350626	0.00526294	-3.25691	cg27219841
0.250758	0.702587	5.53439	1.85036e-07	5.11187e-07	6.15945	cg03984344
-0.0386443	0.153309	-0.83857	0.40337	0.442168	-7.2072	cg13073773
0.12446	0.255621	4.31399	3.29586e-05	6.60518e-05	1.14175	cg16503753
-0.298876	0.628718	-7.9719	1e-12	4.75406e-12	18.0906	cg03465499
-0.16128	0.544659	-3.2529	0.00148188	0.00234345	-2.46055	cg15536663
0.200809	0.809565	7.39273	2.06269e-11	8.69801e-11	15.0989	cg22044401
0.455258	0.418836	14.0034	4.76691e-27	1.00811e-25	50.8792	cg08903584
0.18031	0.673059	5.10306	1.26048e-06	3.11272e-06	4.29237	cg12966876
0.178238	0.703753	4.53269	1.38166e-05	2.93124e-05	1.97723	cg12081389
0.278406	0.662407	7.50289	1.17448e-11	5.07071e-11	15.6555	cg07811887
0.25783	0.382377	5.63043	1.19318e-07	3.37306e-07	6.58759	cg03329019
0.216206	0.457246	5.89634	3.46918e-08	1.04571e-07	7.79495	cg07791897
-0.522886	0.627177	-15.8306	3.16748e-31	1.18956e-29	60.4628	cg22277972
-0.296713	0.560123	-6.73467	5.92516e-10	2.16282e-09	11.7895	cg27543334
0.240456	0.264834	5.20283	8.15042e-07	2.06517e-06	4.71585	cg20698421
0.124761	0.661012	2.48385	0.0143701	0.0198006	-4.53463	cg09606832
0.215849	0.681681	5.04225	1.64019e-06	3.98482e-06	4.03687	cg24339704
0.125626	0.735654	2.70382	0.00784546	0.011216	-3.99131	cg10233401
-0.139102	0.728456	-4.54856	1.29381e-05	2.75772e-05	2.04026	cg00118978
-0.151977	0.326437	-2.99806	0.00330027	0.00497279	-3.20126	cg04855748
0.210964	0.635874	5.39301	3.50372e-07	9.33898e-07	5.53721	cg04608190
0.140314	0.634456	3.83465	0.000201387	0.000360287	-0.584468	cg20576955
-0.248909	0.576022	-5.05097	1.57961e-06	3.84631e-06	4.07337	cg17953764
0.234857	0.481382	5.35217	4.20618e-07	1.10913e-06	5.35929	cg03732759
-0.167201	0.30853	-3.7656	0.000258241	0.000454541	-0.82005	cg13696236
-0.458233	0.718019	-11.9246	3.91379e-22	4.55457e-21	39.6078	cg22476027
-0.329362	0.516476	-7.09803	9.45864e-11	3.73615e-10	13.5969	cg09200921
0.147748	0.547373	4.0827	8.03962e-05	0.000152179	0.289051	cg24838349
-0.564762	0.703757	-18.7981	1.10595e-37	1.29507e-35	75.2657	cg09626867
-0.400486	0.641076	-8.99975	3.9638e-15	2.33834e-14	23.5702	cg10565187
0.325584	0.485078	7.02081	1.40133e-10	5.44035e-10	13.2095	cg07516445
0.306	0.671703	8.92267	6.03049e-15	3.49619e-14	23.1539	cg10512498
-0.346853	0.673834	-9.13827	1.86186e-15	1.13279e-14	24.3199	cg10174333
0.0969471	0.649111	2.5447	0.0121994	0.016982	-4.38846	cg10000148
0.140507	0.26476	3.97363	0.000120965	0.000223348	-0.100237	cg25527770
0.228635	0.52179	5.75931	6.58079e-08	1.91787e-07	7.16883	cg08943393
-0.310555	0.745426	-6.03112	1.83458e-08	5.70788e-08	8.4187	cg03846641
0.315423	0.6858	7.46287	1.44599e-11	6.19038e-11	15.4501	cg26864905
-0.446031	0.706234	-10.5796	6.63563e-19	5.55727e-18	32.2081	cg27289463
-0.124976	0.254554	-2.81288	0.00573412	0.00835499	-3.70681	cg23194719
-0.551721	0.716248	-17.6736	2.76291e-35	1.98433e-33	69.7712	cg09331409
-0.0395511	0.475208	-0.979107	0.329487	0.367437	-7.07964	cg03540589
-0.121274	0.485461	-2.63891	0.00941505	0.0133082	-4.1559	cg04519622
-0.223905	0.342854	-4.78304	4.93398e-06	1.11933e-05	2.9705	cg13146379
0.217111	0.673429	4.80332	4.53236e-06	1.03366e-05	3.05257	cg26286239
0.484743	0.36894	14.9744	2.74693e-29	7.78433e-28	56.0167	cg18052713
-0.427577	0.621981	-10.0778	1.06404e-17	7.93379e-17	29.4493	cg14345572
0.218643	0.58098	5.36107	4.04219e-07	1.06844e-06	5.398	cg01829632
0.258555	0.675612	5.89572	3.47917e-08	1.04849e-07	7.79214	cg07735152
0.177329	0.745337	5.71557	8.04196e-08	2.31965e-07	6.97267	cg21136443
0.231223	0.666785	5.87385	3.8555e-08	1.15474e-07	7.69165	cg08992854
-0.421524	0.602894	-9.30801	7.35809e-16	4.64992e-15	25.2413	cg02942766
0.238373	0.705822	5.03857	1.66643e-06	4.04472e-06	4.02147	cg05604962
-0.145216	0.523832	-3.22597	0.00161624	0.00254215	-2.54124	cg16387850
0.177913	0.614105	3.8876	0.000166083	0.000300599	-0.401574	cg08538416
-0.0588723	0.43732	-1.41654	0.159196	0.187582	-6.55915	cg14785609
0.0618449	0.523654	1.38015	0.170095	0.199549	-6.60951	cg08584947
-0.535786	0.803191	-15.5339	1.47248e-30	4.98963e-29	58.932	cg20685713
-0.264071	0.360172	-6.24804	6.48508e-09	2.12003e-08	9.43816	cg00419702
0.213129	0.489171	5.25472	6.48452e-07	1.66518e-06	4.93813	cg23059701
0.329778	0.559262	8.38274	1.11696e-13	5.77996e-13	20.2606	cg05695007
0.291624	0.312888	8.59173	3.62529e-14	1.9593e-13	21.3755	cg09832276
0.323714	0.611736	9.29161	8.04914e-16	5.07047e-15	25.1522	cg13480046
-0.467301	0.670471	-11.8066	7.50091e-22	8.44365e-21	38.9601	cg06193578
0.243843	0.53075	5.08779	1.34684e-06	3.31171e-06	4.22805	cg12205669
0.0963014	0.505089	2.36868	0.0194407	0.0263032	-4.80252	cg20045155
0.244509	0.721584	5.23735	7.00135e-07	1.78984e-06	4.86356	cg09238520
-0.509962	0.789815	-14.1797	1.85588e-27	4.11614e-26	51.8191	cg08202754
-0.0751878	0.624492	-1.42596	0.156464	0.184577	-6.54591	cg15296664
0.509985	0.224135	17.0257	6.73055e-34	3.83657e-32	66.5912	cg09581060
-0.0191433	0.417526	-0.432083	0.666453	0.697486	-7.46595	cg13385210
0.0641858	0.215772	2.02353	0.045228	0.0580164	-5.53519	cg23309670
0.220108	0.694243	4.96477	2.28788e-06	5.44245e-06	3.71422	cg10796022
0.187839	0.356281	3.40184	0.00090862	0.001481	-2.00422	cg05852568
0.343873	0.44269	8.16945	3.49792e-13	1.73469e-12	19.1302	cg03151294
-0.0420583	0.392375	-1.04747	0.296977	0.334008	-7.01057	cg07962315
-0.184528	0.578628	-5.09604	1.2995e-06	3.20214e-06	4.26278	cg00245502
-0.181747	0.711919	-5.2064	8.02352e-07	2.03525e-06	4.7311	cg21368479
-0.254203	0.596679	-6.06037	1.59623e-08	4.99795e-08	8.55504	cg19360316
-0.371073	0.737291	-9.32582	6.6739e-16	4.23374e-15	25.3382	cg05506446
0.280077	0.683196	6.80106	4.24977e-10	1.57421e-09	12.1167	cg22578632
-0.208425	0.414025	-4.95013	2.43558e-06	5.77174e-06	3.65361	cg04149039
-0.244243	0.534621	-6.19436	8.40193e-09	2.71375e-08	9.18414	cg03321508
-0.234133	0.433678	-5.33725	4.49557e-07	1.18001e-06	5.29452	cg09766820
0.169144	0.53091	3.21624	0.00166755	0.00261816	-2.57027	cg24533097
0.0398681	0.655113	0.858307	0.392426	0.431187	-7.19046	cg27229100
-0.392621	0.594267	-9.50015	2.56505e-16	1.68921e-15	26.2876	cg27558387
-0.395545	0.717216	-10.147	7.26038e-18	5.48825e-17	29.8292	cg25457886
-0.383178	0.641319	-11.0255	5.62306e-20	5.21377e-19	34.6633	cg15898874
-0.540611	0.76021	-16.4478	1.33744e-32	6.19873e-31	63.6153	cg19082496
-0.389725	0.507016	-10.7874	2.10039e-19	1.84489e-18	33.3523	cg01515896
-0.176679	0.404421	-3.91948	0.000147755	0.000269308	-0.290489	cg26944851
-0.401503	0.597492	-9.49297	2.66811e-16	1.75428e-15	26.2485	cg06986263
-0.52094	0.687831	-15.136	1.17565e-29	3.5154e-28	56.8623	cg13537061
-0.0716178	0.482435	-1.61266	0.109433	0.132411	-6.26606	cg03335246
0.290973	0.679556	7.54693	9.33808e-12	4.06455e-11	15.882	cg18560240
0.232594	0.765726	7.9172	1.32213e-12	6.2211e-12	17.8138	cg22894742
0.149925	0.571072	3.33896	0.00111914	0.00180082	-2.19895	cg20988565
-0.119141	0.223797	-2.84274	0.00525428	0.00769564	-3.62718	cg19777067
0.2878	0.693838	6.85327	3.26917e-10	1.22312e-09	12.3749	cg18603788
0.403386	0.506583	8.92041	6.10528e-15	3.53748e-14	23.1417	cg14176339
0.153423	0.56344	3.33965	0.00111659	0.00179704	-2.19682	cg12363726
-0.489643	0.750552	-12.3968	2.91729e-23	3.82736e-22	42.1933	cg19192280
0.187479	0.50341	4.16077	5.97447e-05	0.000115264	0.572553	cg07427438
-0.397469	0.722802	-10.4742	1.18918e-18	9.69087e-18	31.6279	cg03282312
-0.107751	0.605134	-2.4217	0.0169369	0.0231129	-4.68062	cg16706349
-0.543756	0.670447	-16.5348	8.595e-33	4.10046e-31	64.0557	cg26091247
0.241528	0.423447	4.92195	2.74625e-06	6.4621e-06	3.53733	cg23081604
0.156371	0.519831	3.43476	0.000813818	0.00133555	-1.90108	cg00378658
0.234731	0.489696	6.28523	5.41679e-09	1.78533e-08	9.61478	cg09055978
0.021224	0.327356	0.483844	0.629374	0.662624	-7.44215	cg27453745
0.274105	0.404225	7.86826	1.73019e-12	8.05251e-12	17.5484	cg00714874
-0.204809	0.624025	-4.80388	4.52179e-06	1.03141e-05	3.05482	cg26967100
-0.0441713	0.668623	-0.924971	0.356828	0.395133	-7.13108	cg12343363
0.193092	0.674872	4.70695	6.77143e-06	1.5061e-05	2.66472	cg00385194
0.0574241	0.74913	1.63005	0.105699	0.128198	-6.2383	cg17221941
0.0467	0.618372	0.987129	0.325555	0.363453	-7.07177	cg16287451
-0.354344	0.632352	-8.16912	3.50396e-13	1.73751e-12	19.1285	cg26154534
0.153146	0.564556	3.80465	0.00022445	0.00039875	-0.687242	cg05759948
-0.247242	0.567392	-5.08737	1.34934e-06	3.31752e-06	4.22625	cg26407841
0.243343	0.398042	6.02639	1.87628e-08	5.8321e-08	8.39668	cg23994112
-0.182725	0.441664	-3.52202	0.000605536	0.0010109	-1.62377	cg13736514
0.241682	0.700362	5.75743	6.63855e-08	1.93385e-07	7.16029	cg05480623
-0.21591	0.595973	-4.63706	9.03194e-06	1.97231e-05	2.3868	cg20152309
0.274282	0.697077	6.64147	9.42645e-10	3.3709e-09	11.3327	cg05912481
0.134568	0.632889	3.46376	0.000738096	0.00121838	-1.80956	cg01588475
-0.416101	0.535722	-10.319	2.80592e-18	2.2077e-17	30.7743	cg24713667
0.097548	0.307242	3.26172	0.00143943	0.00227998	-2.43364	cg01802532
-0.196592	0.675798	-4.29205	3.59631e-05	7.17007e-05	1.05835	cg03102494
-0.235697	0.436941	-5.25194	6.56465e-07	1.68458e-06	4.92619	cg09530163
0.133891	0.623419	3.08661	0.00251195	0.00384578	-2.94973	cg15099397
0.126752	0.472307	2.81134	0.00575984	0.00838939	-3.71088	cg10552964
-0.468753	0.659931	-11.4503	5.3624e-21	5.51383e-20	37.002	cg12885751
0.120321	0.630489	2.9952	0.00332924	0.00501348	-3.2093	cg09731306
-0.533373	0.663757	-16.2934	2.93921e-32	1.2997e-30	62.831	cg10318368
-0.201574	0.424368	-3.76155	0.000262011	0.000460713	-0.833766	cg16209664
0.133544	0.629023	3.46621	0.000732003	0.0012089	-1.80178	cg14431528
0.541101	0.233401	18.258	1.50957e-36	1.38378e-34	72.6645	cg00640314
0.240315	0.633623	5.32699	4.70585e-07	1.23129e-06	5.25003	cg08188893
-0.13402	0.448382	-2.35883	0.0199404	0.0269388	-4.82489	cg07416237
-0.482343	0.62007	-13.328	1.81714e-25	3.13169e-24	47.252	cg20003368
0.230396	0.340052	6.21204	7.71615e-09	2.50284e-08	9.26765	cg13798289
0.177234	0.67692	3.62176	0.000429194	0.00073197	-1.29988	cg01766941
0.190372	0.786935	6.29338	5.1805e-09	1.71143e-08	9.65812	cg17282592
0.116384	0.64684	3.03554	0.00294223	0.00446266	-3.09556	cg00815198
0.408627	0.233399	14.1239	2.38755e-27	5.22868e-26	51.5669	cg19754658
0.178898	0.251856	6.03395	1.80211e-08	5.61071e-08	8.43578	cg13911707
0.0934482	0.510168	2.15262	0.0333403	0.043594	-5.27362	cg24109894
-0.195586	0.708263	-6.03008	1.84365e-08	5.73394e-08	8.41386	cg04231888
0.294625	0.662281	7.34299	2.69018e-11	1.12224e-10	14.8372	cg20035127
0.172426	0.533283	4.43887	2.01417e-05	4.17072e-05	1.61469	cg13041244
-0.0549572	0.395793	-0.95418	0.341901	0.379889	-7.10369	cg13749113
0.252509	0.658408	7.0495	1.21117e-10	4.73548e-10	13.3532	cg19273454
0.559039	0.273512	19.9471	4.81664e-40	1.00788e-37	80.6736	cg23922433
0.106587	0.600052	2.8731	0.00480443	0.00707594	-3.54548	cg09332353
0.211881	0.525516	4.60383	1.03479e-05	2.23976e-05	2.25567	cg05824809
-0.0401682	0.516105	-0.997066	0.320729	0.358557	-7.06194	cg16621633
-0.136976	0.384938	-2.68504	0.00827326	0.011789	-4.0393	cg15172053
-0.0583173	0.179091	-1.91472	0.0578914	0.073095	-5.74389	cg18637339
-0.0403191	0.686723	-1.25662	0.211318	0.24386	-6.77093	cg00115639
-0.141938	0.678632	-3.34621	0.00109272	0.00176096	-2.17665	cg01549227
0.226771	0.559592	6.48561	2.03639e-09	7.02945e-09	10.5755	cg04742384
0.0459517	0.557322	1.18219	0.239456	0.273724	-6.86109	cg18140889
0.212127	0.59548	4.24229	4.36448e-05	8.59124e-05	0.872913	cg02830351
-0.25381	0.542652	-4.78441	4.90574e-06	1.11344e-05	2.97605	cg14557699
0.248348	0.419944	7.10588	9.08736e-11	3.59593e-10	13.6364	cg22780193
0.189899	0.615912	4.03759	9.52802e-05	0.000178536	0.127077	cg12322146
0.267838	0.639915	6.36054	3.7564e-09	1.25968e-08	9.97409	cg05493509
-0.149641	0.544081	-3.80588	0.000223459	0.000397125	-0.683052	cg03005087
-0.369672	0.616233	-8.75623	1.4889e-14	8.32908e-14	22.2577	cg19457763
-0.447714	0.73497	-11.4475	5.44616e-21	5.5959e-20	36.9866	cg03505654
-0.429858	0.644827	-10.2112	5.0923e-18	3.90834e-17	30.1818	cg19808620
0.143656	0.728875	4.35594	2.79884e-05	5.67156e-05	1.29876	cg06753918
-0.152175	0.620158	-3.11586	0.00229247	0.00352867	-2.86524	cg18733548
0.555947	0.149069	17.8723	1.0331e-35	7.96166e-34	70.7505	cg13294846
0.289634	0.614739	7.18598	6.03331e-11	2.43344e-10	14.0403	cg14329039
-0.349227	0.432359	-8.58219	3.81697e-14	2.05931e-13	21.3244	cg02685990
-0.235897	0.638529	-4.44945	1.93083e-05	4.00996e-05	1.6553	cg01554410
0.103535	0.349327	2.38769	0.0185076	0.0251181	-4.75909	cg16367168
-0.282881	0.500532	-6.89209	2.68857e-10	1.01498e-09	12.5675	cg20549620
-0.24063	0.315886	-5.19997	8.25343e-07	2.09005e-06	4.70364	cg22081008
-0.378152	0.577916	-10.248	4.15398e-18	3.21204e-17	30.3843	cg03662064
-0.308919	0.399921	-7.78666	2.66009e-12	1.21641e-11	17.123	cg15864491
-0.374759	0.715555	-10.2327	4.52199e-18	3.48438e-17	30.2999	cg01229787
0.202258	0.428184	5.05154	1.57572e-06	3.83731e-06	4.07577	cg01099024
-0.345687	0.572673	-11.009	6.10206e-20	5.63999e-19	34.5817	cg00859280
-0.272763	0.456453	-6.01597	1.97146e-08	6.11284e-08	8.34821	cg08832744
0.268959	0.636458	6.8064	4.13733e-10	1.53364e-09	12.1431	cg00301902
-0.168506	0.619713	-4.29853	3.50636e-05	7.00001e-05	1.08263	cg04963480
-0.157058	0.645326	-4.58689	1.10881e-05	2.38986e-05	2.1891	cg06478823
-0.0594944	0.556539	-1.30332	0.194949	0.226399	-6.71164	cg03829194
0.0724718	0.602478	1.36833	0.173752	0.203553	-6.62558	cg18023504
0.11737	0.562414	2.49152	0.0140784	0.0194265	-4.51637	cg16717532
-0.176726	0.610009	-4.46704	1.79964e-05	3.75401e-05	1.72295	cg14646653
0.102625	0.247644	2.37347	0.0192014	0.026001	-4.79159	cg03675258
-0.220712	0.517167	-4.83446	3.97671e-06	9.14208e-06	3.17904	cg16756243
-0.44985	0.683845	-12.3864	3.08986e-23	4.04254e-22	42.1361	cg14138884
0.508181	0.329494	14.8839	4.42398e-29	1.21246e-27	55.5419	cg07308751
-0.50506	0.688412	-14.1105	2.68769e-27	5.85238e-26	51.4501	cg02153855
0.280283	0.495496	7.27409	3.83745e-11	1.5765e-10	14.4867	cg21173532
-0.308752	0.361386	-6.70399	6.90577e-10	2.50298e-09	11.6388	cg00265863
0.222025	0.467205	4.81635	4.29127e-06	9.8188e-06	3.10542	cg07212940
-0.336733	0.584262	-8.83539	9.69065e-15	5.51407e-14	22.6835	cg20438277
-0.00669543	0.273346	-0.169145	0.865966	0.880896	-7.54536	cg06288788
0.129258	0.397634	2.5568	0.0118044	0.0164639	-4.35901	cg17165695
-0.0617336	0.505904	-1.48896	0.139107	0.165521	-6.45517	cg08133584
0.131966	0.708339	3.62875	0.00041886	0.00071549	-1.2769	cg15136129
-0.152914	0.531549	-4.54087	1.33667e-05	2.84212e-05	2.00909	cg08620095
-0.0604896	0.437168	-1.3598	0.176429	0.206482	-6.6371	cg00119073
0.274904	0.679593	6.37629	3.4787e-09	1.17091e-08	10.0495	cg05179986
-0.337759	0.531518	-8.50755	5.70846e-14	3.0305e-13	20.9256	cg21522295
-0.413677	0.62824	-9.10101	2.282e-15	1.37675e-14	24.118	cg07455789
0.194467	0.646278	5.0886	1.34211e-06	3.30076e-06	4.23146	cg17679470
0.290443	0.47002	8.66148	2.48687e-14	1.36305e-13	21.7491	cg01330016
-0.0761481	0.637222	-1.29866	0.196537	0.228101	-6.71764	cg13835168
0.163198	0.737376	4.30639	3.40023e-05	6.80196e-05	1.11209	cg20358313
0.189704	0.722722	3.79556	0.000231918	0.000411105	-0.718252	cg17124387
0.299302	0.589651	8.35062	1.32707e-13	6.82592e-13	20.0899	cg21104798
-0.114442	0.220345	-2.83666	0.00534887	0.0078255	-3.64345	cg10846980
-0.21227	0.347553	-4.22683	4.6338e-05	9.08514e-05	0.815595	cg19706516
-0.245674	0.309369	-4.79618	4.66994e-06	1.06308e-05	3.02366	cg00054525
-0.202736	0.499613	-4.85082	3.71188e-06	8.56721e-06	3.2457	cg08905629
0.213591	0.671713	4.58222	1.13012e-05	2.43308e-05	2.17076	cg07620838
-0.183295	0.279994	-3.60897	0.000448724	0.000763269	-1.34181	cg24374738
-0.0864113	0.235811	-1.65127	0.101285	0.123187	-6.20407	cg08551532
0.228501	0.734304	7.18359	6.09768e-11	2.45801e-10	14.0297	cg00111978
-0.222614	0.546077	-5.07514	1.4228e-06	3.48545e-06	4.17481	cg19467202
-0.335851	0.528477	-7.82781	2.14174e-12	9.87801e-12	17.3373	cg15033068
0.232894	0.491209	5.85812	4.15049e-08	1.23797e-07	7.61952	cg12794992
-0.0552363	0.589368	-1.33074	0.185787	0.216562	-6.67584	cg19521610
-0.346851	0.685568	-8.41429	9.42856e-14	4.91183e-13	20.4284	cg27664496
0.171644	0.72655	3.96445	0.000125153	0.00023063	-0.132625	cg23132327
-0.124374	0.192431	-2.56856	0.0114318	0.0159733	-4.33027	cg11334771
0.114874	0.669107	3.11406	0.00230549	0.00354772	-2.87048	cg24166018
0.258462	0.3622	7.82594	2.16299e-12	9.96858e-12	17.3276	cg23737062
0.239298	0.555507	6.93828	2.12919e-10	8.11895e-10	12.7973	cg09443153
0.311041	0.637927	7.66565	5.02169e-12	2.23902e-11	16.4949	cg17142134
0.222561	0.621432	6.22143	7.37435e-09	2.3973e-08	9.31209	cg14125292
0.287248	0.565561	7.31677	3.07987e-11	1.27733e-10	14.7037	cg18850300
-0.173779	0.312075	-3.80504	0.000224133	0.000398209	-0.685906	cg06874323
0.0521225	0.545044	0.903264	0.368186	0.406725	-7.1509	cg09395805
-0.513255	0.716498	-13.9596	6.02862e-27	1.25645e-25	50.6453	cg21067465
-0.156589	0.396331	-4.06963	8.44625e-05	0.000159416	0.241982	cg07202214
0.23349	0.660926	5.62217	1.23922e-07	3.49635e-07	6.55063	cg05923350
0.0999504	0.514033	2.43478	0.0163651	0.0223754	-4.65017	cg18222192
0.209731	0.525964	5.9419	2.79931e-08	8.53247e-08	8.00492	cg05390183
-0.282337	0.384681	-6.03939	1.76389e-08	5.49671e-08	8.45719	cg03413835
0.0114247	0.591717	0.344053	0.731406	0.757993	-7.50026	cg12187687
-0.0527828	0.516073	-1.03251	0.303897	0.341171	-7.02607	cg03844894
0.100233	0.507506	2.42086	0.016974	0.0231587	-4.68256	cg10479672
0.0459675	0.663108	1.10737	0.270338	0.3063	-6.9463	cg23167606
0.257192	0.66221	5.45286	2.67689e-07	7.24137e-07	5.79944	cg08583888
0.209966	0.312312	5.94533	2.7543e-08	8.40252e-08	8.02079	cg22730412
0.281765	0.241263	8.24178	2.37707e-13	1.19564e-12	19.5126	cg07967918
0.160958	0.819004	3.23531	0.00156841	0.00247169	-2.51332	cg12683085
0.495928	0.269724	13.133	5.23483e-25	8.51167e-24	46.1979	cg17531430
0.280818	0.586682	6.85166	3.29584e-10	1.23259e-09	12.3669	cg04249642
-0.0545744	0.637545	-1.03787	0.301407	0.338567	-7.02055	cg14972155
0.0279572	0.579651	0.626616	0.532095	0.569245	-7.36264	cg13208088
0.0433689	0.72309	1.48034	0.141384	0.168049	-6.46781	cg23765993
-0.0387753	0.484691	-0.815027	0.416663	0.455653	-7.22667	cg14251734
0.207334	0.719358	5.39516	3.4701e-07	9.25509e-07	5.5466	cg22401262
-0.325881	0.466839	-8.15241	3.83056e-13	1.89331e-12	19.0402	cg26389380
0.119623	0.750325	3.35338	0.00106716	0.00172243	-2.15455	cg05906769
0.276615	0.573984	6.6581	8.67866e-10	3.11641e-09	11.414	cg17872799
0.489516	0.236516	15.0973	1.44003e-29	4.24956e-28	56.6602	cg05940514
0.441391	0.238685	16.0591	9.1838e-32	3.75468e-30	61.6949	cg13624833
0.189177	0.685429	5.15363	1.01117e-06	2.53255e-06	4.50636	cg20592707
-0.443938	0.641501	-11.4283	6.05788e-21	6.19172e-20	36.8807	cg24684349
0.297223	0.30693	9.06062	2.84458e-15	1.6988e-14	23.8994	cg00608548
-0.249592	0.373535	-4.84196	3.8531e-06	8.87663e-06	3.20958	cg19615059
0.166801	0.368766	4.59674	1.06515e-05	2.30155e-05	2.2278	cg24298684
0.255274	0.649111	5.89859	3.43257e-08	1.03517e-07	7.80533	cg17148580
0.152718	0.72664	2.82405	0.00555003	0.00810282	-3.67709	cg17832917
-0.348915	0.61188	-7.73483	3.49343e-12	1.58187e-11	16.8536	cg16861031
0.0115466	0.711733	0.319552	0.749861	0.774966	-7.50842	cg13666232
-0.204749	0.468268	-4.50718	1.53157e-05	3.22925e-05	1.87809	cg24581657
0.293482	0.252814	9.74197	6.65794e-17	4.62826e-16	27.6263	cg17511472
0.0913386	0.693797	2.78519	0.00621435	0.00900604	-3.77998	cg04456754
0.0674597	0.419527	2.02311	0.0452724	0.0580682	-5.53601	cg26341831
0.172342	0.414341	4.87903	3.29479e-06	7.66251e-06	3.36104	cg25956985
0.174667	0.620973	4.59422	1.07615e-05	2.32329e-05	2.21791	cg05824973
0.568019	0.239006	22.875	9.74683e-46	1.66678e-42	93.6978	cg12964970
0.193444	0.637011	4.91226	2.86174e-06	6.71681e-06	3.49744	cg07465028
0.196602	0.258303	4.12533	6.83965e-05	0.000130801	0.443348	cg04435975
-0.258152	0.553683	-5.76255	6.4825e-08	1.89084e-07	7.18354	cg04463881
0.232362	0.414973	6.29102	5.26684e-09	1.73856e-08	9.64233	cg23664396
0.180807	0.424815	4.12643	6.81091e-05	0.000130291	0.44737	cg03003919
0.111012	0.620548	2.46058	0.0152873	0.0209877	-4.58968	cg04208329
0.181808	0.61797	4.79791	4.63634e-06	1.05611e-05	3.03064	cg26000536
-0.0941613	0.45738	-2.34859	0.0204715	0.0276145	-4.84805	cg16535018
0.0317373	0.532664	0.777502	0.438385	0.477302	-7.25656	cg23196549
-0.201128	0.398605	-3.96328	0.0001257	0.000231543	-0.13677	cg14530382
0.403437	0.513644	9.63117	1.24832e-16	8.46301e-16	27.0028	cg20163667
0.00159505	0.360895	0.0269451	0.978548	0.980932	-7.55938	cg08151623
0.302782	0.362486	7.69475	4.31129e-12	1.93586e-11	16.6457	cg18558073
0.0705385	0.791223	1.61468	0.108994	0.131918	-6.26285	cg07179329
0.243696	0.607433	5.08359	1.37164e-06	3.36871e-06	4.21034	cg08556718
0.297423	0.561843	7.19407	5.78822e-11	2.33827e-10	14.0812	cg24399028
0.523779	0.243907	18.229	1.73845e-36	1.56894e-34	72.524	cg09062970
0.196421	0.66381	4.27094	3.90481e-05	7.74294e-05	0.979493	cg27645294
-0.313078	0.686476	-9.33053	6.50412e-16	4.12946e-15	25.3638	cg10821261
0.118982	0.714004	3.07075	0.00263884	0.0040288	-2.99522	cg18161898
-0.55796	0.763419	-17.9726	6.28885e-36	5.06705e-34	71.2446	cg27342781
0.502395	0.243498	16.1664	5.43641e-32	2.30824e-30	62.2177	cg07151160
0.0132652	0.519533	0.304962	0.760921	0.785185	-7.513	cg03784048
0.258558	0.576763	5.55484	1.68584e-07	4.67965e-07	6.25028	cg08696316
0.0401362	0.552811	0.855139	0.39417	0.432959	-7.19318	cg22385702
0.0191034	0.367669	0.48711	0.627065	0.660431	-7.44056	cg05600496
-0.0235896	0.505058	-0.531734	0.595888	0.630676	-7.41775	cg20374917
0.23454	0.283357	5.18219	8.92338e-07	2.24965e-06	4.6278	cg01515960
0.267392	0.229359	7.11299	8.76361e-11	3.47462e-10	13.6722	cg04406111
0.2807	0.508078	6.00703	2.05694e-08	6.36613e-08	8.30664	cg24700388
0.197108	0.608923	3.49454	0.000664991	0.00110423	-1.71171	cg14018215
-0.0609037	0.281667	-1.58376	0.115868	0.139672	-6.31154	cg10416963
0.210664	0.680291	5.13928	1.07656e-06	2.6859e-06	4.4455	cg21498161
0.34618	0.537017	9.05813	2.88352e-15	1.72123e-14	23.8859	cg19574514
-0.0651341	0.485517	-1.24727	0.214715	0.247459	-6.78256	cg14397696
0.279874	0.645159	6.7285	6.11084e-10	2.22773e-09	11.7592	cg12487153
-0.27673	0.43117	-5.90992	3.25452e-08	9.84495e-08	7.85745	cg14574728
-0.36374	0.771896	-7.6752	4.77649e-12	2.13536e-11	16.5444	cg25989526
-0.235787	0.449663	-5.63862	1.14913e-07	3.25634e-07	6.62431	cg07081725
0.317422	0.555805	7.67244	4.84608e-12	2.16511e-11	16.5301	cg18173044
0.511106	0.228658	15.1756	9.55413e-30	2.88819e-28	57.0689	cg18095824
-0.205036	0.301645	-3.95896	0.000127727	0.000235009	-0.15199	cg27492458
0.241431	0.484197	6.91916	2.34519e-10	8.90765e-10	12.7021	cg26957012
0.38235	0.314633	8.37615	1.15716e-13	5.97955e-13	20.2256	cg27391627
-0.51493	0.72528	-15.3174	4.54966e-30	1.43987e-28	57.8081	cg00957641
0.226498	0.607785	5.41192	3.21856e-07	8.62154e-07	5.6199	cg20248654
0.0202951	0.619179	0.654153	0.514257	0.551817	-7.34497	cg08732466
-0.420662	0.694776	-10.7455	2.64886e-19	2.30683e-18	33.1215	cg26986871
-0.420039	0.742556	-9.1218	2.03715e-15	1.23527e-14	24.2306	cg14531663
0.052462	0.60255	1.05787	0.292229	0.329103	-6.99966	cg12569497
-0.064042	0.237833	-1.49438	0.137687	0.163968	-6.44719	cg18674980
0.224316	0.238196	7.06837	1.09832e-10	4.31157e-10	13.4495	cg21342728
0.250165	0.669587	5.50475	2.11693e-07	5.80223e-07	6.02821	cg11389618
0.187554	0.67081	5.61258	1.29495e-07	3.64634e-07	6.50769	cg17967260
-0.114532	0.404065	-2.4701	0.0149057	0.0204953	-4.5672	cg24691336
-0.229567	0.401748	-6.29834	5.08295e-09	1.68088e-08	9.67721	cg04169260
-0.130082	0.498476	-2.80709	0.0058316	0.00848756	-3.72216	cg03873322
0.168093	0.597061	4.13255	6.65398e-05	0.000127456	0.469633	cg25268100
0.499416	0.352871	13.9301	7.06418e-27	1.45787e-25	50.4873	cg10902107
-0.318307	0.446531	-7.28016	3.71927e-11	1.53016e-10	14.5176	cg19051416
-0.134806	0.648344	-3.55472	0.000541312	0.000910176	-1.51838	cg22367872
-0.262591	0.646447	-5.88057	3.73576e-08	1.12104e-07	7.72251	cg14571813
0.162847	0.483314	3.09506	0.0024466	0.00375129	-2.92538	cg13663855
0.26138	0.461377	6.47415	2.15443e-09	7.41911e-09	10.5201	cg07119973
-0.152881	0.489179	-3.36181	0.00103785	0.00167783	-2.12854	cg20974196
0.13656	0.264553	4.15805	6.03685e-05	0.000116381	0.562627	cg03699904
-0.19878	0.677831	-5.23621	7.03669e-07	1.79832e-06	4.85867	cg12458966
0.24335	0.791949	6.35069	3.94097e-09	1.31858e-08	9.927	cg24980551
-0.198312	0.439045	-4.27417	3.85613e-05	7.65146e-05	0.99151	cg18415822
-0.13489	0.469424	-2.50811	0.0134665	0.0186308	-4.47674	cg12049875
0.166849	0.706512	4.33147	3.08176e-05	6.20379e-05	1.20638	cg14291693
0.339085	0.640448	8.30005	1.74028e-13	8.8526e-13	19.8214	cg16696035
-0.105112	0.168431	-2.88924	0.00457993	0.0067651	-3.50174	cg19182353
-0.402827	0.527633	-9.99096	1.71891e-17	1.25785e-16	28.9726	cg26372400
0.184019	0.232595	6.18407	8.78653e-09	2.83197e-08	9.13982	cg27526346
0.212347	0.720812	4.79286	4.73536e-06	1.07706e-05	3.01021	cg19795594
0.0532699	0.554465	1.3268	0.18708	0.217936	-6.68102	cg11898431
0.0366382	0.221453	1.19055	0.236165	0.270264	-6.85124	cg12194336
0.257409	0.420283	6.74406	5.65366e-10	2.06737e-09	11.8357	cg12708802
0.226774	0.716341	5.61417	1.28552e-07	3.621e-07	6.51483	cg08650900
-0.341049	0.544095	-8.54095	4.76789e-14	2.55303e-13	21.104	cg00064261
0.154823	0.638058	3.61723	0.000436014	0.000742937	-1.31473	cg01027010
-0.0996402	0.466636	-1.91166	0.0582918	0.0735771	-5.74963	cg11336860
0.549901	0.16301	17.2956	1.83811e-34	1.16196e-32	67.8847	cg21617353
-0.295705	0.529913	-6.92579	2.26794e-10	8.62678e-10	12.7351	cg03569277
-0.209353	0.326237	-3.95907	0.000127673	0.000234916	-0.151591	cg09147131
0.149496	0.328786	4.57354	1.17071e-05	2.51485e-05	2.13676	cg24730688
0.167706	0.730836	4.34318	2.94305e-05	5.94229e-05	1.25056	cg25840780
-0.405079	0.556918	-10.3864	1.93257e-18	1.54332e-17	31.1451	cg24015249
0.272388	0.656572	6.21718	7.52724e-09	2.44476e-08	9.29197	cg14195458
0.0457562	0.679561	0.941351	0.348407	0.386567	-7.11582	cg18757468
-0.0779054	0.547462	-1.74002	0.0844057	0.103982	-6.05626	cg20794824
-0.343651	0.578498	-8.93645	5.59491e-15	3.25393e-14	23.2283	cg17924415
0.162834	0.739575	4.01854	0.000102328	0.000190894	0.0590793	cg14504826
-0.454986	0.641931	-11.3121	1.15149e-20	1.14198e-19	36.2414	cg06856720
0.473569	0.264799	13.9155	7.63799e-27	1.56814e-25	50.4095	cg25616043
-0.459149	0.590734	-12.3288	4.23692e-23	5.45475e-22	41.8217	cg25016070
0.0868192	0.223693	2.32654	0.0216582	0.0291128	-4.89762	cg02817981
0.110962	0.599678	2.7456	0.00696492	0.0100252	-3.8835	cg12710538
0.126801	0.695148	3.56019	0.000531212	0.00089424	-1.50067	cg00742098
0.141081	0.410619	4.34078	2.97107e-05	5.99509e-05	1.24147	cg24341770
-0.433453	0.767973	-11.752	1.01398e-21	1.12432e-20	38.66	cg00151251
0.19064	0.676682	4.16235	5.93834e-05	0.000114609	0.578351	cg18884942
-0.238405	0.336042	-5.18898	8.66172e-07	2.18741e-06	4.65672	cg02156680
-0.0641741	0.781753	-1.52891	0.128906	0.154205	-6.39569	cg27154418
-0.10891	0.256289	-2.62918	0.00967343	0.0136512	-4.18028	cg17504737
-0.232399	0.758589	-6.00638	2.0633e-08	6.38463e-08	8.30362	cg10045881
-0.168373	0.502588	-3.16047	0.00199189	0.00309355	-2.73514	cg26114124
0.0639376	0.488624	1.17974	0.240425	0.274739	-6.86396	cg01265662
0.347613	0.380642	10.3739	2.07157e-18	1.6498e-17	31.076	cg18586867
-0.460806	0.664454	-13.6241	3.66493e-26	6.89235e-25	48.847	cg13946767
-0.35769	0.508558	-9.53647	2.10107e-16	1.39486e-15	26.4857	cg09997271
-0.390434	0.624639	-9.73356	7.10551e-17	4.92544e-16	27.5625	cg13487666
0.0969202	0.645542	2.37874	0.0189418	0.0256695	-4.77958	cg02527056
0.575856	0.177608	21.3981	6.36606e-43	3.2547e-40	87.2622	cg21367256
-0.476885	0.739521	-13.2373	2.97048e-25	4.98518e-24	46.7624	cg16524733
-0.28794	0.529988	-7.13915	7.66745e-11	3.06036e-10	13.8039	cg08119553
0.042528	0.406422	0.933175	0.352594	0.390828	-7.12347	cg13252700
-0.504176	0.751988	-14.8799	4.51719e-29	1.23698e-27	55.5211	cg23991388
-0.415798	0.533688	-10.9904	6.83018e-20	6.29011e-19	34.4698	cg23048399
0.0659998	0.595646	1.64627	0.102311	0.124364	-6.21216	cg06765475
-0.557384	0.753901	-18.1969	2.062e-36	1.82932e-34	72.3543	cg15462501
0.0287558	0.590251	0.692942	0.489678	0.527761	-7.3188	cg14020285
-0.018555	0.491875	-0.314767	0.753482	0.778359	-7.50995	cg26132493
-0.35716	0.647337	-8.96858	4.69739e-15	2.7513e-14	23.4017	cg05324789
0.218114	0.634388	4.83675	3.93851e-06	9.05993e-06	3.18837	cg26224473
0.44149	0.441984	11.3872	7.60228e-21	7.68159e-20	36.6546	cg14597637
-0.449033	0.715762	-13.1324	5.25238e-25	8.5346e-24	46.1946	cg13585930
0.0770083	0.189062	2.29752	0.0233129	0.0312009	-4.96224	cg26069353
0.295264	0.421925	8.1088	4.83265e-13	2.36293e-12	18.8102	cg16697620
-0.242575	0.495438	-5.90648	3.30767e-08	9.99749e-08	7.8416	cg02626388
0.485323	0.228707	15.2276	7.20461e-30	2.2137e-28	57.3499	cg02506275
0.47324	0.422704	11.6604	1.68085e-21	1.81843e-20	38.1568	cg26791488
-0.142232	0.612819	-2.7105	0.00769808	0.0110167	-3.97415	cg19214707
0.05672	0.603742	1.38482	0.168665	0.197977	-6.60312	cg04790154
-0.0127566	0.548087	-0.304472	0.761293	0.785512	-7.51315	cg23114616
0.253809	0.626824	7.05088	1.20269e-10	4.70468e-10	13.3601	cg24376337
-0.0416585	0.720475	-1.43992	0.152475	0.180235	-6.52613	cg01659176
-0.443914	0.5701	-10.8772	1.27804e-19	1.14592e-18	33.8465	cg02878439
-0.047229	0.480734	-0.808949	0.420137	0.459173	-7.2316	cg03281981
0.563776	0.32177	20.9293	5.26648e-42	2.06463e-39	85.1628	cg22338300
-0.275288	0.597317	-6.75029	5.4803e-10	2.00705e-09	11.8664	cg01444574
0.158383	0.671784	5.36651	3.93331e-07	1.04146e-06	5.42425	cg17304457
0.218831	0.576673	5.64053	1.1391e-07	3.22987e-07	6.63287	cg27313201
-0.511509	0.781496	-14.2366	1.36973e-27	3.08803e-26	52.1217	cg09522018
0.268336	0.546689	6.67185	8.10487e-10	2.91861e-09	11.4813	cg20877811
-0.253991	0.640157	-5.30731	5.1366e-07	1.33684e-06	5.1648	cg21903646
-0.240715	0.441161	-5.25104	6.59077e-07	1.69072e-06	4.92233	cg16758813
0.0580342	0.701724	1.36065	0.176162	0.206196	-6.63596	cg21721022
0.252411	0.651384	5.88753	3.6158e-08	1.08738e-07	7.75445	cg09143012
0.213814	0.798414	4.89005	3.14466e-06	7.3352e-06	3.40618	cg21748138
-0.521679	0.770264	-14.9542	3.0539e-29	8.59772e-28	55.9112	cg07205203
0.354033	0.38562	11.0805	4.13226e-20	3.87862e-19	34.9697	cg15118606
-0.309604	0.589684	-6.77721	4.78943e-10	1.76337e-09	11.999	cg00841988
-0.104008	0.620089	-1.88895	0.0612999	0.0771374	-5.79177	cg05685892
0.214127	0.504098	5.01159	1.87172e-06	4.51053e-06	3.90882	cg15265222
0.277295	0.597526	6.75172	5.44113e-10	1.9931e-09	11.8734	cg00226689
-0.26838	0.59281	-6.56697	1.36358e-09	4.80036e-09	10.9697	cg17670650
-0.0680716	0.18928	-1.84993	0.0667718	0.083526	-5.86306	cg06088324
0.201897	0.707474	5.11769	1.18277e-06	2.93325e-06	4.35414	cg23670372
-0.0608246	0.660299	-1.71263	0.0893511	0.10964	-6.10267	cg17015522
0.10563	0.455306	2.87677	0.00475245	0.00700418	-3.53554	cg27207776
-0.218069	0.275541	-3.97155	0.000121904	0.000224985	-0.107594	cg03383056
0.408925	0.280614	15.489	1.75713e-30	5.90576e-29	58.7547	cg16094352
-0.309841	0.475585	-7.05607	1.17137e-10	4.58723e-10	13.3861	cg20968743
-0.0613634	0.191756	-1.07493	0.284553	0.321199	-6.98154	cg19021076
0.350369	0.599576	10.6315	4.97839e-19	4.21979e-18	32.4939	cg01432432
0.285985	0.635566	6.414	2.89327e-09	9.83097e-09	10.2305	cg24130564
0.12934	0.490273	2.87647	0.00475678	0.00701045	-3.53637	cg26296894
0.279041	0.497441	7.69374	4.33421e-12	1.94527e-11	16.6404	cg09167413
0.378948	0.272299	12.2922	5.05795e-23	6.46396e-22	41.6445	cg04697227
-0.528737	0.841167	-15.3206	4.47509e-30	1.41853e-28	57.8246	cg01973676
0.231009	0.392245	4.33226	3.07216e-05	6.18524e-05	1.20937	cg09574499
0.264695	0.277288	5.26014	6.33101e-07	1.62791e-06	4.96143	cg11377827
0.0911303	0.377183	2.5779	0.0111434	0.0155969	-4.30736	cg21287356
0.265183	0.254717	6.77677	4.79992e-10	1.76717e-09	11.9968	cg04748223
-0.12016	0.601574	-2.75763	0.00672855	0.009705	-3.85218	cg02988947
0.154377	0.220785	5.14418	1.05105e-06	2.62554e-06	4.46848	cg23268630
-0.12547	0.490227	-2.84527	0.0052154	0.00764218	-3.6204	cg22560214
0.234862	0.712105	4.66613	8.0147e-06	1.76373e-05	2.50205	cg05922961
0.245993	0.517	6.35525	3.85448e-09	1.29095e-08	9.94879	cg15771735
0.265313	0.400263	8.31809	1.57671e-13	8.05314e-13	19.919	cg23594656
-0.124211	0.240923	-3.10653	0.00236052	0.00362705	-2.89228	cg19542238
0.348196	0.589214	9.23529	1.09556e-15	6.80671e-15	24.8462	cg10276400
0.244219	0.685104	6.06984	1.52577e-08	4.78549e-08	8.59927	cg09614400
-0.205963	0.466084	-4.8374	3.92773e-06	9.03638e-06	3.19102	cg13842240
0.109709	0.230132	3.6014	0.000460361	0.000782005	-1.36608	cg17824540
0.041039	0.705236	1.192	0.2356	0.269677	-6.84951	cg17897391
0.160213	0.531589	4.37747	2.57072e-05	5.24088e-05	1.38036	cg18819619
0.240207	0.346195	7.06611	1.11298e-10	4.36753e-10	13.4365	cg15154047
-0.0122298	0.694068	-0.300779	0.764101	0.788055	-7.51428	cg15209376
0.127771	0.320837	2.17653	0.0314642	0.0412857	-5.22353	cg09117448
0.193051	0.343012	4.23041	4.57004e-05	8.9697e-05	0.828857	cg15198736
-0.134424	0.343023	-3.57476	0.000505195	0.000853224	-1.45342	cg19477977
-0.253126	0.405741	-6.5502	1.48138e-09	5.19131e-09	10.8883	cg12764034
0.24908	0.675182	7.18053	6.20412e-11	2.49878e-10	14.0128	cg25285646
0.538864	0.196269	16.4296	1.4674e-32	6.76315e-31	63.5229	cg16374656
-0.0593143	0.741941	-1.63833	0.103959	0.12622	-6.22499	cg18460107
-0.424705	0.708296	-13.1816	4.0199e-25	6.64185e-24	46.461	cg15601264
0.136329	0.293245	3.20773	0.00171363	0.00268651	-2.59558	cg11178337
0.488431	0.282314	16.044	9.96326e-32	4.05331e-30	61.6138	cg13689699
-0.249246	0.373976	-5.57087	1.56705e-07	4.36911e-07	6.32157	cg14446615
0.204152	0.702734	6.08037	1.45102e-08	4.55854e-08	8.6485	cg18047609
-0.104528	0.579475	-2.18272	0.0309935	0.0407106	-5.21047	cg24807850
-0.47889	0.720418	-12.5615	1.18325e-23	1.62255e-22	43.092	cg20803910
0.184776	0.656792	5.01937	1.81017e-06	4.36931e-06	3.94124	cg04735773
-0.476477	0.800087	-13.6291	3.56693e-26	6.72335e-25	48.874	cg03890691
-0.166492	0.512453	-3.54058	0.000568262	0.000952374	-1.56406	cg23725986
-0.287248	0.432973	-8.43942	8.23719e-14	4.31338e-13	20.5623	cg14519515
-0.53174	0.75707	-16.2509	3.65223e-32	1.59018e-30	62.6147	cg02326058
0.0561026	0.470905	1.32087	0.189046	0.220036	-6.68881	cg03004350
0.273044	0.65748	6.55684	1.43359e-09	5.03317e-09	10.9205	cg22463117
0.0331031	0.661815	0.982255	0.327941	0.365844	-7.07656	cg23227824
0.209866	0.542379	5.53408	1.85291e-07	5.11835e-07	6.15811	cg04281209
0.252278	0.671861	5.79473	5.58127e-08	1.64002e-07	7.32987	cg26338050
0.222764	0.687199	4.90808	2.91302e-06	6.83005e-06	3.48025	cg11632652
0.0805144	0.580388	2.08107	0.0395442	0.0511556	-5.42047	cg21825792
0.059846	0.262207	1.81203	0.0724703	0.0901619	-5.93095	cg06309788
0.30588	0.390427	6.97877	1.73458e-10	6.67273e-10	12.9992	cg10975889
-0.157064	0.291931	-3.04474	0.00285998	0.00434582	-3.06944	cg21957058
-0.0179408	0.36209	-0.483359	0.629717	0.662934	-7.44239	cg26215406
-0.481345	0.677388	-14.5588	2.46747e-28	6.13674e-27	53.8295	cg03592763
-0.0181973	0.685909	-0.514427	0.607895	0.642068	-7.42683	cg14159704
0.210481	0.639022	4.65592	8.35871e-06	1.83393e-05	2.46151	cg24829778
0.33057	0.387268	8.05355	6.48374e-13	3.13271e-12	18.5194	cg18792528
-0.152158	0.297717	-3.80997	0.000220183	0.000391717	-0.669056	cg07216425
-0.228951	0.561242	-5.80065	5.4292e-08	1.59785e-07	7.35688	cg17354303
-0.15782	0.27796	-3.18536	0.00184045	0.00287266	-2.66184	cg17834755
0.278687	0.350387	8.67321	2.33282e-14	1.28202e-13	21.8125	cg12473849
0.351376	0.328733	10.829	1.6686e-19	1.47859e-18	33.5812	cg23885131
-0.215383	0.266138	-4.27485	3.84579e-05	7.6331e-05	0.994081	cg20229493
0.245529	0.668507	5.89322	3.52035e-08	1.06022e-07	7.78062	cg10926700
-0.136934	0.365149	-2.502	0.0136891	0.0189203	-4.49137	cg12498088
0.29465	0.614489	7.96644	1.02934e-12	4.88933e-12	18.062	cg06803995
0.374636	0.395365	10.462	1.27242e-18	1.03463e-17	31.5606	cg16132546
0.0947147	0.292401	2.52247	0.0129557	0.0179703	-4.44223	cg16044595
-0.377916	0.765374	-8.1696	3.49505e-13	1.73344e-12	19.131	cg05304979
0.171672	0.397574	3.98446	0.000116195	0.000215089	-0.0619441	cg17060964
-0.400674	0.652697	-10.6948	3.50742e-19	3.01717e-18	32.8422	cg25733272
0.210731	0.684691	5.4354	2.89601e-07	7.80346e-07	5.72278	cg01532589
0.30461	0.645464	7.77311	2.85671e-12	1.30301e-11	17.0525	cg00160066
0.266086	0.504213	7.05543	1.17515e-10	4.60168e-10	13.383	cg16446783
0.0364484	0.717993	0.922879	0.357913	0.396232	-7.13301	cg20569804
-0.23242	0.238099	-5.18325	8.88183e-07	2.24003e-06	4.63234	cg02995271
0.197963	0.246861	5.79634	5.53955e-08	1.62858e-07	7.3372	cg06730285
0.123184	0.233634	4.25525	4.14485e-05	8.18637e-05	0.92213	cg21686812
-0.289432	0.427766	-5.798	5.49678e-08	1.61668e-07	7.34478	cg03409548
0.236494	0.696836	6.47335	2.1629e-09	7.44646e-09	10.5163	cg04349815
-0.303024	0.499627	-8.68541	2.18496e-14	1.20423e-13	21.8774	cg03186004
-0.0503478	0.203151	-1.46602	0.145244	0.172307	-6.48865	cg14535068
0.114717	0.198437	3.64008	0.000402512	0.000689465	-1.23942	cg27175093
0.570058	0.277719	21.1788	1.70503e-42	7.65213e-40	86.2834	cg14125003
-0.352818	0.529759	-7.72971	3.5887e-12	1.62323e-11	16.827	cg21092373
-0.381937	0.732388	-9.69185	8.93991e-17	6.13928e-16	27.3344	cg03321020
-0.321074	0.549286	-8.14136	4.06305e-13	2.00263e-12	18.9819	cg18464137
-0.316641	0.768161	-7.24219	4.52165e-11	1.8455e-10	14.3248	cg06809252
0.356917	0.416519	12.1238	1.26499e-22	1.5507e-21	40.7314	cg00577488
0.289866	0.591131	6.98024	1.72168e-10	6.6254e-10	13.0066	cg13917614
0.142631	0.668277	3.37664	0.000988097	0.0016022	-2.08264	cg21162779
0.235911	0.675487	5.43088	2.95556e-07	7.95291e-07	5.70294	cg18637238
0.334868	0.400775	10.2107	5.10792e-18	3.92003e-17	30.1788	cg14269510
0.100914	0.702256	2.07696	0.0399286	0.0516152	-5.42876	cg03244494
-0.259586	0.449471	-5.81482	5.08212e-08	1.50104e-07	7.42147	cg27539060
0.0306171	0.648263	0.735907	0.463216	0.50199	-7.28806	cg15927699
-0.164726	0.283953	-3.19992	0.00175694	0.00274976	-2.61875	cg25849196
0.189098	0.695865	4.37397	2.6065e-05	5.30989e-05	1.36709	cg02106215
0.106917	0.717066	3.26861	0.00140838	0.00223398	-2.41321	cg09143850
0.198655	0.640715	4.61296	9.96891e-06	2.16316e-05	2.29164	cg09759699
-0.175894	0.688254	-4.39009	2.44537e-05	5.00261e-05	1.42835	cg05457684
-0.00335896	0.37582	-0.0882054	0.92986	0.937919	-7.55583	cg06557644
0.161711	0.611958	3.71668	0.000307412	0.000535322	-0.984902	cg07572773
0.247473	0.612924	6.54763	1.50025e-09	5.25455e-09	10.8758	cg15240320
0.238739	0.23847	7.91761	1.31927e-12	6.2088e-12	17.8159	cg04134279
-0.382551	0.5514	-8.6069	3.34014e-14	1.81061e-13	21.4567	cg22088219
0.17891	0.523399	4.27604	3.82812e-05	7.60152e-05	0.998494	cg05818824
0.215429	0.646371	4.8313	4.02993e-06	9.25627e-06	3.16618	cg02212009
-0.164661	0.329374	-3.79851	0.000229472	0.000407061	-0.70821	cg13016314
-0.123228	0.292972	-3.30135	0.00126605	0.00202151	-2.31399	cg11857033
0.272706	0.647729	6.12443	1.17544e-08	3.73476e-08	8.85493	cg09691134
0.133854	0.720655	4.12481	6.85308e-05	0.000131045	0.441475	cg09997062
0.103499	0.72286	2.88084	0.00469546	0.00692584	-3.52452	cg00748427
0.123813	0.691998	3.03267	0.00296835	0.00449979	-3.1037	cg09514366
0.199574	0.717504	4.87334	3.37512e-06	7.83518e-06	3.33772	cg19247310
0.259777	0.675341	5.85937	4.12633e-08	1.23132e-07	7.62523	cg05269534
-0.0404687	0.193182	-1.27528	0.204661	0.236768	-6.7475	cg09533293
-0.416346	0.633571	-10.6483	4.53664e-19	3.8577e-18	32.5863	cg15582954
-0.214667	0.637178	-4.77215	5.16353e-06	1.16801e-05	2.92655	cg10389771
0.153579	0.659235	3.9316	0.00014131	0.000258282	-0.248097	cg20618826
0.101271	0.55817	2.13271	0.0349759	0.0455914	-5.31495	cg24272697
0.0893675	0.627288	1.93013	0.0559385	0.0708013	-5.71502	cg13455326
0.0442193	0.678151	1.12515	0.262762	0.298285	-6.92655	cg07594472
-0.323627	0.703296	-8.8014	1.16545e-14	6.59068e-14	22.5005	cg24148085
0.21062	0.360526	6.50719	1.83128e-09	6.35392e-09	10.6798	cg06317209
0.341901	0.544418	9.3954	4.5578e-16	2.93355e-15	25.7168	cg13728763
-0.240784	0.363447	-5.58931	1.44042e-07	4.03339e-07	6.40379	cg27060391
-0.446878	0.672783	-11.8423	6.15911e-22	6.99754e-21	39.1563	cg13399816
-0.355861	0.568183	-9.06279	2.81115e-15	1.67924e-14	23.9111	cg12724086
0.234023	0.573841	4.86204	3.54012e-06	8.19252e-06	3.29154	cg14139652
0.167901	0.487217	4.39688	2.38042e-05	4.87759e-05	1.45419	cg20678835
-0.0996652	0.750462	-1.91651	0.0576664	0.072835	-5.74058	cg23478547
0.206493	0.778048	4.11231	7.18654e-05	0.000137051	0.396108	cg01259104
0.162959	0.240728	5.21834	7.60313e-07	1.93376e-06	4.78325	cg14738766
-0.194738	0.720104	-5.58781	1.45036e-07	4.06019e-07	6.39708	cg26113233
0.26896	0.666021	6.0931	1.36544e-08	4.30304e-08	8.70807	cg06736434
-0.526057	0.731493	-15.7784	4.14753e-31	1.52755e-29	60.1942	cg23970275
-0.456244	0.656985	-12.6236	8.42385e-24	1.17611e-22	43.4305	cg26115228
0.281505	0.501435	6.63964	9.51262e-10	3.40049e-09	11.3238	cg11941630
-0.463753	0.649809	-13.6859	2.62665e-26	5.04398e-25	49.1789	cg23827531
0.291825	0.618524	8.05374	6.47699e-13	3.1296e-12	18.5204	cg25290888
0.0846217	0.584162	2.0259	0.0449815	0.057719	-5.53053	cg13754877
-0.405482	0.60325	-10.6226	5.23016e-19	4.42429e-18	32.4448	cg22022568
0.142167	0.620415	3.00396	0.00324143	0.00488903	-3.18471	cg18237398
0.164226	0.644209	3.43769	0.000805868	0.00132313	-1.89188	cg19625237
0.208463	0.808418	7.31495	3.08369e-11	1.27886e-10	14.702	cg20064139
0.0337707	0.446281	0.806722	0.421415	0.460468	-7.2334	cg19750643
-0.0465017	0.530265	-0.885384	0.377712	0.416435	-7.16687	cg14115756
-0.268243	0.473949	-5.17746	9.11022e-07	2.29366e-06	4.60767	cg12559208
-0.218215	0.38674	-4.92191	2.74677e-06	6.46287e-06	3.53715	cg05135644
-0.22756	0.701629	-4.78384	4.91742e-06	1.11588e-05	2.97375	cg05156901
-0.366126	0.535352	-8.51236	5.5623e-14	2.95655e-13	20.9513	cg25450033
0.29331	0.543947	6.408	2.97947e-09	1.01076e-08	10.2016	cg00492055
0.0423086	0.346346	1.0029	0.317915	0.355635	-7.05612	cg16777896
0.109426	0.676126	2.36921	0.0194138	0.0262696	-4.8013	cg18423626
0.207744	0.536091	5.48079	2.35957e-07	6.42909e-07	5.92242	cg17208360
-0.40383	0.661864	-9.80556	4.77914e-17	3.36395e-16	27.9566	cg15212266
-0.517348	0.749183	-15.7959	3.78749e-31	1.40644e-29	60.2847	cg13052638
0.0647023	0.239548	2.12199	0.0358803	0.046693	-5.337	cg16524049
0.230865	0.640919	5.63187	1.18531e-07	3.35226e-07	6.59405	cg23982574
0.100356	0.324462	2.87467	0.0047822	0.00704559	-3.54124	cg15671181
-0.284529	0.530645	-5.81169	5.15672e-08	1.52172e-07	7.40722	cg02345961
-0.525773	0.676435	-15.0099	2.27855e-29	6.53733e-28	56.203	cg16536330
0.468684	0.287566	12.7055	5.38127e-24	7.67635e-23	43.8768	cg22812005
0.23504	0.581253	4.41728	2.19518e-05	4.52137e-05	1.53201	cg15338159
-0.20203	0.446685	-4.72334	6.32677e-06	1.41358e-05	2.7303	cg22786465
-0.193513	0.42494	-4.90188	2.99073e-06	7.00017e-06	3.45476	cg02779075
-0.401241	0.712109	-9.10077	2.28492e-15	1.37835e-14	24.1167	cg24467349
0.520453	0.247132	18.6244	2.55283e-37	2.71702e-35	74.4333	cg06538870
-0.468962	0.573789	-11.6355	1.92778e-21	2.0729e-20	38.0204	cg06115810
0.395484	0.267937	13.4447	9.26365e-26	1.6564e-24	47.9221	cg09434168
0.138696	0.65832	3.2724	0.00139119	0.00220813	-2.40178	cg07109551
0.278047	0.597127	6.86744	3.04408e-10	1.143e-09	12.4452	cg11235697
0.224795	0.672391	5.16424	9.65315e-07	2.42359e-06	4.55143	cg17951408
0.133711	0.671842	3.0176	0.00310889	0.00470136	-3.1463	cg15162000
0.275415	0.326486	8.78875	1.24105e-14	6.99865e-14	22.4379	cg27273643
-0.141506	0.221116	-3.20391	0.00173466	0.00271747	-2.60691	cg21581821
0.0701875	0.67282	2.02193	0.0453959	0.0582168	-5.53833	cg07177437
0.291051	0.466013	6.17909	9.04243e-09	2.91076e-08	9.11209	cg17896965
0.24474	0.390181	7.28567	3.61529e-11	1.48893e-10	14.5456	cg09084256
0.237219	0.691323	5.81598	5.05457e-08	1.49317e-07	7.42679	cg12562660
0.316433	0.609593	8.82749	1.01155e-14	5.7456e-14	22.641	cg04028549
-0.0602865	0.50602	-1.2778	0.203775	0.235818	-6.74431	cg21081803
-0.160133	0.523477	-2.93612	0.00398121	0.0059311	-3.37348	cg08184159
0.225385	0.500872	6.12441	1.17555e-08	3.735e-08	8.85483	cg13423235
0.119417	0.653943	2.84881	0.00516139	0.00756864	-3.61091	cg26265281
0.387442	0.401576	9.84118	3.92717e-17	2.78025e-16	28.1516	cg12930422
-0.242516	0.328647	-5.06577	1.48168e-06	3.62209e-06	4.13546	cg25728166
0.346874	0.219387	11.6108	2.14556e-21	2.29811e-20	37.9128	cg10161111
-0.172213	0.552048	-4.0972	7.6104e-05	0.00014459	0.341406	cg25961816
-0.562422	0.696409	-19.0344	3.56675e-38	4.61232e-36	76.3917	cg20971045
0.260271	0.256776	7.08185	1.02724e-10	4.04313e-10	13.5156	cg19961545
-0.0429607	0.224345	-1.07486	0.284582	0.321225	-6.98161	cg13990947
0.554044	0.298931	20.7164	1.38742e-41	4.69594e-39	84.2001	cg17028658
-0.498211	0.774553	-14.9731	2.76531e-29	7.82748e-28	56.0101	cg24870966
-0.188524	0.374782	-3.75573	0.000267521	0.000469925	-0.853461	cg12525543
0.192261	0.352982	6.00124	2.11321e-08	6.53112e-08	8.28017	cg26919186
-0.105367	0.612055	-2.48758	0.0142275	0.0196185	-4.52575	cg21105928
0.255427	0.388753	7.32044	3.02221e-11	1.25436e-10	14.7224	cg14099540
0.278638	0.445462	7.05183	1.19688e-10	4.68308e-10	13.3649	cg12152352
-0.227796	0.437222	-4.10479	7.39474e-05	0.000140738	0.368845	cg10448227
-0.362608	0.499668	-9.17822	1.49677e-15	9.18432e-15	24.5365	cg13511752
0.0405328	0.753104	1.09941	0.273781	0.309939	-6.95504	cg02720091
-0.519995	0.757021	-15.3423	3.99496e-30	1.27407e-28	57.9376	cg21108085
-0.251354	0.453078	-6.18014	8.99716e-09	2.89685e-08	9.11701	cg15491247
0.0783242	0.511949	1.80836	0.0730425	0.0908249	-5.93745	cg26362263
-0.273951	0.562032	-7.27256	3.86765e-11	1.58812e-10	14.479	cg18672998
-0.020012	0.213742	-0.354072	0.723903	0.751013	-7.49674	cg04352272
0.481271	0.305855	17.6685	2.72687e-35	1.96129e-33	69.7837	cg03105663
-0.430121	0.729234	-10.3903	1.89205e-18	1.51303e-17	31.1661	cg12368583
0.199559	0.737616	4.86039	3.56496e-06	8.24693e-06	3.28477	cg03276468
0.43433	0.243219	14.8947	3.96552e-29	1.0962e-27	55.6497	cg25461186
-0.432849	0.548377	-11.3494	9.37199e-21	9.36859e-20	36.4464	cg00758069
0.206398	0.665125	4.99709	1.99208e-06	4.77933e-06	3.8484	cg04552132
0.564177	0.181085	21.1213	2.21009e-42	9.61429e-40	86.0257	cg10927422
-0.0661263	0.392612	-1.62051	0.107735	0.130505	-6.25357	cg16617723
0.135533	0.700354	3.57376	0.000506935	0.000855993	-1.45665	cg06577223
0.0862986	0.248381	2.8699	0.00484844	0.00713695	-3.55391	cg20431135
0.152446	0.710334	4.80712	4.45846e-06	1.01802e-05	3.06839	cg26118553
0.303512	0.64498	7.3841	2.17514e-11	9.15166e-11	15.047	cg19838506
0.114667	0.544581	2.61505	0.0100599	0.0141664	-4.21551	cg17501906
0.0580588	0.348278	1.32779	0.186755	0.217601	-6.67972	cg11412129
0.10489	0.65012	2.7384	0.00710982	0.0102239	-3.90216	cg21221690
0.157273	0.655491	4.0255	9.96967e-05	0.000186298	0.0838977	cg02077084
-0.182501	0.387131	-4.06886	8.47097e-05	0.000159849	0.239195	cg23950157
-0.448869	0.644834	-10.6631	4.17957e-19	3.56784e-18	32.6678	cg08090407
0.242226	0.233611	8.17124	3.42537e-13	1.70032e-12	19.1503	cg25953930
-0.37326	0.705204	-9.10726	2.20547e-15	1.33277e-14	24.1518	cg11982525
0.0761972	0.473431	1.61631	0.10864	0.131525	-6.26025	cg14329860
-0.393894	0.800088	-10.1327	7.85824e-18	5.92258e-17	29.7506	cg14425564
0.309411	0.379434	8.01788	7.83604e-13	3.76027e-12	18.3319	cg01027405
0.0325004	0.502213	0.859345	0.391855	0.430645	-7.18957	cg07631533
-0.129243	0.67552	-2.39568	0.0181273	0.024629	-4.74075	cg07371589
-0.113742	0.191271	-2.6065	0.0103004	0.014486	-4.23675	cg11770080
0.260126	0.57669	6.40757	2.98577e-09	1.01272e-08	10.1996	cg17089091
0.320076	0.570513	9.4267	3.83878e-16	2.4874e-15	25.8872	cg08746653
0.0987617	0.744631	3.35113	0.00107449	0.00173381	-2.16109	cg13427828
-0.24417	0.47872	-5.71811	7.96544e-08	2.29905e-07	6.98223	cg00603371
0.227688	0.415213	6.84288	3.44469e-10	1.28612e-09	12.3234	cg15156059
-0.270351	0.545055	-6.56792	1.3572e-09	4.77841e-09	10.9743	cg06530441
0.160728	0.864076	4.5425	1.32788e-05	2.82464e-05	2.01545	cg05031187
-0.272294	0.540146	-7.14138	7.58055e-11	3.0266e-10	13.8152	cg20283670
0.527697	0.216646	19.1926	1.67902e-38	2.35214e-36	77.1413	cg13786023
-0.222491	0.552252	-5.16283	9.71306e-07	2.43807e-06	4.54542	cg23172480
0.0658161	0.341852	1.14768	0.253372	0.288338	-6.90107	cg26343001
-0.0851269	0.321768	-1.73807	0.0847505	0.104367	-6.05959	cg18799217
0.27902	0.668383	6.47539	2.1413e-09	7.37619e-09	10.5262	cg13326420
-0.0437883	0.25093	-1.22076	0.224557	0.25793	-6.81504	cg25663755
0.54993	0.218169	20.5695	2.71654e-41	8.09121e-39	83.5322	cg04475936
0.0554944	0.189859	1.42933	0.155495	0.183552	-6.54115	cg10848272
0.276658	0.505319	6.30057	5.02839e-09	1.66406e-08	9.6878	cg04846432
-0.525078	0.700921	-15.1527	1.07725e-29	3.23189e-28	56.9493	cg06711306
0.0660747	0.671807	1.43409	0.154135	0.182059	-6.53441	cg15550339
-0.281139	0.560697	-6.40649	3.00149e-09	1.01788e-08	10.1944	cg20025656
0.0367295	0.415169	0.694686	0.488588	0.526717	-7.31758	cg05938001
-0.137366	0.31423	-3.61743	0.000435709	0.00074243	-1.31407	cg23662097
0.300161	0.35823	10.1993	5.32449e-18	4.07991e-17	30.1366	cg23712458
0.529369	0.286407	19.3962	6.39186e-39	9.90579e-37	78.102	cg09034331
0.375154	0.575833	9.17496	1.52367e-15	9.34131e-15	24.5188	cg22628851
0.125096	0.675397	2.59959	0.0104989	0.0147454	-4.2539	cg05293299
0.109241	0.734086	2.83369	0.00539569	0.00789004	-3.65139	cg20537987
0.116745	0.520149	2.74893	0.00689873	0.00993515	-3.87484	cg19921917
0.0899704	0.495059	1.69181	0.0932648	0.114109	-6.13747	cg02286533
0.187873	0.685175	4.41499	2.21522e-05	4.55924e-05	1.52327	cg27306191
0.174932	0.301189	3.3116	0.00122433	0.00195914	-2.28275	cg20806180
0.049825	0.435999	1.1	0.273521	0.309666	-6.95439	cg03420978
0.234462	0.58762	7.19455	5.77408e-11	2.33296e-10	14.0836	cg23774016
-0.129342	0.476963	-3.23961	0.00154683	0.00243958	-2.50044	cg00438616
0.0530926	0.650324	1.26483	0.208369	0.240749	-6.76066	cg23254045
0.0832683	0.675632	2.15218	0.0333759	0.0436366	-5.27455	cg07169046
0.084317	0.508064	2.18231	0.0310251	0.040747	-5.21135	cg10221746
-0.0861366	0.570897	-1.85786	0.0656276	0.0821944	-5.84868	cg09098195
-0.181852	0.42519	-3.91882	0.000148115	0.000269935	-0.292802	cg11348293
0.578973	0.247812	21.4638	4.74546e-43	2.49034e-40	87.5541	cg24127106
-0.168793	0.465181	-3.92689	0.000143781	0.000262494	-0.264574	cg27600938
0.205943	0.638682	5.091	1.32825e-06	3.26878e-06	4.24153	cg07342901
0.045042	0.660816	0.826114	0.410371	0.449267	-7.21757	cg21385746
-0.358519	0.658905	-9.01873	3.57437e-15	2.11628e-14	23.6728	cg04007531
0.456814	0.348421	13.2575	2.66273e-25	4.49303e-24	46.8714	cg06629700
0.0570517	0.649724	1.3586	0.176808	0.206888	-6.63872	cg08875297
0.214857	0.775982	5.81167	5.1572e-08	1.52181e-07	7.40713	cg21622381
-0.545205	0.747083	-16.8474	1.76671e-33	9.43107e-32	65.6314	cg00634665
-0.263849	0.397198	-5.97594	2.38332e-08	7.32281e-08	8.16242	cg24539923
0.287619	0.52546	5.87669	3.80448e-08	1.14032e-07	7.70468	cg07064066
-0.311776	0.45506	-5.92882	2.97738e-08	9.04745e-08	7.94456	cg14089943
-0.210883	0.443232	-4.52653	1.41649e-05	3.00058e-05	1.95326	cg11520509
-0.184204	0.192739	-3.64221	0.000399617	0.000684801	-1.23256	cg05068428
-0.169012	0.177026	-3.07387	0.00261344	0.00399223	-2.98629	cg15090202
-0.0576828	0.468584	-1.01435	0.312446	0.350031	-7.04461	cg26569309
-0.339238	0.542328	-6.77797	4.77137e-10	1.75705e-09	12.0027	cg05213296
-0.368346	0.513142	-8.50263	5.86179e-14	3.10907e-13	20.8993	cg22664064
-0.251622	0.394482	-5.41941	3.11211e-07	8.35105e-07	5.65266	cg16654595
-0.200867	0.649706	-4.97766	2.16507e-06	5.16637e-06	3.76769	cg01790464
-0.190712	0.527552	-4.32676	3.13926e-05	6.31123e-05	1.18865	cg24464265
0.223678	0.69836	4.79112	4.76999e-06	1.08448e-05	3.00317	cg09147843
0.2439	0.500891	6.09475	1.35477e-08	4.27119e-08	8.71576	cg27125631
0.23998	0.402611	5.64305	1.12598e-07	3.19475e-07	6.64418	cg10578938
-0.104127	0.350968	-1.80391	0.0737414	0.0916423	-5.94532	cg02051771
0.126921	0.532219	2.99945	0.00328628	0.00495276	-3.19735	cg14387505
-0.172579	0.682043	-4.3438	2.93593e-05	5.92949e-05	1.25288	cg16570507
0.289103	0.540857	6.37747	3.45873e-09	1.16474e-08	10.0552	cg14001914
0.193024	0.597773	4.43968	2.00773e-05	4.15817e-05	1.61777	cg00283187
-0.482155	0.713684	-13.6332	3.49001e-26	6.58837e-25	48.8958	cg08903855
0.115173	0.652099	2.68844	0.0081943	0.0116824	-4.03063	cg15169266
-0.491341	0.712254	-13.6831	2.66621e-26	5.11438e-25	49.164	cg01745789
-0.172807	0.727156	-4.53542	1.36648e-05	2.90184e-05	1.98786	cg09554077
-0.349753	0.704185	-10.3353	2.56418e-18	2.02634e-17	30.8639	cg01636591
-0.310834	0.430886	-7.78689	2.65694e-12	1.21508e-11	17.1242	cg01593345
0.250251	0.683513	5.47988	2.36927e-07	6.45269e-07	5.91842	cg08126158
-0.35762	0.617392	-8.23182	2.50704e-13	1.25852e-12	19.4599	cg21052608
-0.496437	0.736215	-13.4997	7.17541e-26	1.30226e-24	48.1777	cg26195358
0.296585	0.501971	7.19029	5.90162e-11	2.38236e-10	14.0621	cg06979924
-0.0734658	0.227082	-1.64141	0.103318	0.125501	-6.22003	cg21383280
-0.020932	0.342052	-0.401457	0.688794	0.718502	-7.47876	cg15515258
-0.202652	0.595851	-4.74709	5.73232e-06	1.28895e-05	2.82559	cg12202185
-0.0655952	0.358989	-1.33865	0.183203	0.213775	-6.66538	cg00929523
0.521408	0.18462	16.0091	1.26244e-31	5.05915e-30	61.3792	cg23097139
-0.169604	0.2276	-3.39451	0.000931109	0.00151547	-2.0271	cg22388634
-0.434004	0.676763	-11.9089	4.26804e-22	4.95055e-21	39.5215	cg25058482
-0.182439	0.5611	-4.85494	3.64785e-06	8.42767e-06	3.26253	cg23115387
0.146929	0.592042	3.21527	0.00167272	0.00262582	-2.57314	cg22473333
0.463653	0.44527	15.0971	1.38216e-29	4.09586e-28	56.7001	cg12854656
0.174798	0.518966	4.36416	2.70952e-05	5.50203e-05	1.32988	cg00237825
0.332869	0.261482	9.72643	7.38988e-17	5.11449e-16	27.5236	cg22055891
0.0716524	0.677105	2.00144	0.0475892	0.0608501	-5.57843	cg26270261
-0.504117	0.845622	-13.3752	1.4073e-25	2.45959e-24	47.5066	cg20664636
0.188997	0.373258	5.26201	6.27882e-07	1.6155e-06	4.96948	cg13054419
0.246263	0.655831	6.15648	1.00803e-08	3.22882e-08	9.00555	cg13721589
0.281413	0.72177	7.60842	6.77459e-12	2.98742e-11	16.1991	cg00874371
0.548233	0.224319	19.817	8.83887e-40	1.72235e-37	80.0699	cg08170375
0.0310364	0.299587	0.729233	0.467273	0.505955	-7.29295	cg21127735
0.0933042	0.513517	1.97472	0.0505853	0.0644304	-5.63017	cg00004608
0.244542	0.496028	5.37644	3.77362e-07	1.00126e-06	5.46494	cg00991744
0.227805	0.539505	4.87028	3.41908e-06	7.93167e-06	3.3252	cg01940055
0.39129	0.509505	8.28343	1.90225e-13	9.64635e-13	19.7333	cg02741426
0.286904	0.312762	9.06723	2.73239e-15	1.63476e-14	23.9391	cg11077392
0.132815	0.653232	2.82289	0.00556895	0.00812818	-3.68019	cg16899088
0.225432	0.666625	6.93781	2.13429e-10	8.13743e-10	12.7949	cg02092790
0.119538	0.63815	3.14825	0.00207037	0.003207	-2.77094	cg18453551
-0.228503	0.500812	-5.98652	2.26689e-08	6.98367e-08	8.21147	cg13495381
-0.102752	0.318647	-2.90524	0.00436689	0.00646958	-3.45817	cg07558275
-0.387441	0.635537	-10.8096	1.85761e-19	1.63925e-18	33.4744	cg24862743
-0.287076	0.610672	-6.53605	1.58853e-09	5.55109e-09	10.8196	cg10888900
0.307296	0.561962	6.70851	6.75187e-10	2.44908e-09	11.661	cg25456317
0.230814	0.750867	4.74763	5.71937e-06	1.28621e-05	2.82778	cg06554228
-0.410304	0.810329	-9.92492	2.47473e-17	1.78291e-16	28.6105	cg02326806
0.244191	0.628576	5.85227	4.26582e-08	1.27038e-07	7.59271	cg15997315
0.329803	0.378069	9.11916	2.06669e-15	1.25226e-14	24.2163	cg07860833
0.188572	0.831686	5.52437	1.9366e-07	5.33764e-07	6.11503	cg12997579
-0.350153	0.54356	-7.99954	8.63699e-13	4.12963e-12	18.2356	cg19675778
0.547035	0.262628	19.4476	5.01531e-39	7.95902e-37	78.3433	cg04011135
-0.205005	0.622066	-4.64335	8.80174e-06	1.92539e-05	2.4117	cg13978689
0.0119396	0.629807	0.302574	0.762736	0.786814	-7.51373	cg10343314
0.242593	0.651347	5.86109	4.09324e-08	1.22188e-07	7.63311	cg00095333
0.0820844	0.553304	1.8846	0.0618913	0.0778175	-5.79979	cg22658311
0.00150383	0.707948	0.0437312	0.965191	0.969384	-7.55878	cg06908550
0.245159	0.242998	7.18352	6.10983e-11	2.4628e-10	14.0279	cg02783887
-0.0691181	0.628657	-1.83246	0.0693495	0.086542	-5.89451	cg06483505
0.0330801	0.185588	0.946469	0.345802	0.383883	-7.111	cg02782426
0.116031	0.504262	2.86595	0.00490705	0.00721787	-3.56478	cg07266046
0.546385	0.225586	18.2392	1.6544e-36	1.50266e-34	72.5733	cg21197224
0.564099	0.312108	20.0558	2.90483e-40	6.43108e-38	81.1764	cg18090431
0.519201	0.285003	18.2212	1.80574e-36	1.62523e-34	72.4862	cg22339219
0.0696779	0.402127	1.92243	0.05691	0.0719465	-5.72949	cg11551565
0.226879	0.522403	4.62037	9.67101e-06	2.10293e-05	2.32088	cg00624037
-0.346734	0.650064	-8.40358	9.98715e-14	5.18892e-13	20.3714	cg20522370
0.271338	0.650755	6.10995	1.25981e-08	3.98827e-08	8.78698	cg12659933
0.0655462	0.599973	1.43767	0.153118	0.180939	-6.52934	cg01623879
-0.36814	0.680611	-9.20206	1.31391e-15	8.10491e-15	24.6658	cg25983553
0.280776	0.533979	5.99868	2.14005e-08	6.61036e-08	8.26785	cg07184643
-0.314489	0.444367	-7.74442	3.32172e-12	1.50721e-11	16.9034	cg11679149
0.0557645	0.805635	1.0477	0.296871	0.333906	-7.01033	cg21004358
0.289059	0.577341	7.06636	1.11156e-10	4.3623e-10	13.4378	cg01807770
0.116567	0.556654	3.3619	0.00103755	0.00167742	-2.12827	cg13935485
-0.198467	0.539977	-4.4802	1.70707e-05	3.57256e-05	1.77373	cg12679760
-0.0207958	0.601348	-0.506785	0.613231	0.647222	-7.43075	cg12705735
-0.464019	0.680221	-11.3112	1.1575e-20	1.14771e-19	36.2362	cg22367549
-0.242722	0.421663	-4.66169	8.16265e-06	1.7937e-05	2.4844	cg02156380
0.228179	0.726039	6.36063	3.75467e-09	1.25927e-08	9.97455	cg17537307
-0.156836	0.670924	-3.16186	0.00198313	0.00308091	-2.73106	cg12609829
0.322595	0.236587	12.5501	1.21496e-23	1.66374e-22	43.0646	cg21767759
0.511011	0.456423	16.9292	1.09366e-33	6.00628e-32	66.1078	cg24630426
-0.329404	0.727569	-8.45706	7.49139e-14	3.93614e-13	20.6563	cg09879122
0.244775	0.319283	7.19616	5.72668e-11	2.31447e-10	14.0918	cg18796287
0.148386	0.316323	3.80811	0.000221664	0.000394176	-0.675411	cg25798460
0.185093	0.443745	4.90944	2.89629e-06	6.7934e-06	3.48582	cg17554875
0.218361	0.523626	4.35652	2.79247e-05	5.65946e-05	1.30094	cg03370330
0.387738	0.214749	14.7304	9.44673e-29	2.48202e-27	54.7849	cg11354105
0.290527	0.357337	8.82004	1.0533e-14	5.9742e-14	22.6008	cg06786630
0.159154	0.654694	3.87463	0.000174142	0.000314329	-0.446558	cg16784234
-0.0473579	0.23977	-1.3217	0.188768	0.219731	-6.68771	cg27025995
0.0611217	0.480253	1.3029	0.19509	0.226546	-6.71217	cg08903425
0.0799432	0.708107	2.02234	0.0453529	0.0581651	-5.53753	cg09069072
0.0125433	0.709226	0.357288	0.7215	0.748831	-7.49559	cg18758405
0.193924	0.250077	3.927	0.000143723	0.000262393	-0.264191	cg27180868
-0.143081	0.423061	-2.86218	0.00496206	0.00729456	-3.57496	cg22052948
0.332801	0.229961	7.45933	1.47284e-11	6.30099e-11	15.432	cg24127748
0.271754	0.724965	6.93799	2.13225e-10	8.13027e-10	12.7959	cg09724798
-0.413718	0.577038	-12.2581	6.24818e-23	7.90964e-22	41.4348	cg09285095
0.22589	0.213458	6.49488	1.94573e-09	6.73172e-09	10.6203	cg02984184
0.153557	0.399304	3.11383	0.00230713	0.00355002	-2.87113	cg00785980
-0.130744	0.339357	-3.10714	0.00235599	0.00362093	-2.89051	cg05270938
0.378442	0.310812	13.4021	1.16655e-25	2.05854e-24	47.6924	cg06181761
0.165897	0.227802	5.78063	5.93711e-08	1.73933e-07	7.26907	cg09325156
-0.0666957	0.604149	-1.9991	0.0478462	0.0611567	-5.58301	cg00055986
0.233653	0.645319	5.83191	4.69219e-08	1.39059e-07	7.49954	cg25304681
-0.562915	0.753051	-18.9585	5.12761e-38	6.41333e-36	76.0305	cg10732871
0.201406	0.464547	5.20618	8.0315e-07	2.03702e-06	4.73013	cg22529952
-0.204363	0.338357	-5.49037	2.25944e-07	6.17084e-07	5.96469	cg03108139
0.203108	0.716526	5.51185	2.04987e-07	5.62876e-07	6.0596	cg24084358
0.0774603	0.602968	1.71174	0.0895158	0.109833	-6.10417	cg22720431
-0.5172	0.685373	-15.1037	1.39272e-29	4.11853e-28	56.6934	cg26343183
0.000289075	0.178134	0.00758097	0.993964	0.994663	-7.55972	cg24743778
0.136568	0.507544	3.30592	0.00124726	0.00199339	-2.30005	cg00883837
0.242379	0.720382	7.90731	1.39605e-12	6.55431e-12	17.7601	cg04828792
0.0960904	0.295312	1.97972	0.0500126	0.0637393	-5.62054	cg11103390
0.178937	0.603785	4.7646	5.32891e-06	1.20317e-05	2.89609	cg23694605
-0.404733	0.641351	-9.653	1.1071e-16	7.5431e-16	27.122	cg21727359
-0.248047	0.504706	-5.83626	4.59768e-08	1.36417e-07	7.51944	cg11507178
-0.212332	0.664078	-5.14269	1.06063e-06	2.64813e-06	4.45997	cg23362669
0.147167	0.469952	2.83754	0.00533514	0.00780726	-3.6411	cg17665652
0.0774288	0.671252	1.88092	0.0623936	0.0784132	-5.80655	cg14549300
0.536741	0.267294	17.3169	1.60867e-34	1.02806e-32	68.017	cg13261802
0.307069	0.402815	7.30062	3.34736e-11	1.38278e-10	14.6215	cg11293029
-0.200311	0.464361	-4.7195	6.42838e-06	1.43492e-05	2.71492	cg26629969
-0.118236	0.193883	-2.6309	0.00962717	0.0135885	-4.17596	cg19453991
-0.216256	0.356254	-4.5944	1.07538e-05	2.3218e-05	2.21859	cg04477203
-0.0412835	0.657088	-1.09593	0.275292	0.311529	-6.95884	cg23957159
0.297413	0.624135	7.50884	1.13865e-11	4.92117e-11	15.6861	cg01303222
-0.279883	0.493123	-7.0652	1.11813e-10	4.38669e-10	13.432	cg06105296
-0.0879454	0.41496	-1.74746	0.0831025	0.102476	-6.04354	cg10935762
-0.188774	0.626161	-4.65914	8.24854e-06	1.81153e-05	2.4743	cg05985821
-0.0167181	0.269469	-0.487574	0.626736	0.660156	-7.44033	cg00073090
0.228224	0.700193	4.84681	3.77518e-06	8.70624e-06	3.22934	cg09042759
-0.385163	0.61047	-9.58206	1.63537e-16	1.09618e-15	26.7346	cg26796190
0.511111	0.200887	16.1205	7.01201e-32	2.92218e-30	61.9646	cg12865888
0.0769678	0.280761	1.86328	0.0648555	0.0812908	-5.83882	cg04947907
0.0270627	0.278159	0.519065	0.604667	0.638985	-7.42443	cg27327911
0.234656	0.688883	5.02806	1.74367e-06	4.21975e-06	3.97753	cg01739304
0.182946	0.678829	4.75179	5.62117e-06	1.26533e-05	2.84451	cg15536401
-0.154837	0.40684	-4.00494	0.00010766	0.00020027	0.0106914	cg26233914
-0.105313	0.532234	-2.50398	0.0136166	0.0188254	-4.48664	cg14373660
0.136148	0.685883	2.55671	0.0118075	0.0164676	-4.35924	cg08190545
0.191058	0.584725	4.80524	4.49604e-06	1.02589e-05	3.06035	cg11736167
0.0831723	0.683101	2.62719	0.00972622	0.0137228	-4.1852	cg11484413
0.00315147	0.326108	0.0886904	0.929475	0.937595	-7.55579	cg13092901
0.177635	0.723696	4.99777	1.98621e-06	4.76594e-06	3.85126	cg22322158
0.178628	0.468072	3.82696	0.000207077	0.000369781	-0.610888	cg26661922
0.328517	0.276426	10.5229	8.98049e-19	7.41464e-18	31.9067	cg13679679
0.0288319	0.773356	0.577542	0.56465	0.60064	-7.39226	cg24550212
0.198174	0.209679	7.19472	5.72461e-11	2.31373e-10	14.0916	cg15504662
-0.480615	0.552076	-12.2794	5.55847e-23	7.07354e-22	41.5513	cg16636721
0.119969	0.466181	2.19742	0.0299012	0.0393655	-5.17935	cg00723017
-0.140181	0.324069	-3.49044	0.000674313	0.00111869	-1.72478	cg08623535
-0.198015	0.577456	-4.25552	4.14614e-05	8.1881e-05	0.922053	cg26206948
-0.0824223	0.480865	-1.61512	0.108898	0.131819	-6.26215	cg18009484
-0.338073	0.542322	-7.00165	1.54456e-10	5.97255e-10	13.1136	cg11924260
0.179484	0.71963	4.62223	9.59783e-06	2.08805e-05	2.3282	cg20814503
0.282398	0.47124	7.22776	4.86942e-11	1.98206e-10	14.2517	cg00811122
0.225959	0.720334	5.78439	5.85647e-08	1.71712e-07	7.28281	cg02303265
0.226274	0.657195	5.2862	5.64118e-07	1.46053e-06	5.07364	cg02999431
0.397618	0.4573	9.82278	4.34632e-17	3.06844e-16	28.0509	cg17279103
-0.461446	0.562412	-11.8735	5.18619e-22	5.94323e-21	39.3275	cg14150907
0.195141	0.717685	5.4135	3.19579e-07	8.56263e-07	5.62681	cg00955867
0.120575	0.733512	2.23597	0.0271927	0.0360154	-5.09678	cg23182840
0.185783	0.698013	4.6404	8.90897e-06	1.94737e-05	2.40002	cg26051165
-0.337309	0.537949	-8.76853	1.39285e-14	7.8116e-14	22.3238	cg02544257
0.0420454	0.318685	1.07194	0.285885	0.322592	-6.98473	cg25100871
0.298686	0.268929	11.1465	2.80173e-20	2.67868e-19	35.3556	cg11177833
-0.361851	0.604251	-7.84094	1.9985e-12	9.24312e-12	17.4058	cg17692230
0.150106	0.656973	3.2622	0.00143798	0.00227787	-2.43257	cg04048740
0.206841	0.764913	5.93692	2.86573e-08	8.7258e-08	7.98197	cg17649115
0.204224	0.446151	5.80302	5.36952e-08	1.58141e-07	7.36768	cg26712428
0.340847	0.348457	10.3945	1.84786e-18	1.48008e-17	31.1896	cg17547897
-0.449544	0.59565	-11.2993	1.23619e-20	1.22268e-19	36.1708	cg04124740
0.0822495	0.378805	1.96771	0.0513963	0.0653885	-5.64362	cg04273431
-0.0818957	0.381028	-1.45434	0.14845	0.175826	-6.5055	cg03839794
0.204944	0.53494	5.62396	1.22909e-07	3.46945e-07	6.55864	cg19275890
-0.511131	0.766731	-14.1331	2.38098e-27	5.21545e-26	51.5708	cg13740985
0.118176	0.460898	2.41607	0.0171882	0.0234311	-4.69367	cg02362978
0.0989533	0.40245	2.29821	0.0232719	0.0311494	-4.9607	cg10502957
0.295851	0.613632	7.1268	8.16692e-11	3.25012e-10	13.7417	cg13229058
0.243996	0.662554	5.88436	3.66995e-08	1.10263e-07	7.7399	cg00564465
-0.117672	0.438823	-3.11916	0.0022689	0.00349416	-2.85568	cg12138695
-0.486842	0.711305	-12.343	3.91954e-23	5.0672e-22	41.8992	cg16223079
-0.310472	0.599273	-6.61718	1.06344e-09	3.7839e-09	11.2142	cg16246488
-0.167028	0.46552	-3.6738	0.000357702	0.000617294	-1.12801	cg05819150
-0.24617	0.429762	-5.44883	2.72601e-07	7.36629e-07	5.78172	cg23842796
0.0430125	0.696807	1.20693	0.229821	0.263536	-6.83172	cg03434907
-0.159702	0.604238	-3.00719	0.00320958	0.0048432	-3.17563	cg09826050
-0.0131055	0.447498	-0.308262	0.758415	0.782878	-7.51199	cg23349301
-0.239122	0.365047	-5.36774	3.92354e-07	1.03896e-06	5.42701	cg24797574
0.309788	0.525784	6.32959	4.36712e-09	1.45474e-08	9.8262	cg16486327
-0.152561	0.439838	-3.72218	0.000301478	0.000525699	-0.966477	cg11468193
0.230427	0.668837	5.29277	5.47918e-07	1.42111e-06	5.10198	cg15617591
0.29701	0.662147	7.53129	1.01308e-11	4.39743e-11	15.8015	cg17678224
0.0590248	0.359574	1.18516	0.238284	0.2725	-6.85759	cg07297242
0.322761	0.566615	7.46692	1.41588e-11	6.06594e-11	15.4709	cg00714672
0.0723801	0.585454	1.57399	0.118109	0.142192	-6.32673	cg22175814
0.101146	0.557287	2.45942	0.0153342	0.0210483	-4.5924	cg16502931
-0.147827	0.203327	-3.14131	0.00211622	0.00327353	-2.79122	cg26464887
0.134764	0.339321	3.83637	0.000200136	0.000358212	-0.578561	cg08122899
0.102515	0.588447	2.89321	0.0045261	0.00669037	-3.49093	cg16960046
0.322365	0.536764	8.34207	1.38936e-13	7.13596e-13	20.0444	cg03049568
-0.0905957	0.25995	-1.65466	0.100593	0.122407	-6.19855	cg21097283
0.148931	0.299815	3.06835	0.00265856	0.00405709	-3.00209	cg00321709
-0.126485	0.43966	-2.51491	0.0132222	0.0183169	-4.46041	cg11907797
-0.0538019	0.618805	-1.16675	0.245612	0.280187	-6.87912	cg01778589
0.155138	0.599092	3.85364	0.000187978	0.000337786	-0.519115	cg14158968
0.0412221	0.268893	1.21881	0.225296	0.258736	-6.81741	cg03973663
0.0642983	0.500052	1.15388	0.250831	0.285687	-6.89397	cg03775991
0.1132	0.631206	2.85187	0.00511509	0.0075044	-3.60269	cg15842722
-0.410309	0.661494	-10.9429	8.88372e-20	8.08666e-19	34.2083	cg03675047
-0.294302	0.418055	-6.55009	1.48214e-09	5.19358e-09	10.8878	cg12721730
-0.16855	0.805047	-4.36184	2.73445e-05	5.54913e-05	1.32109	cg23244761
0.161664	0.564281	3.67373	0.000357788	0.000617431	-1.12824	cg19495308
-0.244205	0.522056	-5.32397	4.76968e-07	1.24666e-06	5.23692	cg07046818
-0.106718	0.234241	-3.33135	0.00114744	0.00184339	-2.22227	cg03226958
-0.456768	0.636331	-13.071	7.33349e-25	1.16996e-23	45.8621	cg26767632
-0.518201	0.771088	-14.7578	8.60562e-29	2.27368e-27	54.879	cg17209188
-0.485342	0.759006	-12.8827	2.04588e-24	3.07966e-23	44.8401	cg16282892
0.0892478	0.65346	2.30323	0.0229787	0.0307844	-4.94958	cg07177394
-0.462837	0.607911	-12.6443	7.52247e-24	1.05666e-22	43.5432	cg26643128
-0.0236502	0.301163	-0.39834	0.691084	0.720618	-7.48002	cg27494226
0.0425872	0.21773	1.41406	0.159914	0.188367	-6.56262	cg03483632
0.29	0.66906	6.81023	4.05856e-10	1.50546e-09	12.162	cg05476094
0.125787	0.563885	3.40124	0.000910431	0.00148371	-2.00609	cg02416333
-0.0998226	0.481558	-1.87145	0.0637055	0.0799444	-5.82391	cg07590529
-0.233117	0.634003	-5.41747	3.13928e-07	8.42054e-07	5.64419	cg12129796
0.179243	0.598952	4.36381	2.71322e-05	5.50886e-05	1.32857	cg24076747
0.238617	0.482009	6.58299	1.25969e-09	4.44946e-09	11.0476	cg15832329
-0.540177	0.68479	-16.5392	8.40681e-33	4.01841e-31	64.0778	cg00834924
0.197734	0.515126	4.49492	1.60904e-05	3.38181e-05	1.83062	cg07336987
0.467251	0.290259	16.1865	4.77316e-32	2.03622e-30	62.3468	cg12012524
0.220867	0.470783	5.67668	9.64541e-08	2.7569e-07	6.7953	cg05117324
0.266712	0.66685	6.14788	1.05048e-08	3.35731e-08	8.96511	cg07249860
-0.200755	0.313225	-4.87107	3.40765e-06	7.90699e-06	3.32844	cg16925499
0.243497	0.438378	6.94006	2.11012e-10	8.05025e-10	12.8061	cg16393877
0.149289	0.703597	3.01678	0.00311673	0.00471212	-3.14862	cg18642425
0.282567	0.605144	6.73489	5.91865e-10	2.1606e-09	11.7906	cg17041511
0.0916264	0.560444	1.90431	0.0592519	0.0747053	-5.76332	cg08571821
0.216802	0.273516	5.94198	2.79815e-08	8.52919e-08	8.00533	cg13987606
-0.333365	0.650222	-8.97239	4.60097e-15	2.69658e-14	23.4223	cg07168232
0.161264	0.582916	3.60577	0.000453741	0.000771208	-1.35228	cg23955881
0.377477	0.230132	12.6453	7.21135e-24	1.01497e-22	43.5842	cg27463141
-0.0682035	0.549264	-1.39465	0.165686	0.194711	-6.5896	cg24786658
0.0260017	0.728592	0.742144	0.459443	0.498282	-7.28344	cg03874137
-0.536498	0.737778	-15.9405	1.79711e-31	7.02028e-30	61.0274	cg09874289
-0.277365	0.3724	-5.67536	9.70412e-08	2.77272e-07	6.78937	cg12996903
0.0308392	0.583079	0.76938	0.443172	0.482064	-7.26284	cg05027533
-0.0906919	0.538408	-1.82711	0.0701562	0.0874846	-5.90409	cg02770983
0.239427	0.716146	5.30318	5.23155e-07	1.36044e-06	5.14698	cg00009436
-0.171793	0.331764	-3.6409	0.000401455	0.000687748	-1.23689	cg14537886
-0.155738	0.200136	-3.18398	0.0018486	0.00288452	-2.66594	cg04246144
0.117399	0.727481	3.77588	0.000248781	0.000438989	-0.784821	cg12656424
-0.0056744	0.380798	-0.112404	0.91069	0.920809	-7.55339	cg16501237
-0.084261	0.348299	-1.65891	0.0997323	0.121441	-6.19163	cg10665321
-0.20048	0.526267	-4.15516	6.10393e-05	0.00011757	0.552066	cg09404376
-0.145098	0.745976	-3.0585	0.00274094	0.00417594	-3.03024	cg14791525
0.256413	0.677727	6.36651	3.64866e-09	1.22566e-08	10.0027	cg10869730
0.213409	0.692955	4.95789	2.35618e-06	5.59589e-06	3.68572	cg00341204
0.114858	0.271566	2.72407	0.00740676	0.0106254	-3.93923	cg25121292
-0.27721	0.678382	-6.90824	2.47818e-10	9.38903e-10	12.6478	cg07858728
-0.049862	0.721493	-1.38253	0.169363	0.198735	-6.60624	cg22092397
0.0748867	0.55995	1.3278	0.186751	0.217599	-6.67971	cg16246661
0.0603527	0.368001	1.09928	0.273834	0.309992	-6.95518	cg15234946
0.272785	0.641023	6.17549	9.20047e-09	2.95924e-08	9.0951	cg11927951
0.0768173	0.664912	1.6302	0.105669	0.128165	-6.23807	cg22756386
0.544386	0.239204	18.1836	2.16975e-36	1.91976e-34	72.3034	cg20608338
-0.501093	0.655892	-13.397	1.25043e-25	2.19821e-24	47.6244	cg09046309
0.425336	0.217298	16.9219	1.13463e-33	6.21755e-32	66.0712	cg22531266
-0.0723367	0.311062	-1.75695	0.0814644	0.10058	-6.02724	cg00651400
0.175251	0.526205	4.69564	7.09601e-06	1.57389e-05	2.61953	cg25230549
-0.440036	0.650831	-13.3033	2.0774e-25	3.55127e-24	47.1187	cg13300689
-0.126956	0.673088	-3.82869	0.00020578	0.000367583	-0.60493	cg08015382
0.148124	0.505389	2.87437	0.00478633	0.00705107	-3.54203	cg20554882
0.120572	0.746066	3.33539	0.00113236	0.00182059	-2.20991	cg08048687
-0.278036	0.524984	-6.97788	1.74242e-10	6.70157e-10	12.9948	cg11282156
0.569261	0.188305	20.9167	5.57708e-42	2.16924e-39	85.1059	cg19983403
-0.554341	0.626049	-18.0044	5.32401e-36	4.35331e-34	71.4102	cg00577865
0.194834	0.54369	5.0461	1.61316e-06	3.92381e-06	4.05298	cg06840154
-0.244032	0.344885	-6.24579	6.55618e-09	2.14207e-08	9.42746	cg11901272
0.17461	0.77234	5.87805	3.76495e-08	1.12926e-07	7.71451	cg00427986
0.254841	0.607629	7.03099	1.33072e-10	5.17878e-10	13.2604	cg24468955
0.0264618	0.402352	0.719227	0.473393	0.511944	-7.30021	cg08765100
-0.274526	0.581998	-6.69592	7.18946e-10	2.6022e-09	11.5992	cg21523751
-0.401795	0.608106	-11.0697	4.40248e-20	4.12172e-19	34.9068	cg00732815
0.243416	0.628776	6.36461	3.6825e-09	1.2364e-08	9.9936	cg01105375
-0.306	0.43214	-6.25994	6.12256e-09	2.00595e-08	9.4946	cg25427233
-0.375044	0.676528	-9.02654	3.42538e-15	2.03086e-14	23.715	cg24690731
0.5323	0.226577	18.8578	8.30709e-38	9.91493e-36	75.5505	cg02792322
-0.289782	0.384337	-6.55906	1.41791e-09	4.98154e-09	10.9313	cg15182360
0.108156	0.433824	2.77937	0.00631988	0.00914894	-3.79528	cg21109485
-0.233073	0.58426	-5.82501	4.84582e-08	1.4336e-07	7.46803	cg26821681
0.24456	0.659121	5.84853	4.34114e-08	1.29169e-07	7.57559	cg04458919
0.269762	0.629906	6.61513	1.07432e-09	3.82082e-09	11.2042	cg16186396
-0.305461	0.505929	-6.53716	1.57983e-09	5.52302e-09	10.825	cg03884082
-0.185204	0.398862	-4.11031	7.24147e-05	0.000138017	0.388839	cg02628360
-0.236308	0.554968	-6.72079	6.35046e-10	2.31041e-09	11.7213	cg24292665
0.216933	0.650552	6.29962	5.05172e-09	1.67122e-08	9.68326	cg04618230
0.291088	0.539108	7.74865	3.24883e-12	1.47488e-11	16.9254	cg23279152
-0.0856671	0.494368	-1.85197	0.0664754	0.0831835	-5.85936	cg00743788
0.489197	0.201086	17.841	1.16416e-35	8.88885e-34	70.6311	cg10991450
-0.517279	0.698566	-15.0506	1.84035e-29	5.3466e-28	56.4158	cg17980508
-0.117611	0.347175	-2.83014	0.0054521	0.00796736	-3.66087	cg18082638
0.247808	0.590905	5.70719	8.37826e-08	2.41223e-07	6.93287	cg25631688
0.136031	0.644765	3.41965	0.000856123	0.00140103	-1.94853	cg02735829
0.148128	0.412956	3.36184	0.00103775	0.00167772	-2.12845	cg24074448
-0.0210027	0.334446	-0.473673	0.63659	0.66939	-7.44704	cg01169559
0.0909695	0.556776	1.69596	0.0924726	0.113203	-6.13055	cg16405454
-0.218861	0.403379	-5.87375	3.85733e-08	1.15526e-07	7.69118	cg05774229
-0.274767	0.669357	-8.31477	1.60834e-13	8.20839e-13	19.8995	cg11326574
-0.156177	0.325639	-3.25487	0.0014725	0.00232955	-2.45465	cg24871540
-0.510061	0.734555	-17.5077	6.05152e-35	4.11387e-33	68.99	cg06788267
0.205428	0.660714	4.82611	4.11876e-06	9.4509e-06	3.14509	cg13069815
-0.492707	0.768029	-13.0689	7.41636e-25	1.18261e-23	45.8509	cg06780032
-0.550265	0.700226	-17.3287	1.5571e-34	9.96383e-33	68.0499	cg02858512
-0.26602	0.661669	-7.17115	6.50947e-11	2.61762e-10	13.9654	cg15331705
0.246193	0.514983	5.53084	1.88046e-07	5.19098e-07	6.14372	cg16185419
-0.115179	0.207279	-2.39177	0.0183124	0.0248705	-4.74972	cg13875133
0.146522	0.668568	3.77383	0.000250745	0.000442234	-0.792167	cg18061433
0.265839	0.61487	6.93379	2.17807e-10	8.29637e-10	12.7749	cg25412130
0.210536	0.414879	5.26648	6.1559e-07	1.58576e-06	4.98871	cg01366338
-0.421085	0.590982	-11.0705	4.38396e-20	4.10477e-19	34.911	cg01301803
-0.254815	0.532747	-6.05878	1.60832e-08	5.03454e-08	8.54765	cg14913695
0.256491	0.35635	7.87323	1.68531e-12	7.85675e-12	17.5743	cg02968508
0.110262	0.733851	2.24676	0.0264744	0.0351292	-5.07344	cg00620024
-0.344977	0.627402	-9.09892	2.30816e-15	1.39144e-14	24.1067	cg15169121
0.309603	0.332851	9.82952	4.16187e-17	2.94095e-16	28.0937	cg05751839
-0.469151	0.661375	-12.6029	9.43485e-24	1.30952e-22	43.3176	cg19237113
-0.229628	0.59472	-5.59351	1.41306e-07	3.96113e-07	6.4225	cg14356799
-0.07282	0.687801	-2.19389	0.0301603	0.0396872	-5.18684	cg18806707
-0.0533713	0.169668	-1.72471	0.0871373	0.107098	-6.08227	cg20242280
0.130572	0.280473	3.27619	0.00137419	0.00218272	-2.39034	cg00495303
0.0548223	0.610093	1.24839	0.214306	0.247028	-6.78117	cg09217350
-0.0956648	0.163733	-3.03204	0.00297372	0.0045076	-3.10541	cg04257362
-0.215091	0.323805	-4.57449	1.16622e-05	2.50618e-05	2.14047	cg15413177
0.15229	0.33727	4.04974	9.10331e-05	0.000171089	0.170543	cg14918359
0.238963	0.593877	5.42373	3.05226e-07	8.2002e-07	5.67158	cg07657463
-0.169727	0.478587	-3.41248	0.000876918	0.00143284	-1.97099	cg01963623
0.0855435	0.714071	1.66886	0.0977383	0.119166	-6.17535	cg10421739
0.19908	0.424996	5.22709	7.3254e-07	1.86724e-06	4.81958	cg03478739
0.274008	0.343402	7.69709	4.25882e-12	1.91342e-11	16.6578	cg15740507
-0.561728	0.813443	-18.5794	3.17328e-37	3.30956e-35	74.2168	cg07863022
-0.291052	0.65053	-6.18625	8.73665e-09	2.81654e-08	9.14583	cg07211044
0.0688003	0.611903	1.66466	0.0985764	0.120113	-6.18223	cg14449958
0.0371585	0.449851	0.828835	0.408835	0.447714	-7.21532	cg10721220
0.338716	0.579457	8.72376	1.77529e-14	9.86166e-14	22.0832	cg05452625
0.283943	0.659197	6.50395	1.8608e-09	6.45147e-09	10.6641	cg16289751
0.260154	0.528552	6.4576	2.33682e-09	8.01824e-09	10.4403	cg12958569
0.220928	0.731512	4.52995	1.39704e-05	2.96235e-05	1.96657	cg05845435
-0.405622	0.668635	-9.7734	5.70566e-17	3.99062e-16	27.7805	cg08594681
0.057891	0.65547	1.36755	0.173995	0.203808	-6.62664	cg17851113
-0.355555	0.622738	-8.9643	4.80811e-15	2.81366e-14	23.3786	cg04208434
-0.0379867	0.627645	-0.823339	0.41194	0.450821	-7.21986	cg18601057
0.0773845	0.654219	2.29695	0.0233466	0.0312418	-4.9635	cg00242031
-0.167454	0.353748	-3.93396	0.000140086	0.000256253	-0.239826	cg13773631
0.0419508	0.247945	1.10601	0.270922	0.306913	-6.94779	cg08838158
0.133913	0.647204	3.58338	0.00049036	0.000829553	-1.42537	cg25562958
0.0593718	0.705384	1.26956	0.206687	0.238903	-6.75472	cg09758273
0.283024	0.580029	7.29486	3.44824e-11	1.42285e-10	14.5922	cg01861603
0.223555	0.606563	4.96194	2.3157e-06	5.50541e-06	3.70251	cg25598376
0.0976915	0.240939	2.93078	0.00404559	0.00602127	-3.38818	cg26050864
-0.0306635	0.239654	-0.75232	0.453325	0.492163	-7.27583	cg15526954
0.211741	0.667561	6.48017	2.09161e-09	7.21255e-09	10.5492	cg24480735
-0.347089	0.602153	-7.28945	3.54568e-11	1.46135e-10	14.5647	cg12872311
0.138761	0.50623	3.84404	0.000194644	0.000349037	-0.552173	cg00729654
-0.471176	0.652521	-13.2566	2.67658e-25	4.51486e-24	46.8662	cg21243631
-0.343547	0.659765	-8.52107	5.30729e-14	2.8266e-13	20.9978	cg08155347
0.364743	0.298268	10.7243	2.97974e-19	2.58296e-18	33.0044	cg10053779
-0.481446	0.727053	-13.5919	4.36112e-26	8.11848e-25	48.6738	cg23557926
-0.339487	0.645392	-9.96193	2.01767e-17	1.46662e-16	28.8134	cg06728055
0.287152	0.32079	7.79585	2.53449e-12	1.16111e-11	17.1708	cg06568438
0.197746	0.349231	4.88538	3.20746e-06	7.47361e-06	3.38703	cg02351713
-0.0512606	0.611262	-1.05617	0.293003	0.329911	-7.00146	cg00489772
0.129903	0.596768	2.6368	0.00947049	0.0133818	-4.16119	cg02905426
-0.506743	0.614789	-15.4009	2.94282e-30	9.58618e-29	58.2422	cg14616574
0.17018	0.491329	3.45311	0.00076511	0.00126037	-1.84325	cg23477774
0.0299807	0.615752	0.814096	0.417195	0.456183	-7.22743	cg20220678
0.268147	0.637733	6.19129	8.52714e-09	2.75239e-08	9.16963	cg07190752
0.353753	0.342543	9.32705	6.62924e-16	4.20648e-15	25.3448	cg09911585
0.144888	0.667159	3.80711	0.000222467	0.000395491	-0.678837	cg24624090
-0.536892	0.691426	-16.7108	3.51236e-33	1.79019e-31	64.947	cg18173184
0.0322787	0.572454	0.86311	0.38979	0.428514	-7.18633	cg19168556
-0.0622517	0.273671	-1.624	0.106986	0.129658	-6.24799	cg26172812
0.198978	0.571837	5.01029	1.88227e-06	4.53376e-06	3.90337	cg23780146
0.217137	0.633125	5.15223	1.01735e-06	2.54649e-06	4.50044	cg25101184
0.494332	0.283773	13.233	3.04112e-25	5.09954e-24	46.739	cg13856573
-0.447466	0.564846	-12.114	1.37976e-22	1.68451e-21	40.6459	cg05264148
-0.264343	0.573976	-5.7395	7.21435e-08	2.09255e-07	7.07901	cg03457195
0.0400485	0.319712	0.696	0.487768	0.525965	-7.31667	cg14417784
0.151122	0.658884	3.88784	0.000165938	0.000300371	-0.400744	cg21929464
0.261191	0.704318	6.32219	4.52712e-09	1.50525e-08	9.79088	cg02533061
0.541902	0.267443	20.5902	2.46982e-41	7.5101e-39	83.6269	cg14226929
0.235499	0.648971	6.5109	1.79811e-09	6.24497e-09	10.6978	cg10423307
-0.180484	0.485574	-4.60468	1.03121e-05	2.23259e-05	2.25901	cg16490823
0.226923	0.677688	5.05616	1.54453e-06	3.76598e-06	4.09516	cg02002125
-0.0442991	0.383574	-0.95834	0.339808	0.377758	-7.09972	cg22505086
0.0729655	0.215215	2.3209	0.0219702	0.0295066	-4.91021	cg23195510
0.120322	0.454156	2.75535	0.00677281	0.00976585	-3.85813	cg08563601
0.308468	0.602846	7.51285	1.11516e-11	4.82387e-11	15.7067	cg14056881
0.313967	0.303808	8.67844	2.26892e-14	1.24842e-13	21.84	cg11850943
0.277598	0.274535	8.8947	6.97135e-15	4.01747e-14	23.0098	cg26744402
-0.13167	0.138832	-2.76002	0.00668251	0.00964211	-3.84595	cg20165381
0.165332	0.515808	3.24441	0.00152307	0.00240445	-2.48605	cg23080060
0.325269	0.642582	7.90609	1.41673e-12	6.64696e-12	17.746	cg17936229
0.25753	0.295891	7.72934	3.59559e-12	1.6259e-11	16.8251	cg20485191
0.0274079	0.583062	0.656361	0.512842	0.5504	-7.34352	cg10394757
-0.178506	0.572384	-4.91927	2.77773e-06	6.5303e-06	3.5263	cg19238380
-0.484272	0.741853	-12.7417	4.41543e-24	6.37282e-23	44.0739	cg03889013
0.162151	0.670863	3.6282	0.000419671	0.000716777	-1.27873	cg18196829
-0.272671	0.651265	-5.57089	1.56689e-07	4.36878e-07	6.32167	cg09751515
0.122909	0.787326	3.79419	0.000233068	0.000413011	-0.72294	cg07834841
0.127834	0.634604	2.60719	0.010281	0.0144605	-4.23506	cg21908664
0.22539	0.697782	6.41148	2.92913e-09	9.94635e-09	10.2184	cg13187849
0.280339	0.247563	9.90058	2.7753e-17	1.99121e-16	28.4957	cg13622436
0.270928	0.340155	8.92733	5.79563e-15	3.36652e-14	23.1926	cg22670572
0.336141	0.615997	8.75198	1.52356e-14	8.51627e-14	22.2348	cg26581448
0.233464	0.682857	6.5983	1.16773e-09	4.13657e-09	11.1222	cg00626412
-0.151747	0.26476	-3.2566	0.00146428	0.00231709	-2.44943	cg16133088
-0.501062	0.750379	-14.7991	6.91625e-29	1.8505e-27	55.0967	cg17951713
0.361988	0.360437	11.1845	2.33249e-20	2.24739e-19	35.5389	cg16408784
0.533145	0.217047	18.0128	5.00327e-36	4.10798e-34	71.4718	cg25039186
-0.0526736	0.272963	-1.12853	0.261337	0.296749	-6.92275	cg16798252
0.0743861	0.49785	1.45347	0.14869	0.176091	-6.50675	cg20743708
0.421736	0.234018	16.0397	1.01467e-31	4.12456e-30	61.5956	cg27664085
-0.222815	0.540435	-4.97052	2.23234e-06	5.31839e-06	3.73803	cg21869956
0.0322363	0.319235	0.759531	0.449017	0.487903	-7.27038	cg12130768
0.296761	0.540024	8.02623	7.49602e-13	3.60321e-12	18.3758	cg11701367
0.296194	0.608477	6.13328	1.12666e-08	3.58782e-08	8.89648	cg11019127
0.265306	0.345568	8.91892	6.06536e-15	3.51579e-14	23.1475	cg18919659
-0.245608	0.413917	-5.47067	2.47005e-07	6.71168e-07	5.87782	cg06030695
0.128321	0.667165	3.33621	0.0011293	0.001816	-2.20739	cg26939283
0.534466	0.209426	18.255	1.53118e-36	1.4023e-34	72.6504	cg24153924
0.278206	0.390048	8.21699	2.71378e-13	1.35735e-12	19.3814	cg24161018
0.150587	0.245485	5.33712	4.48503e-07	1.17743e-06	5.29647	cg15133208
0.168778	0.784336	6.712	6.59412e-10	2.39467e-09	11.6838	cg18639984
0.118767	0.721031	3.25358	0.00147862	0.0023386	-2.4585	cg22812280
-0.0888479	0.158586	-1.6949	0.0926744	0.113439	-6.13232	cg11491186
-0.0354977	0.214362	-1.05811	0.29212	0.328999	-6.99941	cg07232945
-0.106027	0.272293	-1.95333	0.0530959	0.0674058	-5.67109	cg11435506
0.260151	0.53723	4.82188	4.19263e-06	9.60774e-06	3.1279	cg16423425
0.18734	0.243352	3.56362	0.000524984	0.000884477	-1.48957	cg21538208
0.152286	0.573031	4.19015	5.3376e-05	0.000103719	0.680318	cg12253859
0.058163	0.810372	1.00933	0.314838	0.352444	-7.04967	cg17527589
-0.474221	0.710726	-13.6356	3.44377e-26	6.50604e-25	48.9091	cg10173186
0.199356	0.673326	4.12168	6.93512e-05	0.000132519	0.430111	cg24645447
0.262314	0.314067	7.5755	8.04532e-12	3.5235e-11	16.0292	cg17928268
-0.37405	0.560097	-9.13438	1.90187e-15	1.15656e-14	24.2988	cg09499849
-0.0939443	0.233222	-1.62727	0.10629	0.128874	-6.24276	cg13732083
-0.107306	0.29751	-3.343	0.00110432	0.00177853	-2.18651	cg01802545
0.273389	0.321009	6.95408	1.96562e-10	7.52444e-10	12.876	cg09367545
0.438586	0.302588	13.6187	3.774e-26	7.08269e-25	48.8178	cg03615145
0.368652	0.433669	10.6779	3.85213e-19	3.30111e-18	32.749	cg06854306
-0.195341	0.649201	-4.9601	2.334e-06	5.54606e-06	3.69489	cg18234111
-0.478138	0.753819	-12.0822	1.64366e-22	1.98787e-21	40.4717	cg03924566
0.337727	0.374217	9.90684	2.73419e-17	1.96271e-16	28.5114	cg06513673
-0.0495862	0.573829	-1.08069	0.281991	0.318528	-6.97536	cg07414525
0.369437	0.292157	8.93841	5.53554e-15	3.22129e-14	23.2389	cg20976694
-0.217693	0.438057	-4.21991	4.75938e-05	9.31313e-05	0.790005	cg27549720
0.476651	0.255597	14.2757	1.11171e-27	2.54357e-26	52.3297	cg19252218
0.253466	0.444971	6.64538	9.2453e-10	3.30934e-09	11.3518	cg08870030
0.401097	0.406868	13.7065	2.25019e-26	4.36415e-25	49.3319	cg04170623
0.190088	0.233462	6.36284	3.695e-09	1.24024e-08	9.98983	cg20432960
-0.092029	0.535262	-1.96825	0.0513334	0.065316	-5.64259	cg20739013
0.146433	0.655142	3.65857	0.000377357	0.000649235	-1.1785	cg24830559
0.182953	0.692574	4.47827	1.7204e-05	3.59878e-05	1.76625	cg23293467
-0.064935	0.227435	-1.5312	0.12834	0.153579	-6.39223	cg03350828
0.264449	0.670346	5.94478	2.76141e-08	8.42343e-08	8.01827	cg02720600
-0.445199	0.804473	-11.7809	8.64109e-22	9.65481e-21	38.8192	cg09791621
0.238819	0.700828	7.0172	1.42728e-10	5.53589e-10	13.1914	cg25287372
-0.00831323	0.639189	-0.216649	0.828848	0.847108	-7.53615	cg17918937
0.259189	0.248718	8.12785	4.35803e-13	2.14047e-12	18.9124	cg00181327
0.565846	0.189649	23.2866	1.6769e-46	3.99802e-43	95.444	cg01335980
0.353691	0.481885	8.10576	4.91143e-13	2.40003e-12	18.7942	cg23488055
0.22866	0.537038	5.82219	4.91022e-08	1.45196e-07	7.45512	cg01971258
-0.43452	0.782549	-11.2107	2.01827e-20	1.95335e-19	35.6829	cg22897615
0.232166	0.367856	6.7479	5.54623e-10	2.03033e-09	11.8546	cg23906641
-0.420797	0.671945	-9.83752	4.00724e-17	2.83551e-16	28.1316	cg27300829
0.090364	0.589192	2.44945	0.0157442	0.0215806	-4.61585	cg17383272
-0.356433	0.492085	-7.46388	1.43846e-11	6.1595e-11	15.4553	cg08038974
-0.222138	0.308664	-4.97693	2.17185e-06	5.18106e-06	3.76466	cg22377142
-0.520412	0.730467	-15.1113	1.33781e-29	3.97273e-28	56.7335	cg14020052
-0.537127	0.740803	-16.3528	2.17023e-32	9.77532e-31	63.1331	cg22335692
-0.527353	0.778075	-15.6216	9.34137e-31	3.26123e-29	59.3854	cg02395846
-0.0846341	0.447858	-1.69439	0.092771	0.113547	-6.13317	cg18137040
0.0663391	0.350509	1.77001	0.0792518	0.0980211	-6.00465	cg04313565
-0.203911	0.297674	-4.8851	3.2113e-06	7.48166e-06	3.38588	cg17467873
0.386529	0.315237	9.14676	1.77752e-15	1.08333e-14	24.3659	cg19480263
0.382315	0.512537	9.95701	2.07309e-17	1.50426e-16	28.7864	cg25650579
-0.211469	0.642742	-5.52995	1.88806e-07	5.2105e-07	6.13978	cg15219347
0.116713	0.335806	2.85833	0.00501863	0.0073726	-3.58531	cg19315261
-0.307948	0.456626	-6.53001	1.63656e-09	5.70949e-09	10.7903	cg04746890
-0.106469	0.497417	-2.07145	0.0404492	0.0522426	-5.43985	cg26727768
0.253204	0.596472	6.65742	8.70836e-10	3.12606e-09	11.4107	cg01369908
0.049544	0.600002	1.24502	0.21554	0.248346	-6.78535	cg15445958
-0.0985157	0.535646	-2.08875	0.0388336	0.0502889	-5.40493	cg25316749
-0.00325215	0.352297	-0.0583257	0.953586	0.959205	-7.55804	cg11675881
0.298761	0.589337	6.69509	7.2193e-10	2.61233e-09	11.5952	cg24570706
0.299581	0.461599	7.72516	3.67536e-12	1.66107e-11	16.8034	cg10115320
0.155507	0.532292	3.57163	0.00051068	0.000861871	-1.46358	cg26534493
-0.286078	0.706244	-8.29937	1.74662e-13	8.88348e-13	19.8178	cg22626683
0.159663	0.639904	4.11122	7.21628e-05	0.000137584	0.392166	cg04812644
-0.213481	0.477354	-4.71355	6.58904e-06	1.46814e-05	2.69108	cg25510090
0.225193	0.534636	6.05425	1.64343e-08	5.13911e-08	8.52649	cg04617640
0.342193	0.394898	7.75605	3.12479e-12	1.42059e-11	16.9638	cg05473387
-0.340533	0.724187	-8.24303	2.36124e-13	1.18785e-12	19.5192	cg27137389
0.096233	0.70254	2.82373	0.0055553	0.00810993	-3.67796	cg16337087
0.0766718	0.674176	2.04221	0.0433114	0.0557195	-5.49828	cg05586667
0.334638	0.606833	8.89768	6.90844e-15	3.98237e-14	23.0191	cg12775909
0.208367	0.611946	4.3405	2.97434e-05	6.0012e-05	1.24041	cg09926389
-0.140814	0.574262	-2.90546	0.00436403	0.00646554	-3.45757	cg13391244
0.425755	0.385734	11.0126	6.03791e-20	5.5833e-19	34.5925	cg17390675
-0.441243	0.698934	-12.4422	2.27438e-23	3.01776e-22	42.4412	cg10815152
-0.234492	0.512072	-5.81735	5.02239e-08	1.48402e-07	7.43303	cg00360794
-0.469063	0.800865	-12.3849	3.11449e-23	4.07315e-22	42.1282	cg05904716
0.153992	0.44476	3.56971	0.00051407	0.000867208	-1.46981	cg25738176
-0.405661	0.696223	-9.90496	2.76268e-17	1.98259e-16	28.5011	cg15929276
0.340139	0.504252	8.96596	4.7648e-15	2.78914e-14	23.3876	cg13200854
-0.147184	0.213553	-3.07603	0.002596	0.00396718	-2.98011	cg02081266
-0.0805718	0.200059	-2.4027	0.0177988	0.0242112	-4.72457	cg19011826
-0.0250584	0.154677	-0.783057	0.435128	0.474089	-7.25222	cg14507337
-0.143738	0.460285	-3.22312	0.0016311	0.0025643	-2.54974	cg18358869
0.296781	0.46627	6.64227	9.38895e-10	3.35785e-09	11.3367	cg03017946
-0.191988	0.541367	-4.17529	5.65109e-05	0.000109447	0.625747	cg21919599
-0.0714485	0.661237	-1.99521	0.0482746	0.0616661	-5.59057	cg02640147
0.549201	0.20563	18.7556	1.3566e-37	1.55015e-35	75.0624	cg20986166
0.133002	0.727911	3.73856	0.000284412	0.00049785	-0.91138	cg05419096
0.0504467	0.52781	0.935035	0.351639	0.389852	-7.12174	cg19888017
0.0211113	0.402244	0.472178	0.637653	0.67038	-7.44775	cg18947360
-0.0499458	0.156012	-1.47408	0.143067	0.169913	-6.47695	cg03148858
0.194676	0.66536	4.03805	9.51166e-05	0.000178243	0.128715	cg04799778
0.0534572	0.485857	1.00489	0.316962	0.354656	-7.05413	cg19496772
0.294061	0.510682	7.99733	8.7386e-13	4.17681e-12	18.224	cg06494356
0.476616	0.254811	15.4282	2.46008e-30	8.08751e-29	58.4199	cg19444859
-0.370761	0.652546	-10.6621	4.20278e-19	3.58672e-18	32.6623	cg26980692
0.304594	0.627573	7.62418	6.239e-12	2.75971e-11	16.2804	cg16288865
-0.509264	0.78413	-13.7357	2.00812e-26	3.9161e-25	49.4464	cg02032299
0.213691	0.715031	4.54928	1.29191e-05	2.75385e-05	2.04189	cg25315235
0.152912	0.625585	4.12142	6.94202e-05	0.000132646	0.429161	cg18538751
-0.0496743	0.406911	-1.28962	0.199652	0.231443	-6.72926	cg03828874
0.419233	0.377752	13.053	8.07396e-25	1.28191e-23	45.7662	cg10034588
0.284521	0.423974	6.97212	1.79404e-10	6.89289e-10	12.966	cg05214130
0.540959	0.218934	19.4061	6.10114e-39	9.51471e-37	78.1484	cg24355809
0.0181321	0.641102	0.428403	0.669122	0.699946	-7.46754	cg24233194
-0.176962	0.390432	-4.1714	5.73611e-05	0.000110948	0.611471	cg18884137
-0.166582	0.630434	-4.30734	3.3876e-05	6.7778e-05	1.11565	cg20944195
0.525986	0.29015	15.7134	5.80448e-31	2.09426e-29	59.8594	cg00052482
0.156961	0.534407	2.92667	0.00409575	0.00609118	-3.39947	cg14408997
0.348739	0.473578	7.63211	5.98538e-12	2.6519e-11	16.3215	cg10832655
-0.12979	0.195962	-3.18071	0.0018679	0.00291276	-2.67557	cg22777062
0.241444	0.478642	6.44359	2.50306e-09	8.55698e-09	10.3728	cg18433009
-0.384491	0.60456	-9.12136	2.04208e-15	1.23811e-14	24.2282	cg09153895
0.352539	0.347979	7.91922	1.3217e-12	6.21966e-12	17.8147	cg02294870
-0.404127	0.497429	-10.7482	2.60963e-19	2.27486e-18	33.1363	cg02530437
0.141142	0.685428	3.25403	0.00147648	0.00233547	-2.45715	cg09197279
-0.186546	0.321003	-4.14721	6.29212e-05	0.000120992	0.523051	cg13834146
0.429873	0.26049	13.6926	2.49397e-26	4.80407e-25	49.2301	cg25124030
0.267152	0.62693	6.6738	8.02693e-10	2.8918e-09	11.4908	cg09149974
0.0328827	0.289413	0.855597	0.393917	0.432701	-7.19279	cg00172849
0.252392	0.328974	8.96341	4.76002e-15	2.78651e-14	23.3879	cg18865257
0.300143	0.434212	8.74022	1.62383e-14	9.05176e-14	22.1716	cg23280294
0.00951588	0.67156	0.224493	0.822753	0.841564	-7.53441	cg10546210
-0.227774	0.411833	-5.42154	3.08244e-07	8.27771e-07	5.66199	cg13688808
0.236155	0.696277	6.04996	1.67738e-08	5.2398e-08	8.50646	cg27156584
0.261181	0.667832	6.0718	1.5116e-08	4.74332e-08	8.60841	cg06539434
0.140066	0.735371	3.64635	0.000393871	0.000675713	-1.2189	cg00821186
0.0662847	0.534879	1.51312	0.132865	0.158596	-6.41938	cg13583088
0.0458	0.566061	1.0791	0.282695	0.319277	-6.97707	cg22359828
0.112707	0.645348	2.89625	0.00448536	0.00663381	-3.48266	cg16889945
-0.0273803	0.334208	-0.549493	0.583683	0.61908	-7.40812	cg21875802
0.236738	0.653273	7.26025	4.12062e-11	1.68787e-10	14.4165	cg19600023
0.261092	0.426861	6.90969	2.46006e-10	9.3229e-10	12.655	cg03846881
-0.320118	0.674703	-7.63377	5.93377e-12	2.63032e-11	16.33	cg15978561
-0.165656	0.237028	-4.17309	5.69887e-05	0.000110299	0.617697	cg04194494
0.239977	0.689656	5.34192	4.40297e-07	1.15739e-06	5.31478	cg15584968
0.404023	0.261146	13.0418	8.3919e-25	1.32856e-23	45.7271	cg01641620
-0.436953	0.731166	-11.4173	6.43732e-21	6.55994e-20	36.8202	cg11706729
0.489349	0.294413	16.9805	8.44592e-34	4.72743e-32	66.3652	cg26395507
0.234452	0.634255	6.12757	1.15789e-08	3.68222e-08	8.86967	cg03463153
-0.322689	0.753465	-8.58092	3.84321e-14	2.07278e-13	21.3177	cg22807732
0.117964	0.681015	3.00108	0.00327	0.0049298	-3.19278	cg22825487
0.298432	0.539336	6.95694	1.93738e-10	7.42179e-10	12.8903	cg22329743
0.141491	0.299787	4.17633	5.62857e-05	0.00010904	0.629565	cg15589354
-0.333364	0.498578	-8.75894	1.46723e-14	8.21063e-14	22.2722	cg21059475
-0.26265	0.352091	-5.50289	2.13489e-07	5.85034e-07	6.01997	cg16024904
-0.101917	0.38477	-2.42366	0.0168501	0.0230011	-4.67607	cg01405107
0.551086	0.181319	18.1463	2.61018e-36	2.26896e-34	72.1195	cg10859192
-0.347827	0.54043	-8.38832	1.08398e-13	5.61458e-13	20.2903	cg10262387
0.0930073	0.276848	2.49657	0.0138897	0.0191789	-4.50434	cg20454887
0.265517	0.681041	6.19557	8.35328e-09	2.69882e-08	9.18984	cg26621805
0.193324	0.610531	4.41347	2.22866e-05	4.58519e-05	1.51747	cg13287668
-0.0456983	0.218334	-1.2809	0.202687	0.23469	-6.74037	cg05267543
-0.290638	0.45321	-7.5974	7.17618e-12	3.15665e-11	16.1422	cg08378567
0.0796807	0.297667	2.14353	0.0340786	0.0444913	-5.29254	cg04744624
-0.143709	0.216994	-3.67011	0.000362372	0.000624918	-1.14026	cg12749863
-0.353755	0.679657	-7.85974	1.80973e-12	8.40257e-12	17.5039	cg16226866
0.0446029	0.504763	1.04419	0.298487	0.335552	-7.01399	cg20681948
-0.234551	0.630807	-4.88428	3.22239e-06	7.50575e-06	3.38254	cg21484940
0.187234	0.707872	5.45958	2.5969e-07	7.03593e-07	5.829	cg09016806
-0.256479	0.529736	-5.46048	2.58639e-07	7.00935e-07	5.83296	cg20563854
0.0930293	0.648196	2.14827	0.033692	0.0440207	-5.28269	cg06052888
0.132556	0.600362	3.04845	0.00282744	0.0042998	-3.05889	cg22626168
-0.0653577	0.403377	-1.12442	0.263068	0.298616	-6.92736	cg24958687
-0.172676	0.486683	-4.6116	1.00245e-05	2.17445e-05	2.28628	cg08292024
-0.261202	0.51645	-7.5416	9.60115e-12	4.17447e-11	15.8546	cg21023001
0.321781	0.575543	9.35993	5.53619e-16	3.53848e-15	25.5237	cg01776691
0.291992	0.454685	7.00721	1.5016e-10	5.81458e-10	13.1414	cg21552300
-0.191617	0.493387	-4.26527	3.99203e-05	7.90201e-05	0.95833	cg00877329
0.225823	0.678322	4.32636	3.14424e-05	6.32033e-05	1.18713	cg08326019
-0.38585	0.62215	-10.1042	9.19741e-18	6.89208e-17	29.5941	cg19283928
0.370237	0.320421	9.27356	8.8853e-16	5.56961e-15	25.0541	cg04986004
0.401939	0.368016	10.0991	9.45905e-18	7.08172e-17	29.5663	cg22325764
-0.152799	0.287015	-2.96177	0.00368487	0.00551426	-3.30253	cg11129008
-0.358453	0.4622	-7.89768	1.48109e-12	6.93745e-12	17.7021	cg09887589
0.210478	0.577297	5.4447	2.77715e-07	7.49808e-07	5.76361	cg11582484
0.0557224	0.282196	1.38712	0.167963	0.197213	-6.59995	cg14009688
-0.142782	0.14144	-2.96704	0.00362662	0.00543309	-3.2879	cg25412017
0.288757	0.293815	8.99744	4.01052e-15	2.36408e-14	23.5585	cg00961616
-0.244778	0.654718	-5.73005	7.53744e-08	2.18167e-07	7.0362	cg00083659
-0.084218	0.258432	-2.19772	0.0298794	0.0393389	-5.17872	cg09253696
0.269018	0.498096	6.89816	2.60747e-10	9.85741e-10	12.5977	cg16617073
-0.363612	0.600112	-9.6507	1.12119e-16	7.63398e-16	27.1095	cg19782880
0.367021	0.493018	7.52642	1.03907e-11	4.50669e-11	15.7765	cg22235466
0.0757786	0.717695	1.88236	0.062197	0.078184	-5.80391	cg24450303
-0.0615016	0.585602	-1.35885	0.17673	0.206807	-6.63838	cg07639783
0.193784	0.227933	6.63823	9.52234e-10	3.40372e-09	11.3223	cg06451900
-0.065349	0.391448	-1.20938	0.228882	0.262532	-6.82878	cg06989443
-0.2821	0.583867	-6.55302	1.46087e-09	5.1237e-09	10.902	cg13681081
0.0796211	0.624055	2.20533	0.029327	0.0386589	-5.16252	cg15806588
-0.179819	0.50845	-3.62533	0.000423883	0.000723547	-1.28814	cg18921764
0.117366	0.74067	3.53521	0.000578805	0.000969062	-1.58134	cg16270990
-0.250412	0.530096	-6.06983	1.52581e-08	4.78549e-08	8.59924	cg09178678
-0.327121	0.56565	-8.26912	2.05369e-13	1.03845e-12	19.6574	cg14473643
-0.126134	0.371011	-2.46754	0.0150076	0.0206253	-4.57326	cg19827023
0.24822	0.247664	6.76488	5.0946e-10	1.87059e-09	11.9382	cg15197065
-0.471794	0.758356	-11.9493	3.41607e-22	3.99835e-21	39.7432	cg05625559
-0.0833264	0.567682	-2.01115	0.046539	0.0595918	-5.55948	cg07356549
-0.0960954	0.440323	-1.68506	0.0945625	0.115583	-6.14866	cg03758467
0.305766	0.223288	10.7354	2.73383e-19	2.37644e-18	33.0891	cg26050734
0.528634	0.251232	17.2252	2.51178e-34	1.54642e-32	67.5731	cg08278937
-0.302208	0.69298	-7.26582	4.00427e-11	1.64149e-10	14.4447	cg17481047
-0.0706857	0.534163	-1.57199	0.118572	0.142713	-6.32982	cg06842409
-0.171805	0.241202	-4.01876	0.000102244	0.000190752	0.0598616	cg11762839
-0.14774	0.474474	-3.12808	0.00220622	0.00340293	-2.82977	cg19039481
0.217107	0.248057	7.4786	1.321e-11	5.67515e-11	15.5388	cg09002919
0.102537	0.383343	2.62561	0.00976987	0.0137818	-4.1892	cg04197347
0.236307	0.228717	7.32085	3.01582e-11	1.25187e-10	14.7245	cg24137332
-0.305497	0.712496	-6.64481	9.27137e-10	3.31831e-09	11.3491	cg10509607
-0.250527	0.37809	-5.62781	1.2076e-07	3.41208e-07	6.57586	cg25826546
0.24715	0.260659	8.39934	1.00916e-13	5.24073e-13	20.3604	cg11077681
-0.223426	0.584105	-5.62565	1.21961e-07	3.44388e-07	6.5662	cg12610312
0.126448	0.418189	3.34273	0.00110532	0.00178008	-2.18735	cg01408817
0.000759931	0.204586	0.0223696	0.98219	0.984164	-7.55949	cg15497761
-0.00972545	0.408166	-0.163795	0.870166	0.884669	-7.54626	cg26533311
-0.241366	0.650747	-7.04975	1.20964e-10	4.73021e-10	13.3544	cg25631739
-0.485372	0.721239	-13.2881	2.25618e-25	3.83779e-24	47.0364	cg08578023
0.539819	0.32458	17.6624	2.83883e-35	2.03444e-33	69.7438	cg25578728
-0.200387	0.340506	-4.12974	6.72559e-05	0.000128748	0.459409	cg00271522
0.0538202	0.209136	1.7532	0.0821035	0.101325	-6.03367	cg24808891
0.226725	0.686304	5.11643	1.18928e-06	2.94784e-06	4.34881	cg21542308
0.155948	0.26063	3.76384	0.000259879	0.000457204	-0.826033	cg04362586
0.169883	0.204452	6.11144	1.2451e-08	3.94437e-08	8.79807	cg00729875
0.0377097	0.669046	1.03706	0.301785	0.338979	-7.02139	cg15571705
0.240848	0.697705	5.33564	4.52813e-07	1.18792e-06	5.2875	cg24007445
0.184447	0.650393	4.78634	4.86635e-06	1.10513e-05	2.98384	cg05454961
0.0361329	0.412335	0.694198	0.488893	0.52701	-7.31792	cg00507008
0.0990058	0.728149	3.85622	0.00018604	0.000334515	-0.509465	cg00166915
-0.0934825	0.178209	-2.9449	0.00387698	0.00578448	-3.34918	cg06665109
0.177388	0.650191	4.56554	1.20941e-05	2.59153e-05	2.10544	cg08540622
-0.519427	0.685094	-14.9015	4.03012e-29	1.11251e-27	55.6348	cg27023597
0.275243	0.547433	7.32914	2.88955e-11	1.20202e-10	14.7667	cg01210727
-0.0509508	0.179693	-1.34776	0.180261	0.210607	-6.65325	cg09168548
-0.484124	0.778651	-13.6602	3.01674e-26	5.73973e-25	49.041	cg20303441
0.0112377	0.604729	0.25924	0.795892	0.817215	-7.52596	cg18555698
-0.448249	0.69344	-12.894	1.92357e-24	2.90568e-23	44.9015	cg21639713
0.386508	0.396352	8.41431	9.42739e-14	4.91147e-13	20.4286	cg09160231
0.164343	0.388648	4.02367	0.000100383	0.000187505	0.077365	cg07906046
0.127215	0.450196	3.67476	0.000356497	0.000615374	-1.12483	cg10734581
0.224398	0.721812	4.99729	1.9903e-06	4.77517e-06	3.84927	cg10848291
0.0545275	0.478169	1.18021	0.240238	0.274542	-6.86341	cg22463915
0.314251	0.260519	6.79763	4.3234e-10	1.60017e-09	12.0997	cg21097354
0.239828	0.599461	5.79781	5.50157e-08	1.6179e-07	7.34393	cg00590173
0.0398643	0.769784	0.688875	0.492225	0.53021	-7.32161	cg14708411
0.307619	0.412172	6.5248	1.67914e-09	5.85062e-09	10.7651	cg02269497
0.186014	0.620645	3.79816	0.000229758	0.000407538	-0.709388	cg04988917
-0.518537	0.701103	-15.3807	3.26998e-30	1.05645e-28	58.1371	cg13432682
-0.000904756	0.266072	-0.0227134	0.981916	0.98391	-7.55949	cg17320707
0.352031	0.461206	9.74606	6.63277e-17	4.61142e-16	27.6309	cg10319942
-0.137937	0.70491	-3.66196	0.000372893	0.000642013	-1.16727	cg12181407
-0.133565	0.578146	-2.69803	0.00797514	0.0113894	-4.00613	cg08802841
0.197014	0.730376	4.16008	5.9902e-05	0.000115547	0.570042	cg03835709
0.127726	0.20233	4.54422	1.31646e-05	2.8024e-05	2.02351	cg08711175
0.329984	0.277384	12.8038	3.02994e-24	4.47205e-23	44.4479	cg15240733
0.234866	0.736743	6.43737	2.58055e-09	8.8082e-09	10.3428	cg22260782
0.240101	0.440404	4.68885	7.29786e-06	1.61573e-05	2.59246	cg09603707
0.524242	0.2519	16.6785	4.05358e-33	2.03983e-31	64.8039	cg06163411
0.0492459	0.5337	1.06615	0.288484	0.325273	-6.9909	cg00387090
-0.0831214	0.249093	-1.88452	0.0619021	0.077829	-5.79994	cg00907288
0.283928	0.501107	7.70031	4.18736e-12	1.88234e-11	16.6745	cg02463137
0.385418	0.465201	12.1479	1.13586e-22	1.39932e-21	40.8394	cg25081128
0.0573577	0.342459	1.32745	0.186867	0.217722	-6.68017	cg09674170
0.540703	0.22279	17.1577	3.63667e-34	2.16637e-32	67.2051	cg26870438
0.0123165	0.198733	0.376159	0.70746	0.735822	-7.48864	cg16336494
0.224748	0.445286	5.82499	4.84641e-08	1.43373e-07	7.46791	cg01420564
-0.13171	0.447241	-2.80078	0.00593964	0.00863504	-3.73886	cg06524039
0.00493843	0.710871	0.125942	0.899987	0.911242	-7.55177	cg23230830
0.134692	0.636354	3.79389	0.000233316	0.000413429	-0.723947	cg07070824
0.0953726	0.420771	1.66657	0.0981944	0.119687	-6.1791	cg12635602
0.240488	0.548844	6.29788	5.09445e-09	1.68452e-08	9.67499	cg01333471
-0.120216	0.479776	-2.32863	0.0215437	0.028969	-4.89296	cg17534540
0.267799	0.44325	6.54526	1.51794e-09	5.31473e-09	10.8643	cg01882539
-0.177215	0.669338	-4.1455	6.33341e-05	0.000121744	0.516802	cg09595050
0.0841473	0.614011	1.91835	0.0574307	0.0725585	-5.73714	cg25304405
-0.190359	0.278886	-4.57533	1.16226e-05	2.49811e-05	2.14374	cg02017718
0.183922	0.439138	4.45265	1.90631e-05	3.96252e-05	1.66759	cg00160872
0.186182	0.41104	4.60411	1.03359e-05	2.23721e-05	2.25679	cg08503681
-0.492595	0.749279	-13.1522	4.7154e-25	7.71643e-24	46.302	cg21252105
-0.444335	0.713892	-12.6686	6.58606e-24	9.30397e-23	43.6756	cg06866375
0.280854	0.460814	7.11919	8.49058e-11	3.37189e-10	13.7034	cg03752203
0.217895	0.697054	5.56228	1.62969e-07	4.53405e-07	6.28333	cg24093182
0.13336	0.579581	3.03947	0.00290685	0.00441284	-3.08441	cg13773247
-0.298299	0.762975	-7.55484	8.96083e-12	3.90655e-11	15.9228	cg11521470
-0.45636	0.713346	-11.7752	8.91882e-22	9.94831e-21	38.7877	cg23575688
0.305657	0.476032	9.50134	2.54758e-16	1.67852e-15	26.2943	cg19684151
-0.41564	0.567377	-12.9419	1.47874e-24	2.26828e-23	45.1635	cg06412582
-0.252074	0.400075	-5.32895	4.66514e-07	1.22138e-06	5.25848	cg15346191
0.488174	0.201413	15.9051	2.05692e-31	7.93825e-30	60.8919	cg10030162
0.046697	0.632033	1.16689	0.245559	0.280135	-6.87896	cg01364581
0.266833	0.334269	9.49122	2.64726e-16	1.74103e-15	26.2554	cg11835197
0.178268	0.411942	4.19506	5.23778e-05	0.00010191	0.698373	cg13359161
-0.0348877	0.179814	-1.04475	0.298226	0.33529	-7.0134	cg14914822
-0.0593501	0.4606	-1.45195	0.149113	0.176559	-6.50894	cg04991639
0.293486	0.311578	9.28195	8.44835e-16	5.30947e-15	25.1039	cg03623111
-0.223567	0.660579	-6.72737	6.14539e-10	2.2395e-09	11.7536	cg27461254
0.150735	0.28207	4.37978	2.54725e-05	5.19638e-05	1.38916	cg27563423
0.0969831	0.600078	2.18199	0.0310491	0.0407745	-5.21202	cg13074055
-0.313574	0.499574	-8.57449	3.97888e-14	2.14363e-13	21.2833	cg24218925
-0.153679	0.539076	-2.74354	0.00700606	0.0100818	-3.88884	cg01010211
0.287046	0.582835	8.36928	1.20064e-13	6.19456e-13	20.189	cg15096461
-0.29722	0.603592	-7.19334	5.81003e-11	2.34653e-10	14.0775	cg07977614
0.232221	0.564365	5.49325	2.2302e-07	6.094e-07	5.97739	cg14507533
0.0720149	0.653332	1.83895	0.0683821	0.085409	-5.88285	cg05703230
0.335841	0.613536	7.95728	1.08055e-12	5.12204e-12	18.014	cg12045528
0.390521	0.278588	12.2536	6.36597e-23	8.05258e-22	41.416	cg27085488
-0.0761704	0.501363	-1.74407	0.0836947	0.103164	-6.04934	cg25461389
0.0772794	0.452815	1.90474	0.059196	0.0746387	-5.76253	cg11071202
0.0436776	0.542847	1.05115	0.295292	0.332322	-7.00673	cg23502883
0.0853726	0.728676	1.8614	0.0651228	0.0816042	-5.84225	cg12206571
-0.025741	0.613266	-0.711826	0.477947	0.516391	-7.30551	cg15811427
0.268846	0.664191	6.50815	1.82267e-09	6.32626e-09	10.6845	cg11809476
-0.0219275	0.72068	-0.65058	0.516555	0.554049	-7.3473	cg10622586
-0.16377	0.356759	-4.02912	9.83561e-05	0.000183956	0.0967978	cg03798743
-0.380552	0.697835	-9.64017	1.18802e-16	8.07406e-16	27.052	cg06580800
0.0670166	0.756891	2.3952	0.0181465	0.0246544	-4.74175	cg21983192
-0.242221	0.682273	-6.18565	8.76171e-09	2.82425e-08	9.14302	cg17366225
-0.152427	0.671908	-2.9978	0.00330289	0.00497651	-3.20199	cg03357999
-0.0228866	0.211273	-0.681126	0.497097	0.535001	-7.32693	cg20684180
-0.186572	0.308845	-4.4227	2.14827e-05	4.43083e-05	1.55276	cg12790592
-0.0707274	0.240139	-1.64764	0.102029	0.124038	-6.20995	cg07564962
0.197909	0.306831	5.11095	1.21796e-06	3.01425e-06	4.32568	cg08852968
0.296595	0.356528	7.76751	2.94214e-12	1.34019e-11	17.0234	cg18722840
-0.147517	0.502409	-2.8454	0.00521339	0.00763969	-3.62005	cg08713568
0.032609	0.744281	0.887679	0.37648	0.415179	-7.16484	cg03742629
0.13786	0.558043	3.3432	0.00110362	0.00177746	-2.18592	cg15556672
0.387827	0.418175	13.0708	7.06079e-25	1.12906e-23	45.8988	cg22937632
-0.0223313	0.6437	-0.63874	0.524203	0.561439	-7.35495	cg16966496
-0.310222	0.530656	-6.35055	3.94363e-09	1.31943e-08	9.92634	cg12184886
0.180986	0.646394	3.90547	0.00015556	0.000282688	-0.339403	cg17546817
-0.491065	0.675884	-15.3282	4.2757e-30	1.35923e-28	57.8698	cg20045394
0.149438	0.507845	3.53475	0.000579729	0.000970561	-1.58284	cg16338011
0.317952	0.571121	8.4127	9.50915e-14	4.95147e-13	20.42	cg15584989
0.181125	0.665331	4.02121	0.00010131	0.000189135	0.068601	cg22284860
-0.458838	0.636702	-12.3339	4.11996e-23	5.31039e-22	41.8495	cg04286206
-0.0771148	0.660011	-1.91734	0.0575602	0.0727119	-5.73903	cg18172135
-0.545826	0.786386	-17.1141	4.57166e-34	2.67671e-32	66.9774	cg13374432
0.343961	0.397285	9.90701	2.7316e-17	1.961e-16	28.5123	cg08255105
-0.163348	0.351725	-3.17388	0.0019089	0.00297243	-2.6957	cg06001519
-0.519442	0.676735	-16.0209	1.18775e-31	4.78691e-30	61.4399	cg00682367
0.204847	0.601852	5.40082	3.38305e-07	9.03435e-07	5.57135	cg25940557
0.349756	0.461441	7.83011	2.11592e-12	9.76346e-12	17.3493	cg01476807
-0.0222903	0.567336	-0.38701	0.69943	0.728394	-7.48448	cg23295647
-0.153194	0.622673	-4.29166	3.60186e-05	7.1804e-05	1.05687	cg07604732
-0.214762	0.633789	-5.70986	8.27545e-08	2.38388e-07	6.94493	cg23854567
0.252425	0.606384	6.14128	1.08427e-08	3.45905e-08	8.93407	cg20178924
0.317707	0.458928	8.40271	1.00334e-13	5.21133e-13	20.3668	cg27300619
-0.474076	0.600414	-13.5569	5.26827e-26	9.73231e-25	48.4855	cg07722358
0.17679	0.443618	3.78097	0.000244407	0.00043173	-0.767926	cg01893100
-0.370751	0.509336	-9.4826	2.8245e-16	1.85281e-15	26.1919	cg19597529
-0.485615	0.757232	-14.7638	8.33709e-29	2.20803e-27	54.9106	cg23817981
0.194332	0.753053	6.18585	8.7386e-09	2.81708e-08	9.14546	cg16621196
0.119211	0.703306	3.3682	0.00101613	0.00164496	-2.10878	cg02556071
0.536686	0.328329	17.6067	3.73111e-35	2.61901e-33	69.4716	cg02284850
-0.228297	0.532262	-5.3716	3.85624e-07	1.02206e-06	5.44386	cg04276953
0.127735	0.413222	3.56333	0.000525503	0.00088523	-1.4905	cg07083941
0.0321347	0.481163	0.740147	0.460649	0.499465	-7.28493	cg15888097
0.16043	0.828185	3.43611	0.000810157	0.00132989	-1.89686	cg05598477
0.17004	0.776812	5.93352	2.89994e-08	8.82401e-08	7.96996	cg15896151
-0.0671638	0.593678	-1.23782	0.218187	0.251159	-6.79421	cg06556497
0.223236	0.704905	5.33037	4.63572e-07	1.21413e-06	5.26464	cg16657149
0.36138	0.49109	8.81156	1.10292e-14	6.24599e-14	22.5552	cg01691522
-0.262236	0.40995	-6.04025	1.75668e-08	5.47598e-08	8.4612	cg07218600
0.0978301	0.565256	2.41718	0.0171386	0.0233679	-4.69111	cg23753006
0.111184	0.58419	2.46846	0.014971	0.0205794	-4.57109	cg23016600
-0.245237	0.568639	-6.41129	2.93199e-09	9.95504e-09	10.2174	cg24210813
0.198926	0.510314	5.03853	1.66668e-06	4.04522e-06	4.02133	cg05277146
-0.0128111	0.603421	-0.284811	0.776277	0.79916	-7.51897	cg18708502
0.236676	0.61479	5.61261	1.29475e-07	3.64586e-07	6.50784	cg19714332
-0.542705	0.685725	-17.1372	4.04641e-34	2.38892e-32	67.0989	cg13445486
0.0251032	0.472157	0.53707	0.592209	0.627198	-7.41489	cg14409029
0.261812	0.69391	5.77736	6.05131e-08	1.77105e-07	7.25082	cg11854691
-0.266258	0.430679	-5.95189	2.67026e-08	8.15994e-08	8.05112	cg12911496
-0.0186689	0.198314	-0.564231	0.573645	0.609293	-7.39989	cg23679615
-0.423283	0.780366	-9.42913	3.78782e-16	2.45582e-15	25.9005	cg02081019
0.277041	0.269506	8.09239	5.27381e-13	2.57167e-12	18.7238	cg01910419
-0.0402149	0.376914	-0.846475	0.398964	0.437804	-7.20055	cg06757585
0.217563	0.630233	5.01206	1.86798e-06	4.50163e-06	3.91076	cg06340382
0.287392	0.233045	9.84154	3.84458e-17	2.7245e-16	28.1719	cg13069100
-0.411575	0.657347	-11.8373	6.33429e-22	7.18915e-21	39.1284	cg02088237
-0.0792645	0.495773	-1.60934	0.110156	0.13322	-6.27132	cg11577716
0.528428	0.203043	16.4005	1.7025e-32	7.77801e-31	63.3749	cg08218944
0.297663	0.545769	6.56079	1.40583e-09	4.94104e-09	10.9397	cg06186992
-0.124383	0.234433	-3.55291	0.000544689	0.000915483	-1.52423	cg22698489
0.206192	0.613204	5.37978	3.7177e-07	9.87404e-07	5.47948	cg03170016
-0.0458703	0.250514	-1.29624	0.197368	0.228991	-6.72076	cg17285208
-0.27804	0.550805	-6.71128	6.65926e-10	2.41717e-09	11.6746	cg11851804
0.105459	0.296842	2.92319	0.00413866	0.00615039	-3.40902	cg05341260
-0.448284	0.57117	-11.9173	4.07529e-22	4.73528e-21	39.5675	cg24736933
0.143796	0.316377	3.62198	0.000428868	0.000731452	-1.29916	cg07133629
-0.151615	0.553662	-3.27234	0.00139145	0.00220844	-2.40196	cg25756406
0.26357	0.292745	5.57064	1.56871e-07	4.37337e-07	6.32053	cg25533993
-0.469312	0.767041	-12.4399	2.30397e-23	3.05381e-22	42.4284	cg09899868
0.170101	0.580877	4.41026	2.25726e-05	4.64056e-05	1.50522	cg03565280
-0.433251	0.638308	-11.9882	2.75786e-22	3.26259e-21	39.9563	cg14753355
0.287733	0.592892	7.47309	1.37128e-11	5.8823e-11	15.5025	cg14045072
0.0529	0.653815	1.51983	0.131171	0.15673	-6.40934	cg23925201
-0.0188185	0.711043	-0.57838	0.564086	0.600091	-7.39178	cg10476689
-0.116613	0.319449	-2.34986	0.0204048	0.0275295	-4.84518	cg07315010
-0.0353985	0.497463	-0.720109	0.472851	0.511426	-7.29957	cg24118856
-0.458856	0.700244	-12.0221	2.28741e-22	2.72915e-21	40.1426	cg05912212
0.56553	0.180615	22.3495	9.49378e-45	1.02351e-41	91.4386	cg14875327
-0.441566	0.71678	-12.1273	1.28233e-22	1.57098e-21	40.7188	cg06085204
0.178064	0.788667	6.42997	2.66133e-09	9.07208e-09	10.3121	cg19890059
-0.0775976	0.450964	-1.59789	0.112685	0.136084	-6.2894	cg19403377
-0.222601	0.569942	-5.00525	1.92346e-06	4.62533e-06	3.88238	cg09502015
-0.217184	0.427835	-5.57047	1.56986e-07	4.37633e-07	6.31982	cg00182727
-0.276541	0.52166	-6.5248	1.67912e-09	5.85062e-09	10.7651	cg10264687
-0.453675	0.570375	-12.4337	2.38334e-23	3.15438e-22	42.3946	cg18825531
-0.295719	0.669082	-6.14395	1.0705e-08	3.418e-08	8.9466	cg19861260
0.267818	0.562086	6.51875	1.72994e-09	6.01811e-09	10.7358	cg14853772
0.254601	0.291334	6.50321	1.86751e-09	6.47306e-09	10.6606	cg03318904
-0.388018	0.537195	-9.98305	1.79566e-17	1.31149e-16	28.9292	cg07756483
-0.128995	0.274984	-3.18859	0.00182162	0.00284493	-2.6523	cg12597983
0.282533	0.602356	6.17315	9.30461e-09	2.99128e-08	9.08407	cg05504354
0.128156	0.336097	3.43555	0.000811674	0.00133229	-1.89861	cg11261958
-0.461088	0.615523	-11.5359	3.34279e-21	3.50736e-20	37.4725	cg14020762
0.23055	0.462267	5.48605	2.30405e-07	6.28523e-07	5.94563	cg00621084
0.214877	0.668489	4.69071	7.24208e-06	1.60412e-05	2.59986	cg24384472
0.2857	0.661626	6.65447	8.83706e-10	3.16962e-09	11.3963	cg13175060
-0.132847	0.473323	-2.99305	0.0033511	0.00504447	-3.21531	cg02105458
-0.0814634	0.433041	-1.87917	0.0626342	0.0786926	-5.80976	cg13636952
0.0632347	0.680389	1.64991	0.101564	0.123501	-6.20627	cg01249544
0.185192	0.266481	3.83738	0.000199404	0.000357018	-0.575088	cg09854734
-0.196579	0.274167	-4.93057	2.6474e-06	6.24521e-06	3.57283	cg20236513
-0.129154	0.664725	-2.6553	0.00899391	0.0127462	-4.11467	cg00118342
-0.55359	0.728998	-18.5899	3.01547e-37	3.16159e-35	74.2675	cg26648203
-0.223438	0.391613	-5.33037	4.63563e-07	1.21413e-06	5.26466	cg03917423
0.260591	0.659398	6.22923	7.10213e-09	2.31298e-08	9.34899	cg05684005
-0.0518629	0.690896	-1.57555	0.11775	0.141787	-6.32431	cg24415688
-0.496546	0.686182	-13.3884	1.30979e-25	2.29766e-24	47.5782	cg15672749
-0.198946	0.381456	-4.01738	0.000102772	0.000191668	0.0549563	cg08450752
0.159933	0.607544	3.10164	0.00239689	0.00368002	-2.90641	cg04671803
0.277238	0.670662	6.50696	1.83338e-09	6.36101e-09	10.6787	cg10879486
-0.474045	0.789116	-12.6849	6.02417e-24	8.54795e-23	43.7644	cg14064335
0.112081	0.736733	3.96843	0.000123192	0.000227223	-0.117792	cg13047306
0.554756	0.213116	19.1589	1.97069e-38	2.71851e-36	76.9819	cg25373624
0.135999	0.590403	2.86172	0.00496873	0.00730383	-3.57619	cg15358549
-0.295379	0.447859	-6.75332	5.39785e-10	1.97805e-09	11.8813	cg00587922
0.263309	0.218062	7.68659	4.49977e-12	2.01674e-11	16.6034	cg02888745
-0.417128	0.793001	-10.3673	2.14854e-18	1.7085e-17	31.0397	cg05694921
0.0597411	0.770008	1.37509	0.171651	0.201257	-6.6164	cg15767218
0.0343337	0.392001	0.801112	0.424642	0.463622	-7.23791	cg21244086
0.101557	0.65108	2.62313	0.00983721	0.0138711	-4.19538	cg04231042
-0.460005	0.804491	-11.6757	1.54444e-21	1.67689e-20	38.2411	cg07381806
-0.0829116	0.164175	-2.78551	0.00620656	0.00899562	-3.77894	cg11960393
-0.460896	0.539601	-11.7515	1.01636e-21	1.12671e-20	38.6577	cg15936990
0.0984214	0.456891	1.90614	0.0590121	0.0744171	-5.75993	cg11846580
0.00425146	0.247828	0.120263	0.904475	0.915225	-7.55247	cg02450800
0.205397	0.506253	5.6816	9.42881e-08	2.69833e-07	6.81748	cg25852472
0.0646103	0.707997	1.46164	0.146439	0.173621	-6.49498	cg06272089
0.189109	0.632803	4.95246	2.41145e-06	5.71921e-06	3.66326	cg08901242
-0.19874	0.52341	-4.29086	3.61308e-05	7.20133e-05	1.05389	cg23325384
0.145137	0.76719	3.75585	0.000267402	0.000469732	-0.85304	cg26420391
-0.563749	0.755508	-19.6382	2.04382e-39	3.6525e-37	79.2362	cg12918213
-0.283803	0.620562	-6.35339	3.88958e-09	1.3024e-08	9.93989	cg08340755
0.254019	0.626224	6.57314	1.32261e-09	4.6616e-09	10.9997	cg00461841
0.20955	0.644602	5.73374	7.40945e-08	2.14619e-07	7.05293	cg08200691
-0.0494282	0.219089	-1.16543	0.246143	0.28075	-6.88065	cg14210607
0.308634	0.596383	8.68083	2.23976e-14	1.23323e-13	21.8528	cg10439402
0.450689	0.273207	13.4744	8.22499e-26	1.48163e-24	48.0417	cg24119717
-0.431353	0.669329	-11.315	1.13325e-20	1.12468e-19	36.2573	cg03279206
0.198397	0.548056	4.19014	5.33782e-05	0.000103722	0.680279	cg07030794
-0.404622	0.728564	-10.12	8.42876e-18	6.33716e-17	29.6809	cg16647844
0.173505	0.450822	4.63166	9.23429e-06	2.01366e-05	2.36543	cg09054518
0.186061	0.41399	3.47036	0.000721815	0.00119303	-1.78864	cg07482257
0.084752	0.550937	2.24376	0.0266723	0.0353791	-5.07993	cg20198768
-0.017394	0.652826	-0.498281	0.619194	0.652987	-7.43504	cg07345108
-0.384808	0.60578	-11.1462	2.88284e-20	2.75225e-19	35.3281	cg00003287
-0.544873	0.763617	-17.276	2.01566e-34	1.26613e-32	67.7928	cg11963912
0.0180278	0.412418	0.375206	0.708167	0.736518	-7.489	cg02852670
0.162557	0.299518	3.24704	0.00151019	0.00238555	-2.47815	cg09938479
0.21942	0.665557	5.07782	1.40636e-06	3.44851e-06	4.18608	cg11352847
0.202849	0.721303	5.60696	1.32873e-07	3.73624e-07	6.48256	cg05269713
0.22417	0.655034	6.16254	9.79103e-09	3.14073e-08	9.0341	cg01967510
0.246676	0.534129	7.1883	5.96186e-11	2.4058e-10	14.0521	cg12778007
-0.329901	0.504668	-7.47784	1.33783e-11	5.74445e-11	15.5269	cg13870102
-0.0810102	0.494244	-1.7681	0.079573	0.0983939	-6.00797	cg23792934
0.0362907	0.646137	0.768536	0.443671	0.482528	-7.26349	cg02830467
-0.477788	0.550331	-12.1278	1.27858e-22	1.56678e-21	40.7218	cg16889320
0.141116	0.407897	2.95517	0.0037591	0.00561806	-3.32083	cg13895343
0.511156	0.308583	14.3701	6.72574e-28	1.58453e-26	52.8304	cg23796040
0.0806941	0.427181	1.48874	0.139166	0.165584	-6.4555	cg02539153
-0.21363	0.385112	-5.57124	1.56438e-07	4.36216e-07	6.32323	cg10796805
-0.0322722	0.378044	-0.616593	0.538665	0.575641	-7.36889	cg13925692
0.209807	0.654862	5.12155	1.16307e-06	2.88771e-06	4.37044	cg03453781
0.208109	0.586972	5.2954	5.41551e-07	1.40559e-06	5.11335	cg00363177
-0.255498	0.61399	-5.69374	8.91535e-08	2.55766e-07	6.87217	cg03292222
0.179983	0.574556	3.74847	0.000274539	0.000481511	-0.877962	cg10381888
0.346064	0.543172	9.28431	8.37758e-16	5.26667e-15	25.1125	cg25903122
0.549086	0.259071	18.0927	3.38839e-36	2.87243e-34	71.8597	cg22769890
0.367678	0.488978	10.1126	8.78011e-18	6.59133e-17	29.6403	cg03033721
-0.11259	0.442155	-2.1738	0.0316738	0.0415448	-5.22928	cg23555120
0.282914	0.407748	8.05868	6.30922e-13	3.05211e-12	18.5464	cg01103582
0.289583	0.253339	8.36184	1.24955e-13	6.43855e-13	20.1495	cg07444408
0.257661	0.394539	7.38868	2.12419e-11	8.94557e-11	15.0704	cg26303737
-0.414173	0.618538	-10.972	7.56045e-20	6.94008e-19	34.3688	cg13975648
-0.248628	0.404923	-5.71199	8.19442e-08	2.36211e-07	6.95454	cg02798144
-0.292046	0.492868	-7.27415	3.8362e-11	1.57605e-10	14.487	cg17646820
-0.147735	0.695602	-4.7373	5.96451e-06	1.33776e-05	2.78711	cg04066021
0.145481	0.44096	4.27571	3.83305e-05	7.61025e-05	0.99726	cg04582672
0.152184	0.627247	3.74598	0.00027699	0.000485482	-0.886368	cg03014957
0.114204	0.618294	2.83899	0.00531245	0.00777554	-3.63722	cg02290880
0.298712	0.631252	7.75091	3.21037e-12	1.45796e-11	16.9371	cg16362014
0.122709	0.686069	3.35245	0.00107047	0.00172761	-2.15744	cg20060108
0.238179	0.68727	6.45149	2.40793e-09	8.24825e-09	10.4108	cg15122327
0.404102	0.293142	13.9862	4.9941e-27	1.05333e-25	50.8317	cg04277232
0.255769	0.637474	5.16043	9.81546e-07	2.46223e-06	4.53524	cg22385297
-0.090659	0.20645	-2.77141	0.00646669	0.00935042	-3.81614	cg07220293
0.295202	0.324393	9.40973	4.18616e-16	2.70418e-15	25.8009	cg13380995
-0.490384	0.785189	-12.8855	2.01407e-24	3.03343e-23	44.8557	cg10400081
0.125337	0.524432	3.03496	0.00294752	0.00447014	-3.09722	cg16584406
-0.439502	0.617978	-11.3419	9.76743e-21	9.75111e-20	36.4052	cg00783104
-0.189732	0.492075	-5.11665	1.18814e-06	2.94546e-06	4.34974	cg06964608
0.248764	0.634617	6.2082	7.86022e-09	2.54657e-08	9.24951	cg24298539
0.546	0.229234	18.508	4.48152e-37	4.55426e-35	73.8732	cg21331228
0.416037	0.25521	16.0512	9.56301e-32	3.90007e-30	61.6546	cg04645039
-0.470956	0.723001	-14.92	3.60085e-29	1.00266e-27	55.7467	cg18458509
0.196004	0.6706	5.43358	2.9199e-07	7.86315e-07	5.71477	cg18109389
0.273386	0.631654	6.82002	3.86402e-10	1.43671e-09	12.2103	cg09038266
-0.455264	0.615188	-11.4283	6.05896e-21	6.19219e-20	36.8805	cg22218543
0.115744	0.3482	2.32243	0.021886	0.0293987	-4.90682	cg12262378
0.0936878	0.403829	2.13278	0.0349697	0.0455845	-5.3148	cg26090072
0.250135	0.620987	5.92171	3.07874e-08	9.33686e-08	7.91179	cg24346204
0.0573514	0.660817	1.32397	0.188017	0.218941	-6.68474	cg03553386
0.335113	0.549316	9.88439	3.09457e-17	2.21101e-16	28.3884	cg09229061
-0.101339	0.547166	-2.27364	0.0247565	0.0330024	-5.01484	cg07095347
0.122932	0.568872	3.03541	0.00294338	0.0044642	-3.09592	cg07496621
0.143139	0.565756	3.11578	0.00229306	0.00352946	-2.86548	cg08088390
0.153618	0.546469	3.0184	0.00310131	0.0046906	-3.14405	cg15408020
-0.28594	0.483486	-6.87152	2.98228e-10	1.12062e-09	12.4654	cg27077033
0.0876947	0.671963	1.75083	0.0825173	0.101806	-6.03775	cg02540781
0.0884526	0.522294	2.1644	0.032404	0.0424476	-5.249	cg25720825
-0.286412	0.49219	-6.56657	1.36625e-09	4.80941e-09	10.9678	cg21617516
0.289341	0.67951	8.43156	8.5925e-14	4.49303e-13	20.5204	cg23684855
0.232428	0.567851	6.27763	5.61991e-09	1.84896e-08	9.57866	cg13511231
0.305075	0.648165	7.84878	1.91746e-12	8.88074e-12	17.4467	cg17945140
-0.508343	0.71348	-13.9451	6.51715e-27	1.35145e-25	50.5676	cg13990355
0.214581	0.196563	7.7722	2.84238e-12	1.2966e-11	17.0569	cg09142578
0.33896	0.640342	9.57559	1.69463e-16	1.13414e-15	26.6992	cg12618624
0.21913	0.230942	7.18345	6.07009e-11	2.44708e-10	14.0339	cg09363604
-0.474512	0.687761	-12.733	4.63156e-24	6.66826e-23	44.0263	cg15358372
0.200259	0.47126	5.18638	8.76107e-07	2.21143e-06	4.64564	cg27508904
0.0123053	0.781679	0.238667	0.811769	0.831623	-7.53111	cg06748470
-0.143369	0.454585	-3.23547	0.00156759	0.00247057	-2.51283	cg12516359
-0.475047	0.727758	-12.7973	3.2598e-24	4.79277e-23	44.3761	cg11342821
-0.430089	0.572577	-11.1697	2.53101e-20	2.43063e-19	35.4576	cg20416222
-0.193123	0.674395	-4.43858	2.01652e-05	4.17533e-05	1.61357	cg15724945
0.237848	0.630391	5.24334	6.81865e-07	1.74588e-06	4.88927	cg09761705
0.16878	0.482176	3.54293	0.000563692	0.000945178	-1.55647	cg06832339
-0.269236	0.629474	-7.12709	8.15489e-11	3.24599e-10	13.7432	cg14737484
-0.0749485	0.301965	-1.74731	0.0831284	0.102505	-6.04379	cg24270542
-0.107386	0.57952	-2.48358	0.0143804	0.0198133	-4.53527	cg20520888
0.0912294	0.308132	2.30183	0.0230605	0.030886	-4.9527	cg05461140
0.170696	0.431984	3.30377	0.00125605	0.00200654	-2.3066	cg03234813
-0.12354	0.273553	-2.78975	0.00613283	0.00889778	-3.76797	cg09659227
0.244224	0.321971	7.4892	1.26113e-11	5.42803e-11	15.5852	cg12043952
0.0958985	0.210019	3.28939	0.00131566	0.00209613	-2.34994	cg16848712
-0.0915459	0.515716	-2.01402	0.0462329	0.0592207	-5.55387	cg08327744
-0.186838	0.362349	-4.24589	4.3041e-05	8.47912e-05	0.88625	cg13883696
0.141764	0.573114	3.03186	0.00297573	0.00451051	-3.10599	cg08641990
0.170957	0.35276	4.37957	2.54937e-05	5.20025e-05	1.38836	cg12272488
-0.124051	0.281085	-2.73568	0.00716541	0.0102989	-3.90922	cg25984050
0.190817	0.364438	5.15721	9.95476e-07	2.49521e-06	4.52155	cg02133234
-0.206859	0.330795	-4.89771	3.04415e-06	7.11563e-06	3.43762	cg02274869
-0.318328	0.659625	-7.9947	8.86158e-13	4.2309e-12	18.2102	cg22956254
0.161208	0.241907	2.96545	0.00364411	0.00545714	-3.29232	cg18710053
0.108624	0.320253	2.48045	0.014501	0.019971	-4.54271	cg13878646
0.372616	0.217857	14.1105	2.56423e-27	5.5946e-26	51.4958	cg04819351
-0.271388	0.732936	-6.89577	2.63902e-10	9.97138e-10	12.5858	cg25594736
-0.0652082	0.516157	-1.5407	0.126009	0.151016	-6.37783	cg03819227
-0.517678	0.742342	-15.3208	4.47107e-30	1.41771e-28	57.8255	cg10062193
0.0469133	0.486951	0.964941	0.336505	0.374539	-7.09338	cg16359657
-0.259499	0.479974	-6.40761	2.98516e-09	1.01255e-08	10.1998	cg01559356
-0.51286	0.776947	-14.6132	1.84917e-28	4.67878e-27	54.1169	cg17486946
0.357997	0.332552	11.7884	8.05047e-22	9.02643e-21	38.8887	cg02044612
0.180792	0.555538	4.02844	9.86047e-05	0.000184379	0.0943925	cg15203271
0.542161	0.256392	17.0268	7.07558e-34	4.01478e-32	66.5425	cg00814751
-0.176575	0.326261	-3.46511	0.000734738	0.00121322	-1.80528	cg00405699
0.224268	0.655003	5.71085	8.23752e-08	2.37353e-07	6.94942	cg25533594
0.269433	0.62321	6.93101	2.2089e-10	8.40868e-10	12.7611	cg06126829
0.170231	0.22098	5.26184	6.2837e-07	1.61656e-06	4.96872	cg17817168
-0.248799	0.583703	-5.32562	4.73472e-07	1.23799e-06	5.24408	cg26811372
0.228762	0.781154	7.34613	2.63535e-11	1.10038e-10	14.8573	cg03698359
0.0513689	0.643887	1.30002	0.196074	0.227606	-6.7159	cg05771342
0.0357561	0.84332	0.643056	0.521408	0.558765	-7.35218	cg19850149
0.353398	0.453615	11.3605	8.68127e-21	8.7106e-20	36.522	cg25205121
0.220121	0.624634	5.99765	2.15045e-08	6.64083e-08	8.2631	cg14837955
0.240838	0.217664	8.0592	6.22345e-13	3.01282e-12	18.5593	cg26239485
-0.256365	0.452235	-6.58005	1.27816e-09	4.51151e-09	11.0333	cg20311846
-0.415432	0.654162	-12.3154	4.56084e-23	5.84901e-22	41.7483	cg08126211
-0.270731	0.437736	-6.59803	1.16933e-09	4.14211e-09	11.1208	cg14714537
0.170456	0.635751	4.98997	2.05387e-06	4.91712e-06	3.81879	cg10055593
0.114939	0.735114	3.44825	0.00077772	0.00127993	-1.85857	cg20910746
-0.128139	0.647325	-3.07879	0.00257379	0.00393547	-2.97218	cg02699834
0.241061	0.599485	5.66219	1.0311e-07	2.93749e-07	6.73013	cg21822635
0.0977405	0.550365	2.076	0.0400188	0.051723	-5.43069	cg13106484
-0.195247	0.763781	-4.71732	6.48681e-06	1.44699e-05	2.70618	cg10690919
0.0106976	0.743494	0.291845	0.770906	0.794348	-7.51694	cg21443699
0.18934	0.635133	4.20823	4.97877e-05	9.71445e-05	0.746885	cg06855751
-0.175322	0.516674	-4.20516	5.03803e-05	9.82331e-05	0.735566	cg23493412
-0.400185	0.600993	-10.0433	1.28756e-17	9.53456e-17	29.2598	cg16561057
0.0465473	0.765816	1.86876	0.0640767	0.0803787	-5.8288	cg04510564
-0.444441	0.77649	-11.1361	3.04919e-20	2.90018e-19	35.2723	cg17861863
0.235058	0.599216	5.31872	4.88229e-07	1.2742e-06	5.21421	cg14600368
0.243468	0.58388	5.93816	2.84909e-08	8.67701e-08	7.98767	cg06484232
0.0328225	0.212897	1.0432	0.29894	0.336013	-7.01502	cg15632862
-0.27002	0.640651	-7.35776	2.49252e-11	1.04329e-10	14.9126	cg20972199
0.276849	0.306433	8.11583	4.65493e-13	2.27963e-12	18.8473	cg19351398
-0.280183	0.647573	-6.96056	1.90214e-10	7.29212e-10	12.9084	cg22842797
0.283728	0.588982	7.02816	1.34998e-10	5.25062e-10	13.2463	cg12851635
0.328063	0.636935	8.12629	4.40288e-13	2.16089e-12	18.9024	cg02966899
0.217749	0.305733	7.15908	6.8741e-11	2.75665e-10	13.9111	cg00207428
-0.516598	0.715806	-15.5742	1.19439e-30	4.10905e-29	59.1405	cg10959651
0.112967	0.63173	2.54507	0.012187	0.016966	-4.38755	cg03237474
0.220559	0.722376	6.53734	1.57844e-09	5.51856e-09	10.8259	cg08911543
-0.0918357	0.612963	-2.10295	0.0375488	0.0487198	-5.37604	cg13336662
0.086555	0.636187	1.62376	0.107038	0.129714	-6.24837	cg22455128
-0.497377	0.718496	-13.6461	3.25529e-26	6.17142e-25	48.9651	cg27027427
-0.200795	0.218055	-4.04105	9.40527e-05	0.000176385	0.139436	cg00106685
0.195158	0.606109	5.19418	8.4662e-07	2.14125e-06	4.67891	cg23290204
0.0413229	0.602925	0.912625	0.363261	0.401798	-7.14241	cg21710826
-0.101805	0.644939	-2.10698	0.0371915	0.0482916	-5.36783	cg22953960
0.0169688	0.510537	0.351733	0.725652	0.752636	-7.49757	cg12733396
0.0851093	0.34692	1.74163	0.0841234	0.103656	-6.05352	cg01777861
-0.401654	0.477357	-9.58856	1.57798e-16	1.059e-15	26.77	cg14204281
0.279714	0.601055	6.76285	5.1466e-10	1.8892e-09	11.9282	cg15180617
0.189911	0.432935	3.52156	0.000606495	0.00101238	-1.62525	cg01876176
-0.461588	0.735551	-12.6121	8.96805e-24	1.24788e-22	43.3681	cg02104138
-0.22683	0.34065	-4.66426	8.07676e-06	1.7764e-05	2.49461	cg01656168
0.311654	0.560307	7.35918	2.47428e-11	1.03587e-10	14.9198	cg13572638
0.171571	0.61712	3.83084	0.000204189	0.000364958	-0.59757	cg11357542
-0.205056	0.437783	-5.05948	1.52255e-06	3.71596e-06	4.10906	cg08971771
-0.00898642	0.677721	-0.217724	0.828012	0.84635	-7.53592	cg22388608
-0.540099	0.636843	-17.1285	4.21326e-34	2.47857e-32	67.0586	cg15285733
-0.501176	0.78123	-13.7957	1.45383e-26	2.88163e-25	49.7682	cg00448761
0.144088	0.373004	2.83399	0.00539088	0.00788371	-3.65058	cg18023943
-0.31182	0.700882	-9.69357	8.85274e-17	6.08194e-16	27.3441	cg17173451
0.291182	0.466414	7.64483	5.60011e-12	2.4872e-11	16.3872	cg03193299
0.145858	0.628202	3.80652	0.000222943	0.000396264	-0.680859	cg10236631
0.330139	0.523515	8.37071	1.19146e-13	6.14946e-13	20.1966	cg01043957
0.151968	0.708962	2.88207	0.00467847	0.00690252	-3.5212	cg04003871
-0.25436	0.606212	-5.57739	1.52106e-07	4.24791e-07	6.35063	cg21208682
-0.368397	0.488445	-8.78989	1.24054e-14	6.99617e-14	22.4386	cg13038685
-0.0385702	0.625485	-0.983905	0.327132	0.365007	-7.07494	cg05650674
-0.195789	0.312429	-4.11545	7.10132e-05	0.000135509	0.407498	cg01756660
0.570131	0.178611	22.6274	2.83706e-45	3.90821e-42	92.6376	cg10329345
0.152483	0.760017	4.52814	1.40731e-05	2.98242e-05	1.95952	cg16425489
-0.143099	0.345168	-2.82941	0.0054638	0.00798294	-3.66283	cg16419441
0.0504301	0.546647	1.05975	0.291377	0.328271	-6.99768	cg13217373
-0.0509528	0.47923	-0.975069	0.331478	0.369478	-7.08358	cg13392078
0.157862	0.652735	4.78228	4.94962e-06	1.12265e-05	2.96744	cg05865548
0.377978	0.314599	10.8213	1.74081e-19	1.5401e-18	33.539	cg18064917
-0.246936	0.454042	-5.7348	7.37304e-08	2.13633e-07	7.05774	cg27553926
-0.525606	0.782384	-15.4009	2.94301e-30	9.58618e-29	58.2421	cg24504194
0.130438	0.558212	2.92939	0.00406246	0.00604494	-3.392	cg19476788
-0.126682	0.41008	-2.79719	0.00600182	0.00872084	-3.74833	cg02166394
0.200556	0.377501	6.08951	1.38911e-08	4.37401e-08	8.69123	cg16740744
0.266616	0.470874	6.54814	1.4965e-09	5.24225e-09	10.8783	cg08907956
0.243038	0.331697	6.66396	8.42955e-10	3.03069e-09	11.4427	cg19186105
-0.333857	0.531937	-9.25736	9.70924e-16	6.06462e-15	24.9661	cg03620376
0.0484062	0.672783	1.24476	0.215633	0.248447	-6.78566	cg01891966
0.175326	0.447844	3.95246	0.000130836	0.000240391	-0.174864	cg07814122
0.223686	0.541123	5.15272	1.01521e-06	2.54147e-06	4.50248	cg00997655
0.204375	0.371776	5.29299	5.47375e-07	1.41989e-06	5.10295	cg22498396
-0.422228	0.648522	-10.3513	2.34679e-18	1.86032e-17	30.952	cg22681001
-0.163709	0.228285	-3.42818	0.000832003	0.00136372	-1.92177	cg07879727
0.00374785	0.387672	0.0879722	0.930045	0.938084	-7.55585	cg07716847
0.236387	0.373008	5.38245	3.67344e-07	9.76277e-07	5.49114	cg15423764
0.189486	0.728271	5.25769	6.40003e-07	1.64484e-06	4.95088	cg08019151
-0.363287	0.689696	-9.75577	6.28729e-17	4.38012e-16	27.6841	cg13373343
-0.0221031	0.229068	-0.665945	0.506718	0.544422	-7.33717	cg00755063
-0.165016	0.704945	-3.809	0.000220953	0.000393002	-0.672364	cg03191504
-0.0762899	0.508663	-1.57737	0.117329	0.141318	-6.32148	cg15717448
-0.385109	0.705844	-10.6198	5.3124e-19	4.48965e-18	32.4293	cg18151345
-0.0949448	0.658287	-2.60434	0.0103621	0.0145679	-4.24212	cg05150077
-0.094937	0.704263	-2.23411	0.0273186	0.03617	-5.1008	cg14908307
0.0678376	0.502322	1.33343	0.184903	0.215604	-6.67228	cg14542554
-0.0914851	0.253528	-3.2013	0.00174833	0.00273714	-2.61432	cg08972867
0.218037	0.469024	5.13463	1.09863e-06	2.73731e-06	4.42579	cg13992678
0.335134	0.22923	11.7815	8.35322e-22	9.34792e-21	38.852	cg12807187
-0.367041	0.681716	-9.81002	4.66288e-17	3.28398e-16	27.981	cg03056494
-0.245311	0.314891	-4.73931	5.9208e-06	1.32877e-05	2.79434	cg04599965
0.269025	0.664118	6.5123	1.78584e-09	6.20366e-09	10.7045	cg19877064
-0.227127	0.651297	-5.61602	1.27469e-07	3.59152e-07	6.52308	cg01255894
-0.0211787	0.509271	-0.39532	0.693305	0.722714	-7.48122	cg08750504
0.337983	0.314619	10.1434	7.40549e-18	5.59496e-17	29.8095	cg16619764
-0.432412	0.659662	-11.2324	1.78988e-20	1.73961e-19	35.8024	cg19680850
-0.292538	0.578599	-6.61366	1.08214e-09	3.84658e-09	11.197	cg21836586
-0.109639	0.460835	-2.55769	0.0117758	0.016426	-4.35683	cg15037823
-0.213559	0.289525	-4.39968	2.35411e-05	4.82717e-05	1.46487	cg08464208
-0.0489528	0.433304	-1.28724	0.200476	0.232314	-6.73229	cg02601475
0.0786512	0.36387	2.00402	0.0473083	0.0605144	-5.57341	cg23646820
0.0141743	0.708476	0.369006	0.71277	0.740778	-7.49132	cg26810908
0.399823	0.269894	14.2427	1.26457e-27	2.86752e-26	52.2001	cg12001120
0.282452	0.721746	8.07542	5.77195e-13	2.80492e-12	18.6344	cg24871437
-0.258788	0.494352	-5.50142	2.14917e-07	5.88702e-07	6.01347	cg01080998
0.159498	0.56474	3.69461	0.000332395	0.000576207	-1.05873	cg00170487
0.203715	0.483435	4.8079	4.44619e-06	1.01543e-05	3.07113	cg01546047
0.0697676	0.680046	1.617	0.108491	0.13136	-6.25916	cg03600432
-0.0687755	0.172918	-1.64358	0.102867	0.125001	-6.21652	cg02469095
0.0192976	0.437883	0.495425	0.621202	0.654889	-7.43646	cg24147582
-0.338027	0.455889	-6.96219	1.88658e-10	7.23443e-10	12.9165	cg05937873
0.0047205	0.402602	0.0823048	0.934541	0.942173	-7.55634	cg11059159
-0.130517	0.637385	-3.25858	0.0014549	0.00230309	-2.44346	cg14074626
0.2034	0.55523	5.47264	2.44815e-07	6.65581e-07	5.8865	cg01049782
0.49337	0.212498	18.5578	3.52123e-37	3.64181e-35	74.1132	cg27645498
0.0758263	0.244663	2.23252	0.0274264	0.0363001	-5.10423	cg04346672
0.259163	0.638013	5.91057	3.24455e-08	9.81509e-08	7.86046	cg13078567
0.135807	0.712643	4.18716	5.39929e-05	0.00010485	0.669329	cg12253845
-0.169815	0.654665	-3.99219	0.000112901	0.000209339	-0.034565	cg18258224
-0.207219	0.305859	-3.95055	0.000131762	0.000241987	-0.181574	cg16986624
0.103823	0.605882	2.22818	0.0277223	0.0366649	-5.11358	cg02736966
0.197807	0.707735	4.68724	7.34641e-06	1.62575e-05	2.58606	cg05155450
-0.274654	0.542207	-5.99317	2.19668e-08	6.77706e-08	8.24227	cg00343433
0.22822	0.669118	5.02779	1.74571e-06	4.22443e-06	3.9764	cg23610154
-0.475915	0.687229	-11.9582	3.25265e-22	3.81563e-21	39.792	cg00702126
0.0297858	0.629506	0.756613	0.450757	0.489606	-7.27259	cg23441248
0.065316	0.640582	1.53481	0.127451	0.152598	-6.38677	cg13996610
-0.213707	0.675527	-5.88936	3.58483e-08	1.07846e-07	7.76286	cg14418756
-0.174429	0.640825	-3.53553	0.000578172	0.000968117	-1.58031	cg10517650
0.0907265	0.350331	1.54969	0.123836	0.148561	-6.36414	cg21144063
-0.0812065	0.294953	-1.82259	0.0708422	0.0882737	-5.91215	cg08454053
0.0603696	0.625837	1.52736	0.12929	0.154623	-6.39802	cg22254464
0.0738688	0.579959	1.75008	0.0826474	0.101956	-6.03904	cg01356829
0.227441	0.354135	5.8923	3.53556e-08	1.06458e-07	7.7764	cg23945481
-0.431601	0.731427	-11.7183	1.22079e-21	1.3409e-20	38.4752	cg16899498
0.132013	0.847564	3.68775	0.000340544	0.00058954	-1.0816	cg17033333
0.250866	0.353499	7.15593	7.03696e-11	2.8191e-10	13.8886	cg01076459
0.207879	0.37125	4.6236	9.54415e-06	2.07707e-05	2.33361	cg20583930
-0.132454	0.24327	-2.81744	0.00565821	0.0082496	-3.69468	cg01185626
0.230376	0.686768	5.60852	1.31924e-07	3.71145e-07	6.48955	cg16010717
-0.349667	0.532779	-7.66039	5.16195e-12	2.29919e-11	16.4677	cg15741433
-0.498445	0.669398	-15.653	7.85158e-31	2.77333e-29	59.5582	cg15935965
-0.498729	0.691843	-15.022	2.13876e-29	6.15585e-28	56.2661	cg12821539
0.0201683	0.643691	0.458586	0.647357	0.679618	-7.4541	cg07020596
-0.463369	0.804512	-11.3328	1.02687e-20	1.02268e-19	36.3554	cg00744351
0.0334734	0.727239	1.04822	0.296634	0.333666	-7.00979	cg16752583
-0.202448	0.578578	-4.77785	5.04208e-06	1.14216e-05	2.94955	cg05348973
-0.425461	0.566724	-9.7162	7.81839e-17	5.39788e-16	27.4676	cg09451215
0.245883	0.300827	6.57987	1.27933e-09	4.51513e-09	11.0324	cg01695406
-0.0801325	0.722986	-2.49102	0.0140972	0.01945	-4.51756	cg01185573
-0.498722	0.683034	-13.2065	3.51102e-25	5.84683e-24	46.5959	cg04005969
0.261556	0.640871	7.63273	5.9661e-12	2.64371e-11	16.3246	cg07678669
0.276092	0.631499	7.06649	1.11082e-10	4.35959e-10	13.4385	cg22975277
0.336697	0.294062	10.6527	4.39938e-19	3.74645e-18	32.6166	cg00594099
0.291044	0.32004	8.69617	2.06135e-14	1.1387e-13	21.9351	cg09601923
-0.0899099	0.722794	-2.29968	0.0231856	0.0310431	-4.95744	cg15094605
-0.140545	0.405517	-3.4604	0.000746525	0.00123167	-1.8202	cg16710042
0.5382	0.16266	16.4825	1.12108e-32	5.24251e-31	63.7911	cg04798016
-0.533726	0.765567	-16.1366	6.55734e-32	2.74192e-30	62.0317	cg18322693
0.444919	0.227371	11.21	2.02595e-20	1.96022e-19	35.6791	cg18385671
-0.359097	0.621685	-8.88774	7.29199e-15	4.19542e-14	22.9655	cg07602841
0.122282	0.513394	2.90081	0.00442493	0.00655038	-3.47025	cg25163611
-0.0722994	0.202441	-2.12533	0.0355991	0.0463446	-5.33017	cg18795461
0.200695	0.780271	5.65774	1.05241e-07	2.99527e-07	6.71016	cg05344282
0.225648	0.270304	7.55246	8.99152e-12	3.91921e-11	15.9188	cg20941855
0.225553	0.669632	4.92312	2.73264e-06	6.43205e-06	3.54215	cg03291996
0.288513	0.62415	7.50807	1.14326e-11	4.94066e-11	15.6821	cg23319085
-0.219941	0.469244	-4.55046	1.28577e-05	2.74166e-05	2.04647	cg01528028
0.029535	0.676421	0.606466	0.545346	0.582034	-7.3751	cg00944421
0.312301	0.247658	8.5743	3.98292e-14	2.14569e-13	21.2823	cg03916421
0.0917344	0.547187	1.87125	0.0637336	0.0799736	-5.82428	cg09688127
-0.0997119	0.683769	-2.43653	0.0162897	0.0222791	-4.64608	cg22185977
-0.50033	0.657088	-14.333	8.19332e-28	1.90852e-26	52.6337	cg03136563
0.344784	0.605081	9.11072	2.16415e-15	1.309e-14	24.1706	cg00664743
0.336199	0.455805	10.2153	4.97752e-18	3.82321e-17	30.2045	cg21592158
-0.279087	0.657918	-6.08794	1.39951e-08	4.40594e-08	8.68391	cg00590029
0.3761	0.607664	9.06931	2.71286e-15	1.62375e-14	23.9464	cg06488097
0.171033	0.659184	4.33641	3.0225e-05	6.09169e-05	1.225	cg23785859
0.293053	0.525184	6.77308	4.88954e-10	1.79856e-09	11.9786	cg09824023
-0.516789	0.619447	-14.7535	8.79943e-29	2.32241e-27	54.8568	cg16138158
-0.156383	0.527157	-3.59352	0.000473453	0.000802868	-1.39233	cg27278519
0.229552	0.701399	5.06809	1.46688e-06	3.58786e-06	4.1452	cg09096383
0.245272	0.332563	7.49594	1.2177e-11	5.2484e-11	15.6198	cg22816909
0.498766	0.353261	14.8348	5.73096e-29	1.55433e-27	55.284	cg27638913
-0.484706	0.653403	-12.8607	2.3067e-24	3.45339e-23	44.7206	cg08557120
0.113224	0.399161	2.45645	0.0154556	0.0212052	-4.59941	cg27423216
0.272247	0.546934	7.36915	2.34996e-11	9.85448e-11	14.9707	cg21135330
0.271602	0.544778	6.57195	1.33044e-09	4.68819e-09	10.9939	cg23672811
0.180421	0.621634	4.5191	1.45967e-05	3.08685e-05	1.92436	cg04584275
0.300529	0.451208	7.4616	1.4556e-11	6.22987e-11	15.4436	cg01029568
0.208004	0.679068	5.64866	1.0973e-07	3.11703e-07	6.66937	cg10864979
0.232469	0.666908	5.35287	4.19304e-07	1.10586e-06	5.36233	cg00697378
-0.260023	0.489583	-5.30874	5.10399e-07	1.32894e-06	5.171	cg17781710
0.0708339	0.518425	1.59899	0.112439	0.135803	-6.28766	cg26390660
0.12869	0.789888	2.68831	0.00819731	0.0116863	-4.03097	cg01881136
0.484609	0.297355	14.1803	1.85034e-27	4.10477e-26	51.8221	cg03272195
0.11224	0.752197	2.1126	0.0366972	0.0476897	-5.35632	cg19113686
-0.464467	0.672245	-13.7189	2.19832e-26	4.2669e-25	49.3563	cg21710324
0.260481	0.658498	6.02301	1.90671e-08	5.92076e-08	8.38092	cg14963812
0.142745	0.221488	4.82819	4.07439e-06	9.35255e-06	3.15529	cg16197636
-0.0656173	0.384165	-1.22947	0.221288	0.254472	-6.80444	cg15416643
0.384804	0.371213	11.3976	7.17865e-21	7.2728e-20	36.7117	cg23319696
0.456528	0.342961	13.7965	1.44772e-26	2.87123e-25	49.7724	cg17495627
0.48201	0.263447	12.5724	1.11469e-23	1.53406e-22	43.1515	cg26676468
-0.207202	0.563958	-4.59524	1.07168e-05	2.31446e-05	2.22191	cg06927323
-0.389039	0.626506	-10.9134	1.04592e-19	9.44882e-19	34.0459	cg20594303
-0.239867	0.356419	-6.38803	3.28487e-09	1.10932e-08	10.1058	cg24360197
-0.20885	0.418336	-5.10714	1.23832e-06	3.06105e-06	4.30959	cg05974154
0.538582	0.216717	19.8688	6.93989e-40	1.39001e-37	80.3104	cg20746830
0.242245	0.542436	5.8143	5.09448e-08	1.50456e-07	7.4191	cg02706919
-0.223389	0.502054	-4.98902	2.06224e-06	4.93609e-06	3.81485	cg12398330
0.00146254	0.647396	0.0331805	0.973585	0.976618	-7.55919	cg12548176
-0.00663012	0.698917	-0.159327	0.873678	0.887812	-7.54698	cg03447554
-0.387547	0.69906	-10.2329	4.51649e-18	3.48041e-17	30.3011	cg09799980
-0.262198	0.44975	-5.46273	2.56028e-07	6.94257e-07	5.84285	cg08190928
0.229028	0.723888	4.8933	3.10157e-06	7.23947e-06	3.41953	cg27418687
-0.0849882	0.509521	-1.56577	0.120023	0.144329	-6.33945	cg05683630
-0.00530852	0.740051	-0.16776	0.867053	0.881857	-7.5456	cg22599122
0.128909	0.625416	3.48621	0.000684079	0.00113397	-1.73827	cg08392125
-0.0907502	0.243038	-1.78531	0.0767244	0.0951027	-5.97801	cg17774559
-0.323473	0.721491	-8.49668	6.05265e-14	3.20533e-13	20.8676	cg15348974
-0.220781	0.375456	-5.27178	6.01322e-07	1.5507e-06	5.01151	cg25310310
-0.537008	0.744623	-16.7415	3.0015e-33	1.54329e-31	65.1035	cg16371538
-0.00245018	0.704996	-0.0795651	0.936715	0.944082	-7.55656	cg11708116
0.343002	0.311688	11.6177	2.06479e-21	2.21471e-20	37.951	cg08935410
0.542875	0.201761	18.7094	1.69499e-37	1.89747e-35	74.8408	cg05488168
0.180583	0.741086	5.08699	1.35154e-06	3.32238e-06	4.22467	cg10082525
-0.481619	0.703521	-13.5899	4.40719e-26	8.20117e-25	48.6633	cg22700686
0.238866	0.656807	5.43016	2.96511e-07	7.97796e-07	5.6998	cg12682805
-0.279864	0.643409	-6.63807	9.58726e-10	3.42557e-09	11.3161	cg23363602
-0.514025	0.745694	-15.2893	5.26989e-30	1.65408e-28	57.6617	cg01015663
0.149587	0.746348	3.86325	0.000181515	0.000326871	-0.485919	cg14307223
-0.0532952	0.276872	-1.33486	0.184435	0.215095	-6.67039	cg16646662
0.230263	0.695424	5.765	6.40921e-08	1.87045e-07	7.19466	cg19062354
-0.384658	0.624948	-9.4089	4.23247e-16	2.73338e-15	25.7903	cg14283783
0.11258	0.74082	3.20383	0.00173515	0.00271814	-2.60717	cg25471987
-0.176792	0.386892	-3.72421	0.000299305	0.000522159	-0.959641	cg09135343
0.136466	0.604455	3.25674	0.00146361	0.00231622	-2.44901	cg05085566
0.161214	0.586887	3.94962	0.000132217	0.000242772	-0.184852	cg05013912
0.258727	0.716162	6.26695	5.91815e-09	1.94218e-08	9.52792	cg08357120
0.444042	0.323377	13.8657	9.9293e-27	2.00862e-25	50.148	cg21125503
0.163484	0.31073	4.51768	1.46808e-05	3.10342e-05	1.91883	cg24670715
0.133462	0.635942	3.12047	0.00225957	0.00348061	-2.85187	cg10396171
-0.364397	0.558857	-9.2149	1.22484e-15	7.57858e-15	24.7355	cg00023001
0.22126	0.669726	5.01877	1.81479e-06	4.37963e-06	3.93876	cg18016139
-0.037167	0.559575	-0.839253	0.402988	0.441828	-7.20663	cg03143849
-0.458595	0.755665	-11.6763	1.53902e-21	1.67156e-20	38.2446	cg19811934
0.187015	0.429828	3.98131	0.000117565	0.000217483	-0.0731036	cg01615475
-0.155321	0.324139	-3.6384	0.000404976	0.000693374	-1.24512	cg11351746
0.00104335	0.232577	0.0210861	0.983212	0.985039	-7.55952	cg10961604
0.237091	0.500247	6.37711	3.4647e-09	1.16667e-08	10.0535	cg08141989
-0.414397	0.706126	-10.4203	1.60216e-18	1.29026e-17	31.3315	cg26311610
0.0364715	0.484774	0.963849	0.33705	0.375028	-7.09443	cg05331856
-0.492513	0.784012	-13.1916	3.8084e-25	6.31554e-24	46.5149	cg24722577
-0.0142584	0.257657	-0.339894	0.734527	0.760815	-7.50169	cg16141752
0.195786	0.545192	4.39217	2.42537e-05	4.96384e-05	1.43623	cg16058274
0.0976385	0.267909	2.51463	0.0132323	0.0183297	-4.46109	cg15127702
-0.46812	0.731121	-12.2201	7.70045e-23	9.64467e-22	41.2267	cg08040115
0.221641	0.726505	4.61368	9.93972e-06	2.15706e-05	2.29446	cg15168450
-0.0242487	0.409499	-0.513429	0.608591	0.64276	-7.42735	cg02238549
0.224662	0.588861	5.14818	1.03551e-06	2.58933e-06	4.48326	cg22413399
-0.303525	0.700026	-7.78048	2.74799e-12	1.25515e-11	17.0909	cg21878746
0.448436	0.480646	12.5581	1.20523e-23	1.65155e-22	43.0737	cg20708332
-0.129451	0.576901	-3.89609	0.000161001	0.000291997	-0.37206	cg16024530
-0.157877	0.648389	-4.80623	4.47743e-06	1.02195e-05	3.06436	cg07744116
0.224154	0.644449	6.19329	8.44537e-09	2.72698e-08	9.17908	cg07727228
-0.203862	0.573617	-4.50807	1.52608e-05	3.21843e-05	1.88155	cg18236464
0.113013	0.471441	2.69761	0.00798469	0.0114027	-4.00721	cg07112604
0.203168	0.375716	5.01892	1.81368e-06	4.37747e-06	3.93936	cg17884698
0.303846	0.365127	7.2973	3.40511e-11	1.40599e-10	14.6047	cg14503636
0.176182	0.690693	5.275	5.92808e-07	1.53014e-06	5.02538	cg22282280
0.357005	0.328912	10.8948	1.15909e-19	1.04351e-18	33.9437	cg10829227
-0.18446	0.62076	-3.73065	0.000292538	0.000511126	-0.938019	cg26225073
0.206604	0.657065	4.72174	6.36903e-06	1.42241e-05	2.72387	cg15711240
-0.165221	0.580033	-3.93235	0.000140919	0.00025762	-0.245464	cg18106923
0.0395374	0.518022	0.862851	0.389932	0.428651	-7.18656	cg03192897
-0.041907	0.502045	-0.754584	0.45197	0.490821	-7.27413	cg03630821
0.131761	0.391641	3.72768	0.000295639	0.000516107	-0.947988	cg06779856
-0.0779779	0.433655	-1.72424	0.0872264	0.107199	-6.08308	cg22660447
-0.39379	0.625586	-9.65732	1.08107e-16	7.37448e-16	27.1457	cg24105314
-0.332943	0.572588	-9.34404	6.03999e-16	3.8471e-15	25.4373	cg10118545
-0.417444	0.77046	-11.217	1.94863e-20	1.88836e-19	35.7179	cg25105522
0.178591	0.691517	4.58546	1.11527e-05	2.40268e-05	2.1835	cg06703469
-0.447224	0.545069	-10.9535	8.3756e-20	7.65011e-19	34.2669	cg08794940
-0.530904	0.754631	-16.5782	6.8469e-33	3.32405e-31	64.2821	cg25248415
0.0538146	0.692532	1.32263	0.188462	0.219413	-6.6865	cg01917266
0.0959516	0.594058	2.08	0.0396434	0.0512769	-5.42262	cg08077071
0.195165	0.71049	5.00542	1.92203e-06	4.62258e-06	3.8831	cg25728477
-0.0570772	0.28886	-1.54762	0.124334	0.149129	-6.3673	cg14283454
0.0790679	0.216677	2.81185	0.00574949	0.00837555	-3.70935	cg01812599
0.232563	0.670569	5.17685	9.13487e-07	2.2994e-06	4.60505	cg03293350
0.360651	0.575876	9.56535	1.7927e-16	1.19733e-15	26.6433	cg12245321
-0.218624	0.598847	-5.32223	4.80664e-07	1.25564e-06	5.2294	cg27272363
-0.312599	0.564819	-8.52994	5.05966e-14	2.70154e-13	21.0451	cg11033654
-0.193311	0.325646	-4.57768	1.15118e-05	2.47596e-05	2.15297	cg24177604
-0.32141	0.672172	-7.68464	4.54608e-12	2.03621e-11	16.5933	cg13527921
-0.0256452	0.520575	-0.656841	0.512534	0.550081	-7.3432	cg20821042
0.185767	0.228886	4.97021	2.23523e-06	5.32445e-06	3.73678	cg03588998
0.188667	0.553091	4.25167	4.20858e-05	8.3038e-05	0.90774	cg02650512
-0.254874	0.624478	-5.82203	4.91387e-08	1.45295e-07	7.45439	cg27295595
-0.048784	0.57746	-0.9324	0.352993	0.391248	-7.1242	cg21543589
0.21679	0.243268	6.90311	2.53692e-10	9.60167e-10	12.6245	cg18789547
-0.462365	0.540149	-13.6158	3.8322e-26	7.18784e-25	48.8026	cg04598300
-0.12092	0.585434	-2.68196	0.00834534	0.0118846	-4.04713	cg08057038
0.255423	0.690479	5.64006	1.14156e-07	3.23664e-07	6.63077	cg18793322
-0.152228	0.297443	-2.84895	0.00515925	0.00756561	-3.61053	cg12442246
0.0129197	0.194858	0.442363	0.659017	0.690484	-7.46144	cg01565703
0.168614	0.658224	3.65744	0.000378855	0.000651576	-1.18224	cg14856220
-0.277135	0.456758	-6.05724	1.62023e-08	5.07055e-08	8.54042	cg17745097
0.0144309	0.60209	0.298553	0.765795	0.789617	-7.51495	cg03094728
0.231076	0.786557	5.44053	2.82991e-07	7.63343e-07	5.74527	cg07348339
0.377108	0.246318	13.5503	5.22938e-26	9.66408e-25	48.4917	cg07437263
0.281554	0.588804	6.26704	5.91557e-09	1.94153e-08	9.52835	cg24684709
-0.220179	0.447366	-4.72602	6.25672e-06	1.39878e-05	2.74105	cg05482498
0.242495	0.733451	6.46456	2.2583e-09	7.76064e-09	10.4739	cg24617741
-0.264299	0.681366	-6.40142	3.07686e-09	1.04234e-08	10.1701	cg16640865
0.257749	0.65284	6.40774	2.9832e-09	1.01195e-08	10.2004	cg20597409
-0.0444426	0.43808	-0.776336	0.43907	0.477975	-7.25746	cg24867279
0.2777	0.323743	8.19262	3.0911e-13	1.53948e-12	19.2526	cg10630457
-0.24023	0.325498	-5.09973	1.27884e-06	3.155e-06	4.27833	cg24339193
0.274249	0.650961	6.49714	1.92415e-09	6.66007e-09	10.6312	cg20172156
0.155911	0.654194	4.41281	2.23449e-05	4.59653e-05	1.51495	cg00859314
0.0751918	0.683097	1.9474	0.0538105	0.0682482	-5.68237	cg15687000
-0.122276	0.394772	-2.49989	0.0137667	0.0190212	-4.49641	cg10508993
0.197899	0.854553	6.87111	2.96843e-10	1.1157e-09	12.4695	cg03127558
0.200552	0.744444	4.97015	2.23588e-06	5.32587e-06	3.7365	cg20137179
0.20967	0.493068	5.88433	3.6704e-08	1.1027e-07	7.73978	cg06780726
0.269171	0.582868	7.20431	5.49215e-11	2.22377e-10	14.133	cg07804658
-0.285509	0.637921	-7.20043	5.60242e-11	2.26638e-10	14.1134	cg14462779
0.280163	0.601786	7.56573	8.46586e-12	3.70016e-11	15.9789	cg26502330
-0.217791	0.440622	-4.53564	1.3653e-05	2.89951e-05	1.98869	cg19162768
0.228558	0.693361	6.51158	1.79216e-09	6.22452e-09	10.7011	cg17729072
-0.493692	0.798224	-13.4618	8.80628e-26	1.58032e-24	47.9737	cg24105287
-0.468616	0.730947	-12.1852	9.32764e-23	1.15818e-21	41.0358	cg25557175
0.223181	0.680852	4.78568	4.87972e-06	1.10801e-05	2.98119	cg02593601
0.188198	0.614734	4.65755	8.30278e-06	1.82263e-05	2.46798	cg10758466
-0.279588	0.552464	-5.84693	4.3739e-08	1.30089e-07	7.56824	cg13209822
0.132289	0.593542	3.31894	0.0011952	0.00191535	-2.2603	cg19495650
0.37881	0.394379	9.21619	1.21617e-15	7.52587e-15	24.7425	cg22585786
0.0601358	0.582125	1.37827	0.170671	0.200161	-6.61207	cg23793965
-0.0729538	0.475807	-1.3433	0.181698	0.212148	-6.6592	cg04237997
-0.0181558	0.592384	-0.421734	0.67397	0.704573	-7.47038	cg20143111
0.225542	0.525621	5.87077	3.91171e-08	1.17055e-07	7.67749	cg09084885
0.238471	0.321026	6.55351	1.45733e-09	5.11188e-09	10.9043	cg01262290
-0.0259652	0.49617	-0.441612	0.65956	0.690973	-7.46177	cg06168204
-0.328499	0.4444	-7.60818	6.78321e-12	2.99096e-11	16.1978	cg05525106
-0.126374	0.660448	-2.812	0.00574883	0.0083747	-3.70914	cg00146928
-0.296015	0.41778	-6.35884	3.78754e-09	1.26991e-08	9.96599	cg26269881
-0.313057	0.704291	-7.03867	1.27979e-10	4.98939e-10	13.2989	cg06982190
0.224131	0.60528	4.86348	3.51876e-06	8.1467e-06	3.29739	cg13749012
-0.252096	0.649423	-5.71845	7.95305e-08	2.29574e-07	6.98375	cg24720355
-0.11773	0.477156	-2.84689	0.00519068	0.00760867	-3.61607	cg12065138
-0.253784	0.403752	-5.2766	5.88622e-07	1.52013e-06	5.03227	cg13808909
-0.0626931	0.20209	-2.02826	0.0447338	0.0574189	-5.52586	cg14985076
0.226306	0.613564	4.95763	2.35881e-06	5.60173e-06	3.68464	cg24606662
-0.234566	0.483833	-4.46089	1.84452e-05	3.84278e-05	1.69927	cg13891702
0.190479	0.415305	5.49176	2.24531e-07	6.13309e-07	5.97081	cg14459011
-0.122379	0.382189	-2.44929	0.0157507	0.0215877	-4.61621	cg17393917
0.379193	0.326261	9.60609	1.433e-16	9.66218e-16	26.8658	cg09639133
0.00283662	0.689582	0.0889334	0.929282	0.93741	-7.55577	cg02743569
0.0795444	0.613977	1.73167	0.0858899	0.10567	-6.07049	cg12300731
0.274791	0.678615	6.16901	9.49159e-09	3.04823e-08	9.06456	cg07665352
0.144449	0.626647	2.66139	0.00884206	0.0125442	-4.09932	cg07107628
-0.113548	0.548688	-2.77276	0.00644166	0.00931668	-3.81262	cg25065131
-0.428201	0.689287	-12.5259	1.4381e-23	1.95221e-22	42.8978	cg14840351
0.0251068	0.350907	0.447412	0.65538	0.687145	-7.45918	cg27587661
0.199983	0.391172	4.39596	2.38914e-05	4.89414e-05	1.45068	cg14331765
0.241998	0.679795	6.55798	1.42549e-09	5.00659e-09	10.9261	cg13799671
0.433166	0.285974	10.4715	1.20701e-18	9.83212e-18	31.6131	cg13173536
0.158463	0.667557	3.70088	0.000325103	0.000564207	-1.03777	cg15565306
-0.166625	0.302847	-3.68751	0.000340831	0.000590006	-1.0824	cg04539503
0.0699199	0.725836	2.16381	0.0324502	0.0425042	-5.25023	cg13391028
0.279659	0.522891	8.07122	5.90241e-13	2.86495e-12	18.6123	cg01192875
-0.307083	0.591342	-7.52477	1.04806e-11	4.54349e-11	15.768	cg08994384
0.0404081	0.510066	0.763826	0.446463	0.485346	-7.2671	cg13519918
-0.248065	0.699886	-7.01661	1.43155e-10	5.55179e-10	13.1884	cg20170989
-0.376911	0.546391	-8.62242	3.07158e-14	1.67018e-13	21.5398	cg19476597
-0.0953748	0.250802	-2.62582	0.0097641	0.0137745	-4.18867	cg21962450
0.143381	0.619481	3.32862	0.00115786	0.00185927	-2.23069	cg04921776
-0.0235616	0.623038	-0.593688	0.553833	0.590266	-7.38278	cg17037355
-0.00877259	0.455239	-0.184272	0.85411	0.870165	-7.54267	cg20556951
0.0433979	0.662621	1.33515	0.184343	0.214999	-6.67002	cg08596532
-0.255588	0.736647	-8.27346	1.99094e-13	1.00812e-12	19.6877	cg25827670
-0.142206	0.270657	-2.55254	0.0119423	0.0166446	-4.3694	cg09477407
-0.539762	0.694803	-17.0756	5.50442e-34	3.18153e-32	66.7924	cg09897737
-0.436362	0.783199	-10.8789	1.26596e-19	1.13539e-18	33.8559	cg15217044
0.287108	0.571783	6.38268	3.37186e-09	1.13703e-08	10.0801	cg27598407
0.17964	0.730026	5.35335	4.18399e-07	1.10359e-06	5.36444	cg21354912
0.177824	0.718159	5.91137	3.21899e-08	9.74134e-08	7.8678	cg02691745
0.250957	0.531677	5.84754	4.36147e-08	1.29747e-07	7.57102	cg23259527
-0.0538393	0.656305	-1.31037	0.192561	0.223835	-6.7025	cg07537152
0.132062	0.51549	2.98319	0.00345317	0.00518836	-3.24289	cg08595989
-0.276361	0.405097	-6.77915	4.74302e-10	1.74732e-09	12.0086	cg26195683
-0.3635	0.588536	-7.92886	1.25598e-12	5.92163e-12	17.8652	cg05141574
-0.128549	0.48818	-2.99118	0.00337028	0.00507204	-3.22056	cg14920061
-0.0179438	0.560537	-0.426377	0.670593	0.701346	-7.46841	cg06711175
0.0465691	0.708556	1.29502	0.197787	0.229456	-6.72233	cg06672160
0.000166937	0.575886	0.00449783	0.996419	0.996821	-7.55974	cg07687172
-0.363709	0.472929	-9.22285	1.17269e-15	7.26952e-15	24.7787	cg12423732
0.233823	0.727901	5.05258	1.56862e-06	3.82095e-06	4.08015	cg21566278
0.17454	0.694014	4.45438	1.8932e-05	3.93733e-05	1.67422	cg26371913
0.177937	0.681501	4.69905	6.99662e-06	1.55309e-05	2.63314	cg11462499
0.127744	0.259062	3.89964	0.000158919	0.00028841	-0.359692	cg11217218
-0.512944	0.766071	-14.6688	1.37709e-28	3.53848e-27	54.4106	cg23278418
-0.101139	0.674116	-2.71991	0.00749496	0.0107451	-3.94995	cg18607411
0.257157	0.64529	6.53555	1.59244e-09	5.56259e-09	10.8172	cg01959050
0.547038	0.214288	18.608	2.76394e-37	2.91636e-35	74.3542	cg22277567
0.0337853	0.640377	0.736952	0.462583	0.501369	-7.28729	cg01647724
-0.538863	0.778286	-16.5447	8.17247e-33	3.91017e-31	64.1059	cg23602092
-0.0497576	0.459014	-0.916421	0.361275	0.399749	-7.13894	cg02058870
0.253085	0.608559	6.87173	2.97903e-10	1.11947e-09	12.4665	cg13081489
0.0419689	0.546041	1.10652	0.270702	0.306681	-6.94723	cg15020894
0.136524	0.64855	3.44533	0.000785428	0.00129178	-1.86781	cg27588093
0.242159	0.696798	5.21006	7.89564e-07	2.0044e-06	4.74671	cg20795500
0.065055	0.654579	1.46131	0.146531	0.173721	-6.49546	cg25556008
-0.0228003	0.362594	-0.465929	0.642107	0.674604	-7.45069	cg17031543
0.242513	0.61462	6.04098	1.75058e-08	5.45781e-08	8.46461	cg01274753
0.235438	0.458256	6.79363	4.41111e-10	1.63092e-09	12.08	cg01992280
-0.398184	0.66241	-10.8817	1.24614e-19	1.11893e-18	33.8716	cg08448711
-0.378055	0.693744	-9.66325	1.04638e-16	7.14918e-16	27.1781	cg00233633
0.468999	0.311994	14.2233	1.47031e-27	3.30233e-26	52.0511	cg21605061
-0.0259502	0.701397	-0.850871	0.396524	0.435339	-7.19682	cg09277575
0.471294	0.419853	12.7039	5.43058e-24	7.74e-23	43.8677	cg20810993
0.33329	0.256522	11.6765	1.49236e-21	1.62425e-20	38.2742	cg20216309
-0.369442	0.602806	-7.89082	1.53578e-12	7.18478e-12	17.6662	cg20184271
0.259899	0.382634	7.51799	1.08569e-11	4.70233e-11	15.7332	cg10770287
-0.0445292	0.582091	-0.986499	0.325863	0.363756	-7.0724	cg27643147
-0.505531	0.698557	-13.7928	1.47687e-26	2.92378e-25	49.7526	cg14434062
-0.583996	0.830365	-23.1602	2.87247e-46	6.19355e-43	94.91	cg03457729
-0.214872	0.579818	-4.36963	2.6516e-05	5.39436e-05	1.35062	cg04050463
0.177765	0.592914	4.40717	2.28513e-05	4.69388e-05	1.49343	cg24901811
-0.0380667	0.412561	-0.96577	0.336092	0.374138	-7.09258	cg26801613
0.192592	0.691621	5.00361	1.93704e-06	4.65574e-06	3.87556	cg27128011
-0.143517	0.278663	-3.05354	0.00278332	0.00423743	-3.04439	cg26884027
-0.452576	0.671477	-11.6165	2.14162e-21	2.29439e-20	37.9157	cg23603036
-0.266188	0.657177	-5.32288	4.79287e-07	1.25237e-06	5.2322	cg03917138
0.284865	0.641322	7.47562	1.35337e-11	5.80818e-11	15.5155	cg13671198
-0.506308	0.757044	-13.8947	8.54286e-27	1.74165e-25	50.298	cg08080195
0.251646	0.633303	6.7945	4.39193e-10	1.6242e-09	12.0843	cg00284708
0.0262074	0.591781	0.651465	0.515986	0.55351	-7.34673	cg18540816
0.485342	0.267924	13.9143	7.68956e-27	1.57807e-25	50.4028	cg01877565
0.197653	0.662981	5.31348	4.99756e-07	1.30267e-06	5.1915	cg12928346
0.00230695	0.501626	0.0475337	0.962166	0.966699	-7.55861	cg00959635
0.40067	0.453265	11.5513	3.07058e-21	3.23613e-20	37.557	cg01673780
0.423403	0.460885	14.3928	5.67705e-28	1.35191e-26	52.9981	cg26158980
0.263123	0.653868	7.39965	2.0069e-11	8.47066e-11	15.1265	cg23737768
0.157537	0.679355	4.24448	4.32757e-05	8.52195e-05	0.881046	cg14676666
0.215389	0.388601	5.98867	2.24395e-08	6.91601e-08	8.22142	cg09583374
-0.208449	0.572562	-4.89162	3.12371e-06	7.28803e-06	3.41265	cg20570109
-0.177996	0.254346	-4.12416	6.87e-05	0.000131351	0.43912	cg11841450
0.13145	0.730963	3.93671	0.000138673	0.000253827	-0.230186	cg09101258
-0.38152	0.486847	-10.0853	1.02106e-17	7.62309e-17	29.4903	cg17415451
0.0679635	0.712931	2.02077	0.0455182	0.0583654	-5.54062	cg26442397
-0.174952	0.542314	-4.58755	1.10585e-05	2.38378e-05	2.19167	cg25512791
0.226831	0.654858	5.3893	3.56247e-07	9.4869e-07	5.52102	cg27195001
-0.115826	0.30851	-2.52578	0.0128406	0.0178198	-4.43426	cg15554219
-0.414052	0.655107	-11.7308	1.13976e-21	1.25649e-20	38.5436	cg17244980
0.114341	0.421833	3.14296	0.00210521	0.00325776	-2.78639	cg12380764
-0.249546	0.241615	-5.47265	2.44809e-07	6.65581e-07	5.88652	cg08538682
0.281798	0.310131	8.07153	5.89261e-13	2.86048e-12	18.614	cg16536390
0.167448	0.417609	4.13113	6.69012e-05	0.000128099	0.464459	cg04844038
-0.0127865	0.738762	-0.413965	0.679634	0.709902	-7.47364	cg13663303
0.234665	0.660182	4.92081	2.7596e-06	6.49152e-06	3.53264	cg09120959
-0.216382	0.52654	-4.8308	4.03836e-06	9.27478e-06	3.16416	cg05029822
0.145591	0.639109	3.91324	0.000151186	0.000275215	-0.312303	cg26470175
-0.157906	0.659931	-3.32196	0.00118343	0.00189799	-2.25107	cg13337731
-0.407264	0.640842	-9.10576	2.22351e-15	1.34293e-14	24.1438	cg23859630
0.11414	0.345799	2.11201	0.0367492	0.047751	-5.35754	cg10599438
-0.129219	0.55065	-2.7816	0.00627917	0.00909293	-3.78941	cg27599211
-0.185576	0.65046	-3.35288	0.00106892	0.00172519	-2.15609	cg03995300
0.232088	0.623084	5.01344	1.85693e-06	4.47652e-06	3.91651	cg24860812
-0.23648	0.481572	-5.93029	2.95685e-08	8.98712e-08	7.95133	cg02026608
-0.296271	0.684675	-7.2964	3.42101e-11	1.41202e-10	14.6001	cg16008979
-0.174286	0.517503	-3.75612	0.000267144	0.000469304	-0.852127	cg00326231
0.176772	0.669967	4.38445	2.50068e-05	5.10878e-05	1.40687	cg15456502
0.146206	0.424836	4.20518	5.03765e-05	9.82277e-05	0.735638	cg04352088
-0.496779	0.661983	-14.8701	4.75598e-29	1.29921e-27	55.4698	cg02079831
-0.032974	0.57431	-0.592502	0.554624	0.591027	-7.38349	cg26621770
0.170961	0.733661	4.41051	2.25508e-05	4.63637e-05	1.50615	cg05595469
-0.0971414	0.499206	-2.51921	0.0130699	0.0181198	-4.45007	cg16348158
0.204822	0.456138	5.75645	6.66885e-08	1.94177e-07	7.15584	cg25023816
0.521905	0.239657	15.9268	1.92843e-31	7.49194e-30	60.9571	cg11751344
0.173773	0.665078	3.97245	0.000121498	0.000224271	-0.10442	cg15880348
0.280361	0.431973	8.38976	1.07566e-13	5.57381e-13	20.2979	cg17652291
0.0709864	0.729235	1.68028	0.095492	0.116624	-6.15657	cg21454600
-0.479953	0.729423	-12.3485	3.8024e-23	4.92668e-22	41.9294	cg09225457
-0.477873	0.749723	-12.272	5.78778e-23	7.3512e-22	41.511	cg00510437
-0.403362	0.656633	-10.1704	6.38111e-18	4.85095e-17	29.9575	cg13531667
0.0604644	0.485446	1.23416	0.219543	0.252568	-6.79871	cg24889694
0.229106	0.481049	5.9176	3.13897e-08	9.51049e-08	7.89283	cg18020547
0.214263	0.547371	6.10447	1.29323e-08	4.0877e-08	8.76132	cg08115618
0.179513	0.686207	4.09712	7.61279e-05	0.000144629	0.341107	cg13572911
0.311657	0.515107	8.05628	6.39007e-13	3.08971e-12	18.5338	cg22481643
-0.189454	0.414879	-4.56103	1.23179e-05	2.63561e-05	2.08778	cg19649083
0.204895	0.503075	3.70511	0.000320273	0.000556332	-1.02363	cg00549574
0.261372	0.692636	5.88527	3.65427e-08	1.09832e-07	7.74409	cg00509281
0.24828	0.696066	5.59608	1.39653e-07	3.91767e-07	6.43399	cg14214460
0.535045	0.233091	16.8744	1.51602e-33	8.18534e-32	65.7835	cg01708636
0.30211	0.567383	7.96724	1.02501e-12	4.86968e-12	18.0662	cg04326091
-0.442781	0.673961	-11.1683	2.55178e-20	2.44939e-19	35.4495	cg24033122
0.1821	0.704296	5.46356	2.55068e-07	6.91787e-07	5.84651	cg26792288
0.0326053	0.691507	0.959883	0.339035	0.377024	-7.09824	cg10022914
-0.0231785	0.273831	-0.596362	0.552051	0.588519	-7.38119	cg18947951
-0.386955	0.539265	-10.213	5.04072e-18	3.86995e-17	30.1919	cg09183450
0.476685	0.217851	12.9349	1.53859e-24	2.35608e-23	45.124	cg17926328
-0.515783	0.733685	-15.4128	2.76629e-30	9.03429e-29	58.3038	cg06136573
-0.255745	0.364742	-6.38379	3.35354e-09	1.1312e-08	10.0855	cg26475085
0.0348019	0.457894	0.727224	0.468498	0.507121	-7.29442	cg16279084
-0.454868	0.704955	-11.3209	1.09702e-20	1.09003e-19	36.2896	cg02829601
-0.426481	0.675342	-10.577	6.73358e-19	5.63503e-18	32.1935	cg16114141
0.192786	0.531832	4.53709	1.35731e-05	2.88366e-05	1.99434	cg26460366
0.187087	0.74253	6.41889	2.80969e-09	9.55812e-09	10.2588	cg15516314
0.0940938	0.47496	1.70256	0.0912267	0.111788	-6.11955	cg16210088
-0.0885299	0.209376	-1.82272	0.0708226	0.0882515	-5.91192	cg20232986
-0.280464	0.519269	-6.03858	1.77063e-08	5.51687e-08	8.45345	cg19936157
-0.195279	0.453444	-4.31916	3.23432e-05	6.48958e-05	1.16005	cg06777194
-0.411652	0.634945	-10.5486	7.87872e-19	6.54475e-18	32.0373	cg23967554
-0.113065	0.257429	-2.29355	0.0235476	0.0314938	-4.97102	cg13495205
-0.397087	0.668164	-9.76479	5.98262e-17	4.1755e-16	27.7334	cg13620051
-0.464628	0.710876	-13.0219	9.58059e-25	1.50521e-23	45.5959	cg12036303
-0.257156	0.367493	-5.6965	8.80249e-08	2.52762e-07	6.88462	cg27435498
0.248184	0.684337	5.33885	4.46366e-07	1.17225e-06	5.30145	cg15584547
0.207693	0.624919	5.0025	1.94627e-06	4.6761e-06	3.87095	cg12679790
-0.113389	0.516797	-2.68441	0.00828798	0.0118085	-4.0409	cg08082810
-0.0525792	0.494318	-1.22881	0.221533	0.254725	-6.80524	cg21476940
0.127001	0.586281	3.10268	0.0023891	0.00366863	-2.90341	cg25967459
0.241547	0.632974	5.62225	1.23878e-07	3.4954e-07	6.55098	cg11848324
-0.0239596	0.697244	-0.693176	0.489532	0.527636	-7.31863	cg00920668
-0.37253	0.704001	-9.17562	1.51824e-15	9.30974e-15	24.5224	cg20545409
0.283633	0.555399	8.158	3.71807e-13	1.84e-12	19.0697	cg18852781
0.248661	0.324283	7.4755	1.35417e-11	5.81134e-11	15.5149	cg10287485
-0.110168	0.415861	-2.63727	0.00945819	0.0133659	-4.16002	cg20175390
-0.324707	0.566175	-9.08355	2.51008e-15	1.50738e-14	24.0235	cg13533935
0.360462	0.52996	8.58973	3.66476e-14	1.98009e-13	21.3648	cg00911446
0.0408607	0.343751	0.707247	0.480777	0.519166	-7.30877	cg13729816
-0.227401	0.443443	-5.76009	6.55695e-08	1.91132e-07	7.17238	cg11348994
0.125393	0.665922	2.46219	0.0152222	0.0209044	-4.58589	cg06059360
0.268856	0.493777	6.49539	1.94084e-09	6.71529e-09	10.6227	cg12615898
-0.199389	0.563338	-4.60048	1.04901e-05	2.26846e-05	2.24252	cg15723028
-0.230483	0.683722	-5.24191	6.86181e-07	1.75607e-06	4.88314	cg08433011
-0.402524	0.718491	-8.98408	4.31713e-15	2.53547e-14	23.4855	cg05289920
-0.228361	0.425363	-5.58267	1.48487e-07	4.1521e-07	6.37413	cg04681600
0.053484	0.61609	1.25822	0.210744	0.243255	-6.76894	cg22438006
0.208469	0.752998	4.66504	8.05063e-06	1.77109e-05	2.49773	cg04432594
-0.367045	0.651182	-10.4051	1.74248e-18	1.39861e-17	31.248	cg11455642
0.23463	0.709015	6.68353	7.64734e-10	2.76097e-09	11.5385	cg14409625
-0.203359	0.380813	-4.07916	8.14809e-05	0.000154115	0.276264	cg00896347
0.103554	0.310363	3.0024	0.00325689	0.00491138	-3.18909	cg15238694
0.194043	0.714992	5.68222	9.40196e-08	2.69127e-07	6.82026	cg19872222
0.287099	0.656303	6.87327	2.95605e-10	1.11138e-09	12.4741	cg02433406
-0.0833164	0.339384	-1.43105	0.155002	0.18301	-6.53872	cg21838488
0.217022	0.284241	4.49471	1.61042e-05	3.38457e-05	1.82979	cg08269485
0.196612	0.737633	4.50613	1.53805e-05	3.24189e-05	1.87403	cg27646885
-0.396817	0.62222	-11.061	4.62081e-20	4.31757e-19	34.8587	cg02238178
0.561279	0.197944	22.8778	9.62909e-46	1.66678e-42	93.7099	cg01998089
-0.32995	0.542267	-8.73823	1.64147e-14	9.14547e-14	22.1609	cg11202265
0.16686	0.714374	3.81481	0.000216373	0.000385307	-0.652513	cg19698976
0.190005	0.640089	4.8802	3.27862e-06	7.62812e-06	3.3658	cg24524694
-0.383801	0.531248	-8.60408	3.39151e-14	1.83746e-13	21.4416	cg18471664
0.151277	0.549923	3.4107	0.000882131	0.00144083	-1.97654	cg20146177
0.322368	0.426636	7.86851	1.72789e-12	8.04294e-12	17.5497	cg13263576
-0.168622	0.278877	-3.05874	0.00273889	0.00417294	-3.02955	cg16605327
0.0680744	0.681458	1.33406	0.184696	0.215382	-6.67145	cg16567723
-0.459816	0.715644	-14.1773	1.8805e-27	4.16608e-26	51.806	cg00089823
-0.0641908	0.324942	-1.28301	0.201949	0.233895	-6.73768	cg01637404
-0.500441	0.750432	-14.0418	3.88052e-27	8.30209e-26	51.0842	cg11185792
-0.0834133	0.185291	-2.14926	0.0336117	0.0439234	-5.28063	cg14226182
-0.342619	0.52378	-7.86709	1.74086e-12	8.09912e-12	17.5423	cg15316206
0.343662	0.260605	12.616	8.46635e-24	1.18171e-22	43.4244	cg04383849
0.272677	0.626241	7.66794	4.96174e-12	2.21438e-11	16.5068	cg26700702
0.377604	0.259067	13.8009	1.35267e-26	2.69405e-25	49.8389	cg25054390
0.349079	0.56455	8.46706	7.09912e-14	3.73875e-13	20.7096	cg09901201
-0.51482	0.793851	-14.7252	1.02225e-28	2.66817e-27	54.7074	cg20170223
0.0996435	0.627236	2.62325	0.00983399	0.0138668	-4.19509	cg23064481
0.0742098	0.687929	1.85402	0.0661788	0.0828381	-5.85564	cg16170380
-0.17081	0.524266	-4.09133	7.78163e-05	0.000147645	0.320172	cg07974890
0.205388	0.266192	6.4856	2.03354e-09	7.02059e-09	10.5768	cg00990385
0.255757	0.673184	6.02967	1.8473e-08	5.74511e-08	8.41193	cg19865412
-0.45653	0.546662	-11.4297	6.00976e-21	6.14571e-20	36.8886	cg12820608
-0.158445	0.553724	-3.19725	0.00177201	0.00277234	-2.62668	cg20604286
0.381497	0.452088	9.36642	5.34274e-16	3.41792e-15	25.559	cg21926883
0.293357	0.260668	6.28651	5.38334e-09	1.77501e-08	9.62086	cg01677628
-0.376904	0.496229	-10.859	1.41298e-19	1.2612e-18	33.7466	cg00142150
-0.354816	0.664527	-9.72421	7.48105e-17	5.17398e-16	27.5114	cg25112202
-0.348204	0.694141	-8.97877	4.44373e-15	2.60735e-14	23.4568	cg27530576
0.0957574	0.266054	3.05779	0.00274651	0.00418407	-3.03216	cg14652587
0.554352	0.189153	20.8631	7.11347e-42	2.63262e-39	84.864	cg02112229
-0.375982	0.638681	-8.6534	2.59802e-14	1.42162e-13	21.7058	cg26414521
0.285279	0.630366	7.48588	1.28304e-11	5.5171e-11	15.5682	cg20287029
0.219988	0.50215	5.34082	4.42458e-07	1.16257e-06	5.31001	cg16240755
0.241759	0.626008	5.55913	1.6532e-07	4.59495e-07	6.26936	cg14118424
-0.227585	0.50449	-5.89777	3.44584e-08	1.03898e-07	7.80156	cg15309421
-0.204874	0.668236	-5.1471	1.04044e-06	2.60082e-06	4.47864	cg09249494
-0.134366	0.21477	-2.98098	0.00347648	0.00522069	-3.24907	cg16400794
0.130971	0.556532	3.1322	0.0021778	0.00336254	-2.81777	cg18116418
-0.285349	0.704064	-7.49753	1.20768e-11	5.20704e-11	15.628	cg01524860
-0.154178	0.54771	-3.41652	0.000865135	0.00141475	-1.95833	cg07342322
-0.466341	0.613615	-12.6748	6.36649e-24	9.01047e-23	43.7094	cg05964640
-0.546261	0.744707	-17.7715	1.66907e-35	1.23818e-33	70.2727	cg24531955
0.111903	0.75989	2.50938	0.0134205	0.0185716	-4.47369	cg14388601
-0.119876	0.75257	-2.61254	0.0101302	0.0142591	-4.22177	cg16616467
-0.196235	0.536585	-4.57068	1.18444e-05	2.54232e-05	2.12553	cg20930202
0.212961	0.563661	5.75669	6.66118e-08	1.93965e-07	7.15697	cg27614309
-0.0980673	0.681362	-2.59339	0.0106795	0.0149855	-4.26922	cg02018326
0.102169	0.534473	2.31453	0.0223302	0.0299649	-4.92446	cg04147906
0.225634	0.51325	5.02158	1.79303e-06	4.33068e-06	3.95046	cg15671083
0.137778	0.613015	3.18921	0.00181803	0.00283986	-2.65047	cg03328673
0.117165	0.580635	3.49282	0.00066889	0.0011102	-1.7172	cg12454229
0.0177716	0.403164	0.32335	0.74699	0.772289	-7.5072	cg12044828
-0.359578	0.509384	-9.9801	1.82509e-17	1.33221e-16	28.9131	cg17839721
-0.220756	0.613236	-5.37095	3.86748e-07	1.02485e-06	5.44102	cg01269795
0.441819	0.274718	13.8234	1.24554e-26	2.48968e-25	49.9221	cg15009232
0.149736	0.717469	4.71915	6.43479e-06	1.43629e-05	2.71389	cg23743845
-0.346714	0.586216	-9.79725	5.00282e-17	3.51616e-16	27.9111	cg10018632
0.254136	0.700297	5.52037	1.97203e-07	5.42848e-07	6.09735	cg15928016
0.139934	0.722705	3.72354	0.000300017	0.000523307	-0.961884	cg12670963
-0.0601459	0.183187	-1.97789	0.0502169	0.0639873	-5.62404	cg20844771
0.537026	0.318288	18.6244	2.5531e-37	2.71702e-35	74.4332	cg07344172
-0.371864	0.694325	-8.3822	1.12018e-13	5.79574e-13	20.2577	cg10090761
-0.115286	0.344174	-2.23227	0.0274433	0.0363196	-5.10477	cg05487207
-0.151211	0.438738	-3.50717	0.000637023	0.00106032	-1.67138	cg03733760
0.301856	0.485116	7.67025	4.90211e-12	2.18905e-11	16.5188	cg04068914
0.0755536	0.712118	2.0232	0.0452629	0.0580576	-5.53584	cg00130707
0.250008	0.66772	5.40663	3.29603e-07	8.81764e-07	5.59673	cg05525297
0.00403002	0.565323	0.0851918	0.93225	0.940088	-7.5561	cg11342331
-0.490876	0.729858	-13.9432	6.58366e-27	1.3641e-25	50.5575	cg09923954
-0.316933	0.450685	-7.12036	8.43981e-11	3.35294e-10	13.7093	cg07537147
0.0725646	0.611139	1.81672	0.0717439	0.0893221	-5.92262	cg25238274
-0.320973	0.680983	-8.3537	1.30531e-13	6.7185e-13	20.1062	cg18642234
0.251452	0.65582	6.32798	4.40143e-09	1.46548e-08	9.81852	cg11186224
-0.422281	0.743606	-10.8037	1.91983e-19	1.69274e-18	33.4417	cg07062336
0.0574769	0.743417	1.81876	0.0714272	0.0889501	-5.91897	cg00023726
-0.258384	0.725594	-6.14549	1.06264e-08	3.3943e-08	8.95383	cg20909645
-0.37773	0.753407	-10.3817	1.98417e-18	1.58261e-17	31.1189	cg24939196
0.0328248	0.334738	0.631584	0.528854	0.566071	-7.35951	cg26195829
0.148677	0.276474	4.74566	5.76172e-06	1.29503e-05	2.82054	cg09561125
0.182083	0.492695	4.56832	1.19583e-05	2.56436e-05	2.11632	cg07244927
-0.518736	0.701546	-15.7834	4.04027e-31	1.49303e-29	60.2203	cg00246451
0.126871	0.296149	3.90788	0.000154189	0.000280381	-0.330992	cg10264274
0.301158	0.55226	6.18719	8.69718e-09	2.80454e-08	9.15027	cg13493043
-0.018895	0.474705	-0.403014	0.687651	0.717446	-7.47814	cg18527241
0.563446	0.197372	21.6794	1.81509e-43	1.08451e-40	88.5087	cg27660388
0.219896	0.543358	4.44633	1.95506e-05	4.05666e-05	1.64332	cg11932091
-0.523523	0.772075	-15.5781	1.17094e-30	4.0382e-29	59.1603	cg23416081
0.0278485	0.71419	0.7905	0.430788	0.469762	-7.24636	cg05659486
-0.241119	0.37854	-6.37177	3.55613e-09	1.19575e-08	10.0279	cg05904366
-0.529667	0.70779	-16.0806	8.74192e-32	3.58733e-30	61.7453	cg13942283
-0.175265	0.713601	-4.4005	2.3465e-05	4.81237e-05	1.46798	cg15829728
0.141328	0.471924	3.53482	0.000579581	0.000970328	-1.5826	cg18645642
-0.0422765	0.552722	-0.978699	0.329688	0.367632	-7.08004	cg17121140
0.437762	0.294331	12.1094	1.41533e-22	1.72434e-21	40.6206	cg16878214
-0.423374	0.622228	-11.5427	3.21937e-21	3.38538e-20	37.5099	cg23729881
-0.508796	0.705477	-15.1655	1.00734e-29	3.03592e-28	57.0162	cg06192883
0.173283	0.520582	4.38986	2.44767e-05	5.00691e-05	1.42744	cg13449463
0.267051	0.653486	6.64773	9.13773e-10	3.27167e-09	11.3633	cg15401505
-0.21966	0.56807	-5.643	1.12624e-07	3.1954e-07	6.64396	cg14450766
0.292206	0.444399	7.17815	6.28014e-11	2.52868e-10	14.0008	cg06017490
0.0534462	0.282805	1.6566	0.1002	0.121964	-6.19539	cg01172899
0.3065	0.257173	9.77694	5.55357e-17	3.88836e-16	27.807	cg14877637
0.0668709	0.733183	2.37063	0.0193393	0.0261781	-4.79798	cg04656009
-0.293487	0.655471	-8.47101	6.94966e-14	3.66393e-13	20.7306	cg19322788
-0.196312	0.572628	-4.42608	2.11956e-05	4.37498e-05	1.56568	cg26608693
-0.333838	0.578869	-6.79417	4.39916e-10	1.62675e-09	12.0826	cg08847173
-0.469376	0.736017	-13.3438	1.6682e-25	2.88456e-24	47.3372	cg02017450
0.233586	0.440816	4.96188	2.31633e-06	5.50664e-06	3.70225	cg15951188
-0.13855	0.398634	-2.90204	0.00440868	0.00652779	-3.46689	cg03171465
0.0298819	0.58411	0.80705	0.421226	0.460277	-7.23314	cg04524478
0.0108283	0.499654	0.260972	0.794559	0.815974	-7.52551	cg01132893
0.0804426	0.415324	2.03623	0.0439175	0.0564471	-5.51013	cg22925274
-0.321402	0.566734	-7.05453	1.18055e-10	4.62192e-10	13.3784	cg23752000
0.141841	0.736822	3.06104	0.0027195	0.00414447	-3.023	cg02432487
-0.318504	0.409454	-7.74087	3.38436e-12	1.53465e-11	16.885	cg02236650
0.276805	0.556885	5.92802	2.98859e-08	9.08011e-08	7.94088	cg03116030
-0.18951	0.733485	-5.02032	1.80275e-06	4.35258e-06	3.94522	cg17804112
-0.511202	0.739346	-15.1979	8.50054e-30	2.58625e-28	57.1853	cg24630957
0.235404	0.580844	5.80677	5.27661e-08	1.55543e-07	7.38475	cg21174686
-0.192801	0.347772	-3.74529	0.000277674	0.000486604	-0.888702	cg22614142
-0.339175	0.752021	-7.67565	4.76532e-12	2.13066e-11	16.5467	cg12247101
-0.0450031	0.323196	-0.892698	0.373797	0.412394	-7.16038	cg00998744
-0.0342183	0.220901	-0.775422	0.439608	0.478523	-7.25817	cg06766427
-0.138152	0.525743	-3.13046	0.00218978	0.00337957	-2.82285	cg00042882
-0.120656	0.223584	-3.07314	0.00261935	0.00400095	-2.98838	cg13731133
0.00319489	0.477822	0.0838635	0.933304	0.941065	-7.55621	cg01293740
0.214969	0.228306	6.34918	3.97017e-09	1.32768e-08	9.91975	cg00044354
0.354845	0.336631	7.23553	4.67892e-11	1.90734e-10	14.2911	cg10063663
0.524707	0.323945	17.4179	9.46175e-35	6.24387e-33	68.545	cg26881899
0.132201	0.471091	3.07084	0.00263813	0.00402777	-2.99497	cg06529416
0.0794569	0.483915	1.78855	0.0761974	0.0944908	-5.97233	cg02140384
0.0404387	0.587115	0.92064	0.359076	0.397462	-7.13507	cg09361748
0.0876447	0.199601	2.71076	0.00769258	0.0110093	-3.97351	cg16038738
-0.536505	0.718454	-16.9454	1.05941e-33	5.83112e-32	66.1404	cg15626285
0.261211	0.592331	5.90051	3.40179e-08	1.02645e-07	7.81415	cg21969190
0.179614	0.730804	4.26413	4.00977e-05	7.93489e-05	0.954085	cg04832245
0.119669	0.688641	3.46491	0.00073523	0.00121397	-1.80591	cg01393604
-0.492314	0.652474	-13.1382	5.08849e-25	8.29002e-24	46.2262	cg27319188
0.0939209	0.394165	2.11938	0.0361087	0.0469711	-5.34241	cg01286685
0.231182	0.276926	4.55554	1.25952e-05	2.69024e-05	2.06634	cg07153966
-0.120525	0.228076	-3.14517	0.00209057	0.00323633	-2.77993	cg24385580
-0.0968575	0.164514	-2.96538	0.00364485	0.00545808	-3.29251	cg23228418
0.0695707	0.467641	1.24353	0.216085	0.248913	-6.78718	cg01963633
-0.114063	0.228573	-2.97811	0.00350691	0.00526384	-3.25708	cg04195127
-0.492881	0.726115	-13.2848	2.29596e-25	3.90203e-24	47.019	cg01803928
0.219233	0.614831	6.06611	1.55311e-08	4.86895e-08	8.58187	cg17013303
0.267708	0.507927	5.89881	3.4291e-08	1.03421e-07	7.80632	cg19368103
-0.523541	0.733959	-16.5225	8.99652e-33	4.27148e-31	64.0099	cg03556243
0.245814	0.310585	5.14659	1.04272e-06	2.60613e-06	4.47651	cg18430152
-0.488035	0.709736	-14.7013	1.16004e-28	3.00254e-27	54.5814	cg13411789
0.363893	0.378604	8.84986	8.95851e-15	5.11302e-14	22.7614	cg00625443
0.0940911	0.259263	2.99265	0.00335475	0.00504943	-3.21635	cg00583328
0.239736	0.737534	7.53721	9.80448e-12	4.26008e-11	15.8338	cg22139563
-0.12324	0.292087	-2.70167	0.00789332	0.0112794	-3.99681	cg06132727
0.193465	0.636636	4.61862	9.7406e-06	2.11713e-05	2.31397	cg26135388
-0.398654	0.6081	-10.2449	4.22807e-18	3.26678e-17	30.3667	cg01131038
0.523565	0.217271	17.5173	5.77186e-35	3.93725e-33	69.0371	cg10149529
0.0471026	0.330799	1.34111	0.182406	0.212917	-6.66211	cg06724937
-0.531818	0.746919	-16.0015	1.31252e-31	5.24077e-30	61.3404	cg06489037
0.262808	0.506086	6.14301	1.07533e-08	3.43219e-08	8.94219	cg01143426
0.139881	0.490891	3.59984	0.000463187	0.000786523	-1.37169	cg20725021
0.142221	0.682041	2.86944	0.00485666	0.00714809	-3.55536	cg05333442
0.523742	0.207877	20.775	1.06201e-41	3.789e-39	84.4658	cg01042100
-0.409515	0.757626	-10.2205	4.83763e-18	3.71921e-17	30.2328	cg25845367
0.0721034	0.481576	1.51624	0.132074	0.157726	-6.41471	cg13776884
-0.141878	0.513421	-3.50291	0.000646313	0.00107472	-1.68497	cg11861905
0.162304	0.682203	4.68601	7.3839e-06	1.63332e-05	2.58114	cg12474695
0.234752	0.292382	7.39241	2.07939e-11	8.76431e-11	15.0913	cg14364186
-0.182156	0.188911	-3.81359	0.000217328	0.000386874	-0.656689	cg13892980
0.215041	0.723982	5.11764	1.18304e-06	2.93376e-06	4.35392	cg14139814
-0.311588	0.686469	-7.05075	1.20351e-10	4.70733e-10	13.3595	cg12394201
0.22569	0.602005	5.7747	6.12644e-08	1.79183e-07	7.23876	cg11132534
0.237486	0.540816	5.10662	1.24109e-06	3.06759e-06	4.30741	cg06720823
0.0838253	0.269466	1.56138	0.121054	0.145487	-6.34621	cg00995986
-0.115873	0.233056	-2.85267	0.00510306	0.00748775	-3.60054	cg00566999
0.125688	0.540288	2.9206	0.00417091	0.00619534	-3.41613	cg22289115
-0.22494	0.734341	-5.94783	2.72201e-08	8.30988e-08	8.03234	cg21880476
-0.141015	0.451231	-3.00352	0.00324575	0.00489548	-3.18594	cg08370146
0.0670838	0.656366	2.00649	0.0470405	0.0601951	-5.56859	cg03509193
0.302327	0.593722	8.82605	1.01948e-14	5.78896e-14	22.6332	cg01171456
-0.271217	0.510073	-6.92698	2.25433e-10	8.57699e-10	12.741	cg10505873
-0.329802	0.669824	-7.19689	5.70524e-11	2.30628e-10	14.0955	cg22473770
-0.3353	0.552624	-7.26618	3.99683e-11	1.63851e-10	14.4466	cg03377610
0.228644	0.292219	5.94444	2.76589e-08	8.4358e-08	8.01668	cg17277896
0.258382	0.705806	5.67941	9.52463e-08	2.72441e-07	6.8076	cg03892815
-0.0234226	0.684188	-0.473251	0.63689	0.669677	-7.44724	cg04106196
-0.282274	0.699244	-6.83911	3.51056e-10	1.30988e-09	12.3048	cg22270027
0.0984413	0.748333	2.36334	0.0197099	0.0266431	-4.81465	cg09462089
0.169296	0.51992	3.36368	0.00103146	0.00166824	-2.12277	cg04337176
0.0287315	0.390805	0.52021	0.603871	0.638253	-7.42383	cg21300993
-0.0981503	0.574147	-2.21956	0.0283184	0.0374099	-5.13209	cg01932691
0.130165	0.528913	2.95268	0.00378744	0.00565812	-3.32772	cg12374353
-0.286035	0.563393	-7.54105	9.62862e-12	4.18623e-11	15.8518	cg16867680
-0.25296	0.661427	-5.88238	3.70416e-08	1.1122e-07	7.73082	cg01074584
0.125916	0.527248	2.87993	0.0047082	0.0069435	-3.52699	cg05324273
0.241419	0.436025	6.37616	3.48093e-09	1.17158e-08	10.0489	cg22959054
0.20359	0.720723	5.2491	6.64758e-07	1.70423e-06	4.91398	cg26077359
0.00966718	0.528658	0.187493	0.851589	0.867891	-7.54207	cg14996263
-0.440429	0.722909	-12.1672	1.0299e-22	1.27432e-21	40.9371	cg25198049
0.0673576	0.539941	1.53051	0.128508	0.153769	-6.39326	cg25282354
-0.353016	0.538009	-8.16551	3.57211e-13	1.77024e-12	19.1094	cg19632206
-0.282434	0.631537	-8.24098	2.38726e-13	1.20052e-12	19.5084	cg00469897
-0.50704	0.736417	-14.3	9.77e-28	2.2546e-26	52.4584	cg16850690
-0.477104	0.599282	-13.1325	5.25041e-25	8.5346e-24	46.195	cg08534342
-0.081299	0.35519	-1.85011	0.0667449	0.0834955	-5.86272	cg22367310
0.024344	0.674911	0.790689	0.430675	0.469665	-7.24621	cg11638320
-0.564943	0.779092	-20.1449	1.92111e-40	4.46238e-38	81.5876	cg10861599
-0.221428	0.354434	-5.82045	4.95027e-08	1.46341e-07	7.44718	cg00052932
-0.373341	0.725106	-9.49167	2.68734e-16	1.76587e-15	26.2413	cg13283765
0.206532	0.243068	5.15837	9.90405e-07	2.48287e-06	4.52651	cg00025496
-0.0272143	0.623806	-0.737769	0.462088	0.500888	-7.28669	cg12302647
-0.470124	0.731774	-13.1408	5.0178e-25	8.18023e-24	46.2401	cg25946605
0.294163	0.332344	9.4553	3.25115e-16	2.12062e-15	26.0518	cg20975708
-0.431294	0.680275	-11.4626	5.01147e-21	5.16424e-20	37.0694	cg10552446
-0.0490114	0.435575	-0.870887	0.385546	0.424313	-7.17959	cg26476502
-0.0342368	0.587076	-0.689407	0.491891	0.529916	-7.32124	cg21184711
0.523616	0.221693	18.9456	5.45326e-38	6.76095e-36	75.9693	cg08110610
-0.438337	0.659474	-12.6534	7.1549e-24	1.00739e-22	43.5931	cg25537669
0.192525	0.757958	3.62384	0.000426098	0.00072694	-1.29305	cg03548062
-0.0187546	0.522621	-0.379693	0.704841	0.733406	-7.4873	cg03354508
0.250365	0.539973	6.71177	6.64294e-10	2.41151e-09	11.677	cg21518212
0.352809	0.466768	9.54606	1.99318e-16	1.32608e-15	26.5381	cg10964388
0.036205	0.572368	1.06269	0.290044	0.326895	-6.99457	cg16110704
-0.169012	0.267484	-3.39873	0.000918106	0.00149548	-2.01394	cg06962944
-0.446225	0.648631	-12.9141	1.7232e-24	2.61816e-23	45.0111	cg26926665
0.1851	0.738069	4.9212	2.75505e-06	6.48128e-06	3.53423	cg23067090
-0.1803	0.285353	-3.65373	0.000383828	0.000659533	-1.19454	cg17104258
-0.465371	0.810068	-12.2297	7.30204e-23	9.17579e-22	41.2796	cg03232056
0.419034	0.278787	14.466	3.8447e-28	9.35327e-27	53.3864	cg04893786
0.351434	0.222065	8.9978	4.00623e-15	2.36169e-14	23.5596	cg00872984
-0.171341	0.329889	-4.73929	5.9212e-06	1.32883e-05	2.79428	cg13573036
0.235894	0.749606	7.06671	1.10962e-10	4.35505e-10	13.4395	cg09935596
-0.358706	0.59382	-8.99464	4.07585e-15	2.40002e-14	23.5425	cg02607544
-0.181802	0.40179	-3.50321	0.000645674	0.00107375	-1.68404	cg09073539
0.212715	0.186038	4.04556	9.24737e-05	0.000173599	0.155575	cg22797031
0.163779	0.667729	3.81392	0.000217069	0.000386461	-0.655558	cg09289459
0.0430185	0.695481	0.990204	0.324057	0.361935	-7.06874	cg18163452
0.17844	0.746801	5.07951	1.39607e-06	3.42513e-06	4.19321	cg13654103
0.542064	0.343655	18.0293	4.61472e-36	3.81422e-34	71.5522	cg16632096
-0.088954	0.345452	-1.57171	0.118638	0.142788	-6.33027	cg19876814
0.271958	0.650665	7.57771	7.95312e-12	3.48459e-11	16.0406	cg16686757
0.117543	0.665972	2.91781	0.00420592	0.00624435	-3.42379	cg01553182
-0.401186	0.627746	-10.4685	1.22702e-18	9.98694e-18	31.5968	cg04465784
0.256731	0.687117	5.79575	5.55478e-08	1.63282e-07	7.33452	cg13370754
-0.19463	0.622615	-5.27582	5.90664e-07	1.52504e-06	5.02891	cg11854007
0.355377	0.367816	10.7732	2.27222e-19	1.99e-18	33.274	cg21690167
0.223194	0.686729	6.14827	1.04851e-08	3.35167e-08	8.96695	cg04660157
0.308665	0.520765	8.42689	8.81098e-14	4.60242e-13	20.4955	cg11958962
-0.340432	0.593683	-7.83122	2.10362e-12	9.70894e-12	17.3551	cg06563089
-0.119805	0.278073	-2.95623	0.00374708	0.00560178	-3.31789	cg05693982
0.291729	0.648358	6.97753	1.74552e-10	6.71323e-10	12.993	cg12913845
-0.211891	0.438958	-3.99627	0.000111198	0.000206389	-0.0200918	cg03687345
0.235518	0.774854	6.27668	5.64599e-09	1.85717e-08	9.57411	cg24488344
0.230575	0.617435	5.40419	3.33236e-07	8.90738e-07	5.58605	cg26862286
0.0764275	0.276664	2.2398	0.0269363	0.0356977	-5.08852	cg23904595
-0.255697	0.39885	-6.52705	1.6606e-09	5.78887e-09	10.776	cg06621358
0.182978	0.737405	5.16183	9.75533e-07	2.448e-06	4.54121	cg24113818
0.487375	0.224756	16.1461	5.8723e-32	2.48254e-30	62.1404	cg12233232
-0.47193	0.701466	-12.3275	4.26923e-23	5.49351e-22	41.8141	cg21737444
-0.268602	0.428937	-6.16117	9.85594e-09	3.16063e-08	9.02762	cg10362172
0.243291	0.721408	5.22944	7.24988e-07	1.84942e-06	4.82965	cg09397319
-0.0831432	0.148056	-1.63586	0.104475	0.126799	-6.22897	cg05930881
-0.503171	0.764709	-14.0317	4.09729e-27	8.73196e-26	51.03	cg02599498
0.116685	0.584556	3.25182	0.00148707	0.00235102	-2.4638	cg16768191
0.257096	0.428863	7.16362	6.76535e-11	2.71589e-10	13.9274	cg26992634
0.237376	0.6673	5.74824	6.92785e-08	2.01298e-07	7.11861	cg11109621
0.353701	0.324773	10.1624	6.66813e-18	5.06022e-17	29.9138	cg10977667
-0.342664	0.666834	-9.35585	5.66128e-16	3.61447e-15	25.5015	cg18947175
-0.379991	0.637512	-9.26554	9.28401e-16	5.80779e-15	25.0105	cg10938600
-0.474427	0.71187	-12.4471	2.21491e-23	2.94167e-22	42.4676	cg19389293
0.382802	0.465105	9.39683	4.52208e-16	2.91132e-15	25.7246	cg07584631
0.0977734	0.60685	2.39766	0.0180343	0.0245133	-4.73619	cg12152540
0.0629864	0.180567	1.19211	0.23556	0.269637	-6.84939	cg23468002
0.149242	0.224344	4.79876	4.61466e-06	1.05148e-05	3.03502	cg07480640
0.153783	0.653462	3.55273	0.00054504	0.000916025	-1.52483	cg25548350
-0.170625	0.260738	-3.24578	0.00151635	0.00239463	-2.48193	cg12399700
-0.167199	0.705645	-4.65591	8.35888e-06	1.83393e-05	2.46149	cg23889010
0.161806	0.749619	5.49557	2.19974e-07	6.01574e-07	5.99045	cg09672032
0.259537	0.367455	7.30405	3.28868e-11	1.35933e-10	14.639	cg04680738
0.0682305	0.433376	1.5759	0.117668	0.1417	-6.32377	cg22845855
0.253089	0.447414	7.41098	1.89252e-11	8.00526e-11	15.1844	cg27251488
0.416258	0.271109	11.4677	4.87104e-21	5.0237e-20	37.0977	cg25135555
-0.481084	0.786862	-12.7978	3.25067e-24	4.78076e-23	44.3789	cg12635790
-0.164778	0.234771	-3.81287	0.000217894	0.000387847	-0.659153	cg10964421
0.488913	0.228849	12.8968	1.89421e-24	2.8657e-23	44.9169	cg26824721
-0.134609	0.43045	-3.00621	0.00321918	0.00485703	-3.17838	cg08185345
-0.0271602	0.500572	-0.76582	0.44528	0.484161	-7.26558	cg02794990
-0.441198	0.739415	-11.6358	1.9254e-21	2.07102e-20	38.0216	cg26689203
0.101693	0.786143	3.65842	0.000377253	0.000649068	-1.1784	cg23085167
-0.446937	0.632718	-11.8683	5.33756e-22	6.11034e-21	39.2989	cg17058475
0.295517	0.65958	8.33061	1.47741e-13	7.56547e-13	19.9836	cg00290033
0.299969	0.57771	7.80589	2.40399e-12	1.10352e-11	17.2231	cg23827284
0.248227	0.494176	6.44358	2.50315e-09	8.55698e-09	10.3728	cg16805884
-0.333899	0.460979	-8.53533	4.91473e-14	2.62886e-13	21.0739	cg18866356
-0.144467	0.593969	-3.16645	0.00195444	0.00303897	-2.71756	cg18160691
0.224734	0.656274	5.98882	2.24242e-08	6.91149e-08	8.2221	cg26820327
0.134316	0.469628	3.67719	0.000353453	0.000610503	-1.11673	cg21451906
0.183072	0.421157	3.92033	0.000147296	0.000268526	-0.287533	cg18955367
-0.499501	0.685851	-14.3914	6.00314e-28	1.42546e-26	52.9436	cg26988617
0.219548	0.741075	4.2294	4.58793e-05	9.00208e-05	0.825117	cg11543229
0.563193	0.173816	20.5959	2.40633e-41	7.36633e-39	83.6528	cg22986569
0.242867	0.693625	6.78642	4.57342e-10	1.6886e-09	12.0444	cg27009392
-0.351469	0.492788	-8.76058	1.45421e-14	8.14055e-14	22.281	cg22927043
0.529153	0.238663	19.0241	3.74645e-38	4.82582e-36	76.3428	cg00437864
0.287981	0.564251	6.86652	3.05824e-10	1.14797e-09	12.4406	cg20668096
0.100212	0.583717	2.21506	0.028634	0.037794	-5.14173	cg09989939
-0.0847116	0.570728	-1.80923	0.072906	0.0906711	-5.93591	cg03207151
0.533898	0.14027	16.1465	6.23272e-32	2.61832e-30	62.0823	cg20202112
0.0557563	0.400394	0.967722	0.33512	0.373169	-7.0907	cg10507304
-0.0157855	0.351294	-0.410491	0.682174	0.712294	-7.47508	cg21916479
-0.379181	0.546554	-9.04847	3.03942e-15	1.81047e-14	23.8336	cg08224920
0.196605	0.578003	4.6921	7.20046e-06	1.59545e-05	2.60542	cg27070808
-0.0258333	0.370664	-0.555024	0.579906	0.615416	-7.40505	cg11737941
-0.212497	0.359046	-4.76058	5.41896e-06	1.2223e-05	2.8799	cg20569758
-0.461212	0.555795	-12.7821	3.54228e-24	5.17434e-23	44.2933	cg19398115
0.276703	0.39726	8.16425	3.59619e-13	1.78173e-12	19.1027	cg05383783
-0.163463	0.272182	-3.53236	0.000584485	0.000977945	-1.59052	cg14121142
0.150005	0.438772	2.88955	0.00457569	0.00675931	-3.5009	cg01235116
-0.23132	0.420991	-5.45416	2.66121e-07	7.20091e-07	5.80517	cg02844545
0.0649706	0.180224	1.88747	0.0615009	0.0773707	-5.7945	cg08128768
0.388739	0.285389	10.8736	1.30389e-19	1.16782e-18	33.8266	cg16598244
0.453273	0.247969	17.5822	4.18156e-35	2.90844e-33	69.358	cg00423364
0.143132	0.71641	4.28537	3.69129e-05	7.34629e-05	1.03337	cg08955669
0.202137	0.23051	6.44984	2.42203e-09	8.29453e-09	10.4049	cg08265926
0.0330451	0.677649	0.994616	0.321915	0.359793	-7.06438	cg15747712
-0.272143	0.442975	-7.22637	4.90428e-11	1.99584e-10	14.2447	cg23854103
0.50453	0.242342	16.9083	1.21501e-33	6.62503e-32	66.003	cg01047635
0.23828	0.668849	6.08756	1.40207e-08	4.41357e-08	8.68212	cg00169019
-0.0424085	0.484215	-0.830157	0.40809	0.446962	-7.21422	cg18420599
0.155453	0.665835	3.79159	0.000235255	0.000416588	-0.731783	cg25335258
0.251941	0.256451	7.12961	8.05036e-11	3.20618e-10	13.7559	cg05384646
0.278889	0.634888	7.28476	3.63224e-11	1.49566e-10	14.5409	cg02106279
0.0560236	0.639289	1.2169	0.226017	0.25951	-6.81971	cg20038116
-0.412991	0.495833	-10.6672	4.0853e-19	3.49157e-18	32.6905	cg05259836
0.0653395	0.682719	1.46556	0.14537	0.17244	-6.48932	cg08358964
0.207312	0.7825	7.16277	6.74333e-11	2.7076e-10	13.9301	cg13796211
-0.422394	0.599265	-12.2765	5.64857e-23	7.18266e-22	41.5353	cg15322932
0.129335	0.647168	2.6339	0.00954729	0.0134836	-4.16846	cg15237829
0.148074	0.677332	3.51303	0.000624402	0.0010404	-1.65259	cg10433904
-0.23115	0.424033	-5.05976	1.5207e-06	3.71171e-06	4.11024	cg01220680
0.00559505	0.211417	0.185423	0.853208	0.869344	-7.54246	cg14001992
-0.549091	0.759284	-17.7439	1.93066e-35	1.42056e-33	70.1279	cg12254845
-0.0848018	0.679773	-2.36349	0.0197026	0.0266349	-4.81432	cg22341513
0.137141	0.612423	3.67521	0.000355924	0.000614514	-1.12331	cg06367655
-0.165328	0.37762	-3.50984	0.000631252	0.00105117	-1.66283	cg15904283
0.457047	0.387341	12.3569	3.633e-23	4.7189e-22	41.9748	cg07555397
0.53276	0.192866	16.9503	1.02802e-33	5.67725e-32	66.1702	cg09063173
0.196922	0.659332	4.26643	3.97407e-05	7.86943e-05	0.96265	cg09571603
-0.0299304	0.44211	-0.666636	0.506278	0.543984	-7.33671	cg15027294
-0.136095	0.205585	-2.50777	0.0134787	0.0186463	-4.47755	cg11318054
0.208626	0.65393	4.37124	2.63482e-05	5.36231e-05	1.35671	cg19972590
-0.0795445	0.691249	-2.38015	0.0188727	0.0255807	-4.77635	cg13698224
0.485128	0.217516	16.502	9.51809e-33	4.49758e-31	63.9529	cg11466504
-0.378728	0.739251	-9.55149	1.93462e-16	1.28807e-15	26.5677	cg05989312
-0.104633	0.613669	-2.19612	0.0299966	0.0394822	-5.18212	cg13783238
0.285613	0.397368	8.27004	2.04353e-13	1.03385e-12	19.6623	cg19257102
-0.297089	0.526462	-6.84365	3.43124e-10	1.28119e-09	12.3273	cg04512966
-0.110862	0.262554	-2.10681	0.0372062	0.0483092	-5.36817	cg19021197
0.207782	0.599336	5.63449	1.17114e-07	3.31483e-07	6.60579	cg15865026
0.289976	0.653514	6.89253	2.68253e-10	1.01284e-09	12.5697	cg09194815
0.16237	0.614121	3.85738	0.000185439	0.000333514	-0.506214	cg08403064
-0.387747	0.500655	-11.2158	1.96183e-20	1.9004e-19	35.7111	cg11332928
0.225331	0.83816	7.8249	2.15322e-12	9.92769e-12	17.3314	cg19722689
0.0505574	0.290508	1.27527	0.204664	0.236769	-6.7475	cg19744936
-0.495596	0.64784	-14.2206	1.49165e-27	3.34647e-26	52.0368	cg01415937
0.195645	0.443084	5.74351	7.08136e-08	2.05598e-07	7.09719	cg05601974
0.28745	0.488897	7.88716	1.56584e-12	7.32199e-12	17.6471	cg09487985
0.129986	0.435381	3.18962	0.00181565	0.00283637	-2.64925	cg01208318
-0.216056	0.547159	-5.65396	1.07088e-07	3.04565e-07	6.69317	cg17734946
-0.233264	0.311011	-4.56012	1.23632e-05	2.64463e-05	2.08424	cg05349062
0.438512	0.357013	10.9551	8.30196e-20	7.58634e-19	34.2757	cg14457610
0.135884	0.435347	2.914	0.00425408	0.00631122	-3.43421	cg02787387
0.523114	0.244887	16.1993	4.75765e-32	2.03135e-30	62.3513	cg18617860
-0.0114543	0.605167	-0.252483	0.801098	0.821863	-7.5277	cg16353615
-0.331075	0.746721	-8.23321	2.48856e-13	1.24994e-12	19.4672	cg05383910
0.269598	0.506193	7.62806	6.11358e-12	2.70749e-11	16.3005	cg02129962
0.326894	0.282059	11.2936	1.24107e-20	1.22714e-19	36.1659	cg05372963
-0.176361	0.177827	-3.80726	0.00022235	0.000395331	-0.678336	cg18097281
0.336294	0.515933	9.28591	8.30437e-16	5.22296e-15	25.1212	cg19468534
0.133001	0.593006	4.0052	0.000107557	0.000200085	0.0116085	cg23018063
0.537137	0.329756	17.6536	2.94735e-35	2.10158e-33	69.7063	cg24439190
-0.0380309	0.154808	-1.16792	0.245144	0.27971	-6.87777	cg07806866
-0.237901	0.57469	-5.52257	1.95246e-07	5.37805e-07	6.10708	cg26657240
-0.0902593	0.305404	-2.17293	0.0317411	0.0416281	-5.23112	cg23482427
-0.180971	0.647419	-3.63304	0.000412634	0.000705596	-1.26279	cg20378690
0.0626282	0.248383	1.75199	0.0823167	0.101576	-6.03576	cg09596674
0.466633	0.236925	11.936	3.67664e-22	4.29117e-21	39.67	cg27028281
0.514467	0.311666	16.8512	1.63342e-33	8.78098e-32	65.7084	cg03994184
0.249244	0.686178	5.54116	1.79424e-07	4.96471e-07	6.1895	cg23705728
-0.139548	0.690049	-3.74784	0.000275162	0.000482475	-0.880105	cg02387843
0.525234	0.199016	17.8153	1.32129e-35	9.96587e-34	70.505	cg19810715
-0.416312	0.612908	-11.2301	1.8129e-20	1.76078e-19	35.7897	cg01973804
0.546831	0.288627	19.3275	8.84832e-39	1.3277e-36	77.7785	cg13280741
-0.24223	0.539574	-7.40041	1.99903e-11	8.43961e-11	15.1304	cg06220958
0.172771	0.659071	3.89348	0.000162549	0.000294643	-0.381147	cg01515155
0.110988	0.576245	2.3346	0.0212179	0.0285581	-4.87957	cg06049111
0.235332	0.48087	6.21	7.79244e-09	2.52593e-08	9.258	cg01280182
-0.106797	0.576164	-2.59062	0.0107613	0.0150934	-4.27606	cg10145000
0.129129	0.715728	3.91564	0.000149856	0.000272897	-0.303908	cg02786019
0.215939	0.368112	6.59859	1.16605e-09	4.13093e-09	11.1236	cg06549479
-0.421425	0.697716	-11.3657	8.56182e-21	8.59683e-20	36.5363	cg17012665
-0.239809	0.58846	-6.60368	1.13703e-09	4.03315e-09	11.1484	cg23824762
0.143511	0.728703	4.09483	7.67901e-05	0.000145792	0.332841	cg02959939
0.157592	0.614958	3.8649	0.000180428	0.000325049	-0.480217	cg00139455
0.3071	0.311757	9.16469	1.61162e-15	9.86164e-15	24.4631	cg14458815
0.151003	0.503419	3.20259	0.00174204	0.0027279	-2.61085	cg08356614
0.118761	0.695578	2.9741	0.00354985	0.00532386	-3.26825	cg16158220
-0.246694	0.319587	-5.59652	1.39372e-07	3.91023e-07	6.43595	cg00292701
-0.241941	0.70317	-6.6525	8.92388e-10	3.19879e-09	11.3866	cg24342146
-0.0977175	0.185482	-2.45567	0.0154876	0.0212474	-4.60125	cg03604011
0.0906982	0.531042	1.63991	0.10363	0.125857	-6.22245	cg17110364
0.176902	0.713319	4.57097	1.18301e-05	2.53956e-05	2.1267	cg16548262
0.27219	0.402279	6.93675	2.14574e-10	8.17891e-10	12.7896	cg06162185
0.524068	0.202998	17.3567	1.28322e-34	8.2969e-33	68.2416	cg02096194
-0.363623	0.677634	-9.4073	4.26985e-16	2.75681e-15	25.7816	cg09368075
0.133853	0.333039	3.59358	0.000473342	0.000802708	-1.39211	cg18798099
-0.34845	0.585616	-9.33572	6.32152e-16	4.0179e-15	25.392	cg21687563
0.107506	0.375224	3.02722	0.00301842	0.00457221	-3.11911	cg20842915
0.427505	0.495097	11.6508	1.77236e-21	1.91263e-20	38.1041	cg04766314
-0.253099	0.526952	-5.18694	8.73951e-07	2.20615e-06	4.64803	cg25987744
-0.144335	0.27499	-3.9238	0.000145428	0.000265326	-0.275404	cg00740368
0.050288	0.604477	0.934328	0.352002	0.390228	-7.1224	cg18942934
0.222517	0.766599	6.10458	1.2926e-08	4.08595e-08	8.7618	cg17259143
0.301178	0.330988	8.77056	1.37758e-14	7.72862e-14	22.3347	cg25310617
-0.290478	0.544417	-7.18552	6.04758e-11	2.4386e-10	14.038	cg10204320
0.0227743	0.342931	0.584827	0.559757	0.59592	-7.38802	cg08063911
0.116803	0.626676	2.88362	0.00465691	0.00687225	-3.51698	cg23090936
0.19834	0.707492	6.16124	9.85225e-09	3.15955e-08	9.02799	cg02388849
-0.484389	0.73071	-12.756	4.0839e-24	5.92796e-23	44.1516	cg21683390
0.265393	0.645712	6.52403	1.68555e-09	5.8711e-09	10.7613	cg13079633
0.0763195	0.657989	2.12654	0.0354962	0.0462217	-5.32768	cg15792367
-0.0918842	0.292228	-2.17822	0.0313356	0.0411273	-5.21998	cg03503942
0.30858	0.473482	7.05093	1.20238e-10	4.70368e-10	13.3604	cg24235633
0.194803	0.448355	5.30875	5.10365e-07	1.32889e-06	5.17106	cg26754273
-0.315948	0.685407	-8.21523	2.7395e-13	1.36974e-12	19.3721	cg14495514
0.264611	0.683901	6.99543	1.59406e-10	6.15579e-10	13.0825	cg00485515
-0.178204	0.501997	-4.11335	7.15839e-05	0.000136541	0.399855	cg00818106
0.0287331	0.251748	0.660975	0.509889	0.547503	-7.34047	cg11342198
0.136072	0.307181	3.55315	0.000544247	0.000914817	-1.52347	cg00326908
0.219117	0.315019	5.98364	2.29807e-08	7.07422e-08	8.19809	cg25591451
-0.407095	0.687603	-10.4321	1.50106e-18	1.21298e-17	31.3963	cg09737197
0.104873	0.63596	2.48706	0.0142473	0.0196441	-4.52699	cg14744743
0.17958	0.618011	4.48707	1.66063e-05	3.48242e-05	1.80026	cg13493426
-0.251067	0.469506	-4.78695	4.85399e-06	1.10252e-05	2.9863	cg23708337
0.211666	0.657854	5.88184	3.71367e-08	1.11475e-07	7.72831	cg12429065
-0.11606	0.548656	-2.66206	0.00882546	0.0125221	-4.09762	cg06748434
0.0732133	0.667735	2.13217	0.0350206	0.0456443	-5.31605	cg11905850
0.148891	0.647351	5.14708	1.0378e-06	2.59478e-06	4.4808	cg12128696
-0.388607	0.680019	-10.157	6.86966e-18	5.20878e-17	29.8842	cg22364204
0.139171	0.613815	4.18813	5.37929e-05	0.000104488	0.672879	cg06163274
0.120093	0.595347	2.38896	0.0184464	0.0250405	-4.75617	cg03986017
-0.115558	0.397945	-2.24612	0.0265166	0.0351819	-5.07483	cg04080282
0.144734	0.212278	4.90751	2.91369e-06	6.8313e-06	3.47974	cg00950265
-0.351748	0.703316	-8.68551	2.18375e-14	1.20363e-13	21.8779	cg08284263
0.289171	0.677859	8.01724	7.86282e-13	3.77275e-12	18.3285	cg13489127
0.173838	0.678687	3.76598	0.000257896	0.000454006	-0.818785	cg18269143
-0.174086	0.761349	-5.06859	1.46374e-06	3.58034e-06	4.14728	cg02323003
0.0546673	0.280456	1.48126	0.141145	0.167785	-6.46647	cg16158779
0.129055	0.667128	2.75865	0.00670888	0.00967875	-3.84952	cg13364558
0.35249	0.598325	11.4107	6.55167e-21	6.67167e-20	36.802	cg18135087
0.0539281	0.555135	1.43923	0.152674	0.180448	-6.5271	cg03562978
-0.0263251	0.665687	-0.596705	0.551823	0.588313	-7.38098	cg05141787
-0.141631	0.485156	-3.57409	0.000506353	0.000855093	-1.45557	cg20424531
0.222684	0.431546	6.6128	1.0868e-09	3.86202e-09	11.1928	cg11672277
-0.180876	0.315968	-3.72782	0.000295491	0.000515886	-0.947517	cg08096786
0.167369	0.320605	4.28805	3.65289e-05	7.27512e-05	1.04339	cg02483449
-0.117722	0.214743	-2.50798	0.0134712	0.0186367	-4.47705	cg22832044
-0.17203	0.651007	-3.67494	0.000356271	0.000615049	-1.12423	cg09533178
-0.0598723	0.521866	-1.33629	0.18397	0.214596	-6.6685	cg01471372
0.110165	0.328697	2.65026	0.00912156	0.0129147	-4.12737	cg09462806
0.242137	0.666271	5.4516	2.69212e-07	7.27997e-07	5.79391	cg14315341
-0.119186	0.423922	-2.6508	0.009108	0.012897	-4.12603	cg12049992
0.53282	0.235797	18.559	3.50145e-37	3.62513e-35	74.1188	cg01494441
-0.0985926	0.567538	-2.30193	0.0230545	0.0308788	-4.95247	cg07282058
0.174274	0.281226	4.4889	1.64849e-05	3.45849e-05	1.80732	cg04863758
-0.479807	0.75041	-12.8131	2.99042e-24	4.41898e-23	44.462	cg04045544
-0.475194	0.696279	-12.8585	2.33431e-24	3.4921e-23	44.7088	cg27177158
0.0638005	0.62825	1.85786	0.0656277	0.0821944	-5.84868	cg12201043
0.30111	0.61227	8.36346	1.23874e-13	6.38382e-13	20.1581	cg08641867
-0.535414	0.673186	-17.3056	1.69907e-34	1.08303e-32	67.9625	cg23907053
0.491755	0.288075	17.2852	1.83332e-34	1.15967e-32	67.8863	cg24417135
-0.14457	0.324797	-2.90603	0.00435654	0.00645483	-3.456	cg20410995
0.511398	0.205118	17.6668	2.75057e-35	1.97691e-33	69.7751	cg00437360
-0.2008	0.652397	-4.11183	7.1998e-05	0.000137285	0.394348	cg19391498
0.0394486	0.689579	1.0987	0.274088	0.310251	-6.95582	cg04304978
-0.528712	0.794022	-16.9571	9.82759e-34	5.45156e-32	66.2149	cg26395382
0.134544	0.702454	3.21571	0.00167039	0.00262236	-2.57185	cg03115048
0.278184	0.583553	7.22433	4.95584e-11	2.01591e-10	14.2344	cg05810872
-0.0301344	0.667091	-0.809432	0.419861	0.458901	-7.23121	cg15985905
-0.426006	0.771809	-10.9467	8.69888e-20	7.92933e-19	34.2292	cg12193833
-0.191694	0.495133	-4.68169	7.51674e-06	1.66045e-05	2.56394	cg05590755
0.29816	0.586061	8.36432	1.23305e-13	6.35615e-13	20.1626	cg05717061
-0.115852	0.491741	-2.54406	0.0122207	0.0170098	-4.39002	cg00896370
0.207194	0.657385	5.70486	8.46891e-08	2.43699e-07	6.92236	cg02077256
-0.1248	0.241595	-3.02976	0.00299503	0.00453844	-3.11194	cg13372456
0.240452	0.702781	6.70859	6.74913e-10	2.44818e-09	11.6614	cg20629735
-0.180228	0.453901	-3.5141	0.000622133	0.00103676	-1.64917	cg03705220
0.415884	0.257289	13.3671	1.4381e-25	2.50987e-24	47.4845	cg10511186
0.116796	0.634451	3.00617	0.00321953	0.00485748	-3.17848	cg12219390
0.41929	0.348269	14.8156	6.02165e-29	1.62694e-27	55.2335	cg23162518
0.0717539	0.745477	2.46382	0.0151533	0.0208143	-4.58193	cg14959260
-0.168224	0.272572	-3.40408	0.000901849	0.00147089	-1.99723	cg19281083
0.0572273	0.418026	1.32732	0.186909	0.217758	-6.68034	cg16922763
0.24703	0.682064	6.09274	1.3678e-08	4.30995e-08	8.70637	cg00136852
0.257545	0.660023	5.9422	2.79535e-08	8.52118e-08	8.00631	cg22688969
0.1295	0.763031	4.43691	2.02682e-05	4.19535e-05	1.60843	cg12810626
-0.206798	0.419883	-5.16543	9.60302e-07	2.41137e-06	4.55649	cg04298953
-0.524369	0.765159	-15.9342	1.8562e-31	7.23684e-30	60.9952	cg11107966
0.121405	0.310425	2.17255	0.0317701	0.041664	-5.23191	cg25390787
0.164115	0.709696	4.21428	4.86385e-05	9.50705e-05	0.769229	cg05233816
0.12967	0.709856	4.38709	2.47088e-05	5.05157e-05	1.41815	cg04884118
-0.278846	0.504854	-6.67243	8.08178e-10	2.91093e-09	11.4841	cg06680511
0.301957	0.559251	8.58651	3.72886e-14	2.01319e-13	21.3476	cg24564603
0.154239	0.720556	3.23207	0.00158485	0.0024955	-2.52301	cg08014430
0.173002	0.595768	3.95406	0.000130061	0.000239035	-0.169216	cg00709728
-0.215207	0.477356	-4.75697	5.50117e-06	1.2399e-05	2.86535	cg00611495
-0.0774173	0.350158	-1.9681	0.0513511	0.0653369	-5.64288	cg09676669
-0.0339363	0.696473	-0.756023	0.45111	0.489968	-7.27304	cg03742250
-0.0254172	0.454024	-0.630829	0.529346	0.566549	-7.35999	cg17814814
0.0406635	0.267539	0.877986	0.381697	0.420437	-7.17339	cg25716814
0.196552	0.641057	4.63839	8.98268e-06	1.9622e-05	2.39207	cg24858207
0.0724238	0.535491	1.65711	0.100096	0.12185	-6.19456	cg26194475
-0.0234022	0.657841	-0.73956	0.461003	0.499794	-7.28536	cg02815102
0.0378857	0.679773	0.974173	0.331921	0.369922	-7.08445	cg00518857
-0.371062	0.618173	-10.6893	3.61678e-19	3.1064e-18	32.8117	cg02898293
0.208674	0.535573	5.63417	1.17283e-07	3.31942e-07	6.60438	cg02116942
0.0964386	0.575081	2.22088	0.0282262	0.0372945	-5.12925	cg01988602
-0.404698	0.671006	-9.92012	2.5411e-17	1.82927e-16	28.5842	cg11406453
0.100894	0.468768	1.99664	0.0481159	0.06148	-5.58777	cg17199181
-0.4831	0.782007	-12.6362	7.86045e-24	1.10195e-22	43.4994	cg09037630
-0.0113926	0.467958	-0.225701	0.821816	0.840751	-7.53414	cg24063856
0.300939	0.409284	8.7064	1.95033e-14	1.07947e-13	21.99	cg00151250
0.245571	0.449755	8.017	7.80403e-13	3.74581e-12	18.3354	cg24060890
-0.139651	0.251988	-3.35349	0.00106678	0.00172187	-2.15422	cg13032463
0.00705421	0.635026	0.187829	0.851326	0.86765	-7.54201	cg22738642
0.0838705	0.42779	1.72773	0.0865957	0.106488	-6.07716	cg00050402
0.191173	0.852489	6.08265	1.43308e-08	4.5059e-08	8.66054	cg19601653
0.179137	0.59269	4.5543	1.26589e-05	2.70292e-05	2.06148	cg05100867
-0.0753019	0.173902	-1.99123	0.0487156	0.0622022	-5.59828	cg16239482
0.191933	0.851393	4.85018	3.72183e-06	8.58918e-06	3.24311	cg07886472
0.197122	0.493222	5.96354	2.52737e-08	7.74164e-08	8.10497	cg25601886
0.0293815	0.68737	0.979711	0.329186	0.367138	-7.07906	cg10319905
-0.427598	0.729979	-11.588	2.50632e-21	2.66667e-20	37.7591	cg03839717
0.530392	0.324047	16.1136	7.38061e-32	3.06164e-30	61.9139	cg07881817
0.234599	0.412527	6.49066	1.98646e-09	6.8645e-09	10.5999	cg11043251
0.17555	0.650104	4.32506	3.16029e-05	6.35029e-05	1.18225	cg11068881
-0.178268	0.635801	-4.38183	2.5267e-05	5.15814e-05	1.39693	cg08935125
-0.451387	0.558379	-12.9185	1.68283e-24	2.55997e-23	45.0347	cg04131395
0.0159535	0.68558	0.365303	0.715525	0.743306	-7.49269	cg23217463
-0.0618514	0.221373	-1.47838	0.141912	0.168627	-6.47067	cg00691240
0.064717	0.187911	2.16203	0.0325863	0.0426711	-5.25391	cg01421539
-0.0488126	0.622179	-1.31999	0.189339	0.220358	-6.68996	cg24691792
-0.0617748	0.545581	-1.25215	0.212937	0.245586	-6.7765	cg23548163
-0.332956	0.576214	-8.17597	3.37837e-13	1.67817e-12	19.1646	cg21144462
-0.107545	0.264729	-2.74254	0.00702614	0.0101094	-3.89143	cg11632906
-0.177769	0.411204	-4.11369	7.14902e-05	0.00013637	0.401106	cg01771019
-0.428158	0.752218	-11.8362	6.37035e-22	7.22843e-21	39.1228	cg27226320
0.149925	0.409019	3.20051	0.00175361	0.00274494	-2.61699	cg17351439
-0.47309	0.709489	-12.3366	4.05968e-23	5.23949e-22	41.8642	cg05429448
0.185804	0.604433	4.79433	4.70621e-06	1.07092e-05	3.01618	cg14203218
-0.387522	0.76759	-9.738	6.93405e-17	4.81211e-16	27.5868	cg21879513
-0.431743	0.668814	-13.313	1.97083e-25	3.3825e-24	47.1711	cg07234097
-0.3256	0.652218	-8.45678	7.50259e-14	3.94161e-13	20.6548	cg08457514
-0.233383	0.570156	-5.26617	6.16446e-07	1.58772e-06	4.98735	cg15494458
0.034431	0.69912	0.805761	0.421967	0.461015	-7.23418	cg14866167
0.20237	0.647437	4.70512	6.82311e-06	1.51668e-05	2.65738	cg05570237
-0.0519382	0.35688	-1.13822	0.257286	0.292451	-6.91183	cg08005165
-0.227887	0.443295	-5.48104	2.35694e-07	6.4221e-07	5.92351	cg13981380
0.282252	0.651037	6.65684	8.73327e-10	3.13455e-09	11.4079	cg15179595
-0.471072	0.639328	-14.6476	1.53982e-28	3.92812e-27	54.2992	cg03696974
0.103863	0.504558	2.50154	0.0137059	0.0189419	-4.49246	cg01752594
-0.382967	0.61288	-10.0871	1.01103e-17	7.55107e-17	29.5001	cg26061357
0.223389	0.62757	6.17011	9.44174e-09	3.0329e-08	9.06972	cg22875984
-0.474738	0.761798	-12.9016	1.84553e-24	2.79547e-23	44.9428	cg24687805
-0.233716	0.59855	-5.04115	1.64795e-06	4.00211e-06	4.03229	cg00893493
-0.266764	0.51678	-6.66849	8.24174e-10	2.96553e-09	11.4649	cg10460033
-0.162409	0.724067	-4.98168	2.12817e-06	5.08369e-06	3.78435	cg04402828
0.317331	0.544903	8.28527	1.88364e-13	9.5554e-13	19.743	cg10431340
-0.110335	0.193192	-2.12598	0.0355436	0.0462773	-5.32883	cg17078427
-0.228398	0.651667	-4.8336	3.99116e-06	9.17233e-06	3.17553	cg26489108
-0.0147924	0.506877	-0.29525	0.768311	0.791986	-7.51593	cg02170478
0.248439	0.594643	6.10421	1.29489e-08	4.09243e-08	8.76006	cg07522661
0.541253	0.362659	17.9283	7.57426e-36	5.96226e-34	71.059	cg18109571
-0.456523	0.567799	-11.9249	3.90831e-22	4.54872e-21	39.6092	cg13995427
-0.258615	0.325847	-6.55855	1.42153e-09	4.9941e-09	10.9288	cg24470119
-0.344957	0.65745	-8.64036	2.78774e-14	1.5209e-13	21.6359	cg25876443
-0.364252	0.589425	-9.53123	2.16243e-16	1.43377e-15	26.4571	cg24308560
-0.160206	0.178964	-3.49033	0.000674579	0.0011191	-1.72515	cg11930908
0.0842626	0.298754	2.41321	0.0173175	0.0235989	-4.70031	cg22207139
0.347799	0.305645	8.17168	3.45644e-13	1.7148e-12	19.142	cg27309110
0.167824	0.333076	4.33744	3.01031e-05	6.06908e-05	1.22888	cg10621374
0.121974	0.674891	2.48141	0.0144638	0.0199219	-4.54042	cg19066520
-0.393503	0.67363	-11.1496	2.82873e-20	2.70319e-19	35.347	cg24867247
0.0436092	0.688184	1.16418	0.246649	0.281295	-6.8821	cg00199065
-0.209905	0.448265	-5.64916	1.0948e-07	3.11046e-07	6.6716	cg18781966
0.252001	0.709628	6.14474	1.06646e-08	3.40574e-08	8.95031	cg21949784
-0.496452	0.743177	-14.3119	9.16599e-28	2.1256e-26	52.522	cg25291653
0.343691	0.401515	7.93611	1.20871e-12	5.70878e-12	17.9031	cg16710224
0.362442	0.339237	12.0223	2.21224e-22	2.64169e-21	40.1748	cg14200631
0.13232	0.64273	3.73841	0.000284569	0.00049808	-0.911902	cg22548220
-0.151411	0.560028	-3.69268	0.000334666	0.000579901	-1.06516	cg14507088
-0.147404	0.547024	-3.11029	0.00233285	0.00358725	-2.88138	cg06664357
0.197128	0.802677	7.56051	8.62158e-12	3.76474e-11	15.9603	cg24725931
-0.128478	0.350259	-3.01989	0.00308711	0.00467033	-3.13983	cg06688989
0.18768	0.584788	4.50095	1.57044e-05	3.3065e-05	1.85398	cg11246774
-0.540612	0.762413	-17.4728	7.39043e-35	4.92947e-33	68.7914	cg26395694
0.121953	0.6953	2.71968	0.00749987	0.0107512	-3.95054	cg27663123
-0.0624631	0.201802	-1.1096	0.26938	0.305291	-6.94384	cg04301104
-0.453694	0.583806	-12.1494	1.13555e-22	1.39911e-21	40.8399	cg20229014
0.376255	0.249181	11.614	2.17115e-21	2.32451e-20	37.902	cg01385669
0.182833	0.711283	5.53107	1.87848e-07	5.18578e-07	6.14475	cg02927859
0.20811	0.635316	5.34924	4.26155e-07	1.12265e-06	5.34656	cg07716635
0.166919	0.626359	4.44122	1.9954e-05	4.13419e-05	1.62369	cg27626334
-0.128243	0.371264	-2.96819	0.00361402	0.00541503	-3.28471	cg13782932
0.575443	0.187082	24.2678	2.73325e-48	1.7873e-44	99.5256	cg15698171
-0.534159	0.773307	-16.8471	1.73957e-33	9.30624e-32	65.6465	cg25634742
0.114316	0.723173	2.7086	0.00773985	0.0110741	-3.97905	cg24673886
0.289514	0.600092	7.11993	8.4587e-11	3.3599e-10	13.7071	cg26109803
-0.208615	0.599863	-4.60771	1.01848e-05	2.20658e-05	2.27098	cg12910087
0.0684758	0.224705	2.20508	0.0293428	0.0386786	-5.16302	cg22512830
0.192501	0.529878	5.26673	6.14916e-07	1.58419e-06	4.98977	cg04787756
-0.194379	0.23043	-3.52665	0.00059602	0.000995967	-1.60888	cg11268983
0.224069	0.578615	5.65417	1.06985e-07	3.043e-07	6.6941	cg13674249
0.0155653	0.633726	0.425169	0.671471	0.702204	-7.46892	cg08927738
-0.215155	0.350864	-4.3206	3.21609e-05	6.45495e-05	1.16547	cg27529848
0.235005	0.532216	6.8861	2.77098e-10	1.04469e-09	12.5378	cg14113569
0.123345	0.751706	4.3646	2.70077e-05	5.48606e-05	1.33275	cg27074221
0.0549077	0.631172	1.35016	0.179494	0.209777	-6.65005	cg10189395
0.212213	0.632904	5.31261	5.01693e-07	1.30748e-06	5.18774	cg08636203
0.0874699	0.644311	1.61144	0.109698	0.132701	-6.26799	cg05136737
-0.247826	0.64369	-6.88845	2.73828e-10	1.03299e-09	12.5495	cg24447625
0.0234223	0.654033	0.71533	0.475788	0.514344	-7.30301	cg07428782
0.046026	0.586226	1.21302	0.227494	0.261072	-6.8244	cg05318186
-0.137631	0.382415	-3.03435	0.00295301	0.00447825	-3.09893	cg20530855
-0.370755	0.694646	-8.61723	3.15889e-14	1.71583e-13	21.512	cg16047144
0.263093	0.66058	6.25913	6.14659e-09	2.01349e-08	9.49076	cg22586956
-0.5082	0.749169	-14.3932	5.94691e-28	1.41313e-26	52.953	cg14184907
0.144793	0.707045	3.90562	0.000155474	0.000282552	-0.338878	cg15707869
-0.11611	0.583882	-2.2657	0.0252534	0.0336148	-5.03222	cg17655415
0.276854	0.331964	8.093	5.25651e-13	2.56374e-12	18.727	cg14100973
0.131949	0.484098	2.85587	0.00505514	0.00742226	-3.59193	cg12309703
-0.201738	0.613118	-5.19261	8.52462e-07	2.15481e-06	4.67223	cg10753610
-0.135351	0.272024	-2.88643	0.0046182	0.00681793	-3.50935	cg00129563
0.256633	0.574967	6.79201	4.44715e-10	1.64394e-09	12.072	cg21826258
0.204048	0.532699	4.45415	1.89491e-05	3.9403e-05	1.67336	cg04872399
0.0930705	0.715679	2.7146	0.00760907	0.0108986	-3.96363	cg04993112
0.172425	0.287178	5.57241	1.5527e-07	4.33214e-07	6.33032	cg09297903
0.00620158	0.447273	0.113043	0.910185	0.920364	-7.55332	cg16072462
0.244001	0.677557	5.29626	5.39478e-07	1.40058e-06	5.11708	cg05316006
0.0505043	0.624111	1.36474	0.174876	0.204778	-6.63044	cg05626927
-0.523658	0.754052	-15.6528	7.94429e-31	2.80408e-29	59.5468	cg18556792
-0.477168	0.526488	-12.9529	1.39475e-24	2.14742e-23	45.2218	cg12804532
0.171966	0.80192	4.27712	3.81202e-05	7.57151e-05	1.00253	cg00400259
-0.0534602	0.413162	-1.06256	0.290106	0.326958	-6.99471	cg14095959
0.297291	0.692791	7.23351	4.72767e-11	1.92674e-10	14.2809	cg12647320
-0.234682	0.397648	-4.65887	8.25782e-06	1.81349e-05	2.47322	cg21228500
0.23099	0.686718	5.17003	9.41146e-07	2.36518e-06	4.57607	cg25139877
0.21511	0.66373	6.12498	1.17235e-08	3.72557e-08	8.8575	cg21510841
0.131299	0.554431	2.76168	0.00665055	0.00959892	-3.84159	cg23191354
0.278839	0.493625	8.11294	4.72714e-13	2.31351e-12	18.8321	cg10101862
0.0414764	0.653368	1.03103	0.304589	0.341869	-7.0276	cg07869651
0.263645	0.486753	6.66187	8.51764e-10	3.06059e-09	11.4325	cg02431562
0.0523428	0.408872	1.1918	0.235678	0.26976	-6.84975	cg04793268
-0.307	0.564808	-7.75381	3.16188e-12	1.43685e-11	16.9522	cg13221458
-0.192923	0.317714	-3.6923	0.00033511	0.000580661	-1.06641	cg22459630
-0.283957	0.784898	-6.98826	1.65307e-10	6.37251e-10	13.0467	cg01883155
-0.394561	0.657197	-10.3603	2.23343e-18	1.77387e-17	31.0012	cg02928345
-0.350228	0.545729	-8.99045	4.16982e-15	2.4536e-14	23.5199	cg07093389
-0.108841	0.764939	-3.15312	0.00203874	0.00316136	-2.75668	cg17919152
0.322372	0.545371	9.31728	6.99364e-16	4.42694e-15	25.2917	cg07527607
-0.302933	0.532772	-7.51154	1.12278e-11	4.85554e-11	15.7	cg19246862
0.181312	0.449345	4.79046	4.78319e-06	1.08729e-05	3.0005	cg03893872
0.296856	0.637508	7.42656	1.74576e-11	7.4123e-11	15.2641	cg15454856
-0.207445	0.565092	-5.3039	5.21493e-07	1.35623e-06	5.15007	cg15677293
0.291288	0.286796	8.31615	1.59642e-13	8.15008e-13	19.9068	cg20194050
-0.474085	0.71123	-14.1289	2.43495e-27	5.32425e-26	51.5485	cg21814178
0.128122	0.693656	2.98712	0.00341219	0.00513083	-3.23192	cg12138450
0.374536	0.283839	13.6893	2.46908e-26	4.76075e-25	49.2394	cg07248242
0.100425	0.489285	2.50261	0.0136667	0.0188912	-4.48991	cg03856153
-0.453672	0.669735	-11.8814	4.96725e-22	5.70883e-21	39.3705	cg13315450
0.201302	0.668944	4.51735	1.47002e-05	3.10733e-05	1.91756	cg03830929
-0.548848	0.668843	-18.7121	1.67327e-37	1.87527e-35	74.8537	cg08881019
0.146488	0.517929	3.66353	0.000370842	0.000638703	-1.16206	cg23183422
-0.0472115	0.461674	-0.902347	0.368671	0.407201	-7.15173	cg08004073
-0.262957	0.633367	-6.15363	1.02192e-08	3.27129e-08	8.99214	cg24054582
-0.1854	0.328755	-3.51791	0.000614106	0.00102424	-1.63697	cg09570974
0.301074	0.503968	7.68425	4.55523e-12	2.04003e-11	16.5913	cg07921314
0.215245	0.39054	4.79363	4.72004e-06	1.07379e-05	3.01334	cg09410271
0.152281	0.73591	4.17244	5.71313e-05	0.000110547	0.615308	cg13376244
0.127193	0.715826	3.55501	0.000540779	0.000909326	-1.51745	cg17192315
0.207495	0.755348	5.71314	8.15102e-08	2.35008e-07	6.95973	cg22348345
0.0150015	0.223149	0.487046	0.627109	0.660463	-7.44059	cg24565274
0.208546	0.576872	5.32988	4.64572e-07	1.21661e-06	5.26254	cg21254135
-0.493344	0.750561	-14.6517	1.5082e-28	3.85342e-27	54.3199	cg23746600
0.321438	0.450464	7.36062	2.4559e-11	1.02835e-10	14.9272	cg25386579
-0.521709	0.73286	-15.6958	6.36005e-31	2.27978e-29	59.7683	cg04859826
-0.0935872	0.409749	-1.73381	0.0855076	0.105223	-6.06685	cg18771570
-0.503013	0.660642	-14.392	5.98339e-28	1.42111e-26	52.9469	cg27640794
-0.206986	0.571171	-5.03063	1.72443e-06	4.17689e-06	3.98829	cg25242471
-0.170813	0.584971	-4.22102	4.73899e-05	9.27762e-05	0.794114	cg23976431
-0.496994	0.651537	-14.9977	2.42945e-29	6.94617e-28	56.1391	cg14621217
0.305617	0.395889	8.9657	4.77159e-15	2.79295e-14	23.3862	cg26837962
0.281505	0.650908	7.34165	2.70887e-11	1.12984e-10	14.8304	cg10950441
0.00164137	0.45918	0.0369938	0.970551	0.973998	-7.55906	cg13246468
0.254058	0.678659	5.85032	4.30499e-08	1.28162e-07	7.58377	cg25728994
0.0991841	0.360647	3.00752	0.00320633	0.00483867	-3.1747	cg02802590
-0.205356	0.43009	-3.88772	0.000166009	0.000300486	-0.401148	cg07745166
-0.0211023	0.523739	-0.426443	0.670545	0.701303	-7.46838	cg04956511
0.0919877	0.740232	2.53176	0.0126345	0.017552	-4.4198	cg07725829
-0.381576	0.688997	-8.52625	5.16132e-14	2.75315e-13	21.0254	cg11505661
-0.0958475	0.248733	-2.07582	0.0400354	0.0517425	-5.43105	cg04513006
-0.300442	0.647913	-7.20341	5.5177e-11	2.23374e-10	14.1284	cg19308222
0.0460309	0.529529	1.01341	0.312892	0.350456	-7.04556	cg18109485
0.31408	0.645464	8.1158	4.65587e-13	2.27998e-12	18.8471	cg01681290
-0.309189	0.400091	-7.01249	1.46184e-10	5.66592e-10	13.1678	cg07742374
0.52164	0.360876	15.1842	9.13242e-30	2.76662e-28	57.1139	cg12091339
-0.0237565	0.514331	-0.443416	0.658259	0.689786	-7.46097	cg05687834
0.0356526	0.511619	0.875886	0.382833	0.421581	-7.17523	cg18105361
0.294418	0.665656	7.6837	4.56857e-12	2.04573e-11	16.5884	cg13566150
-0.024032	0.473725	-0.519393	0.604439	0.638785	-7.42426	cg22005336
-0.373284	0.654596	-8.40632	9.84075e-14	5.115e-13	20.386	cg26282792
0.0403215	0.555601	0.868374	0.386914	0.425682	-7.18178	cg09138133
0.0890756	0.439025	1.91102	0.058375	0.0736755	-5.75082	cg07621169
0.103609	0.312139	2.67949	0.00840361	0.0119605	-4.05342	cg04565008
-0.326311	0.483599	-7.83387	2.07433e-12	9.5809e-12	17.369	cg11663600
-0.325992	0.501294	-7.68735	4.48198e-12	2.00913e-11	16.6073	cg16330893
-0.0968663	0.365729	-2.21666	0.0285217	0.0376548	-5.13831	cg08848903
-0.402004	0.715972	-10.4842	1.12502e-18	9.18844e-18	31.6831	cg12925682
-0.0950073	0.604018	-2.4255	0.016769	0.0228961	-4.67179	cg13798621
0.0657463	0.441686	1.55062	0.123612	0.148328	-6.36271	cg23058239
-0.253163	0.404338	-6.07418	1.49451e-08	4.69086e-08	8.61956	cg10284771
-0.332135	0.624266	-8.52491	5.19868e-14	2.77189e-13	21.0183	cg15504747
0.232293	0.654458	5.35574	4.13963e-07	1.09242e-06	5.37481	cg27023962
-0.126142	0.577395	-2.8314	0.00543201	0.00793999	-3.65751	cg02278646
0.294194	0.545228	6.87553	2.92253e-10	1.0994e-09	12.4853	cg11794801
0.0172217	0.786727	0.30287	0.762511	0.786645	-7.51364	cg11383134
-0.167241	0.385223	-4.22468	4.67247e-05	9.1557e-05	0.807642	cg09042448
-0.2201	0.540868	-6.03373	1.81199e-08	5.64022e-08	8.43084	cg24907814
0.295037	0.572027	7.55877	8.7791e-12	3.83116e-11	15.943	cg13935394
0.304177	0.430507	7.66193	5.12034e-12	2.28137e-11	16.4757	cg03904220
-0.184232	0.600426	-5.00278	1.94397e-06	4.67069e-06	3.8721	cg25683268
0.153554	0.674641	4.25606	4.13742e-05	8.17284e-05	0.924069	cg00675260
-0.0975566	0.679815	-2.45185	0.0156448	0.0214515	-4.61022	cg11569159
0.0788609	0.325472	2.06056	0.041495	0.0535124	-5.46169	cg14356225
-0.162497	0.242262	-3.37194	0.00100362	0.00162573	-2.09721	cg03175771
0.468897	0.203851	20.3691	6.82021e-41	1.7616e-38	82.6172	cg09553982
-0.0550392	0.232484	-1.51139	0.133305	0.159085	-6.42196	cg03027661
-0.00273466	0.229719	-0.0807094	0.935807	0.943301	-7.55647	cg05516537
0.325579	0.433176	9.28427	8.37924e-16	5.26738e-15	25.1123	cg05961272
0.0227598	0.653208	0.486364	0.627592	0.660895	-7.44092	cg09237790
-0.0164586	0.555821	-0.447457	0.655347	0.687122	-7.45916	cg16689232
-0.184586	0.623065	-4.51345	1.49331e-05	3.15421e-05	1.90244	cg21707172
0.180754	0.273644	5.91429	3.17683e-08	9.62052e-08	7.88076	cg04715245
-0.048928	0.267354	-1.21374	0.227219	0.260791	-6.82353	cg17329287
0.0315805	0.677024	0.834848	0.405454	0.4443	-7.21032	cg19474888
-0.112586	0.733574	-3.6352	0.000409342	0.000700233	-1.25534	cg05862438
-0.503589	0.667935	-15.6639	7.49526e-31	2.65503e-29	59.6047	cg11674355
0.0900832	0.693617	1.93938	0.0547902	0.0694232	-5.69756	cg21906947
0.150197	0.668094	3.67903	0.000351169	0.000606886	-1.11061	cg06196828
-0.508434	0.686622	-14.6678	1.38498e-28	3.55691e-27	54.4049	cg05960677
-0.337663	0.480878	-7.12692	8.16172e-11	3.24844e-10	13.7423	cg06635351
0.34503	0.360874	10.5659	7.15746e-19	5.97061e-18	32.1328	cg01110312
-0.217422	0.329871	-4.62369	9.54047e-06	2.07636e-05	2.33398	cg24003508
-0.369037	0.693465	-8.65047	2.63945e-14	1.44349e-13	21.6901	cg24967701
0.235028	0.769781	6.73705	5.85515e-10	2.13781e-09	11.8012	cg09249446
-0.527203	0.725937	-15.5615	1.27577e-30	4.36383e-29	59.0749	cg01056400
-0.124656	0.650846	-2.72057	0.00748084	0.0107258	-3.94824	cg23958868
-0.0485863	0.390872	-1.19164	0.235742	0.269823	-6.84994	cg27009812
0.399624	0.501516	9.6815	9.46357e-17	6.48586e-16	27.2779	cg04584761
-0.317795	0.731906	-8.71828	1.82873e-14	1.01449e-13	22.0538	cg12037947
0.143301	0.64577	3.3826	0.000968715	0.00157247	-2.06412	cg07899272
-0.486667	0.676691	-13.7747	1.62787e-26	3.21246e-25	49.6556	cg22635096
0.205902	0.761868	5.57771	1.51883e-07	4.24194e-07	6.35206	cg02714932
-0.25803	0.475065	-6.29951	5.05422e-09	1.67199e-08	9.68278	cg21205978
0.235702	0.468647	6.64506	9.26008e-10	3.31451e-09	11.3503	cg06358171
-0.518611	0.683068	-15.7106	5.89084e-31	2.1231e-29	59.8447	cg07830557
0.19389	0.720876	4.67031	7.87786e-06	1.73531e-05	2.51866	cg02463988
-0.0563311	0.590012	-1.13618	0.258134	0.293361	-6.91413	cg04941246
0.457073	0.249245	16.8762	1.42905e-33	7.73262e-32	65.8414	cg09256964
0.500746	0.218014	14.0054	4.71721e-27	9.98233e-26	50.8896	cg14689896
0.248458	0.614438	6.67174	8.10948e-10	2.9201e-09	11.4808	cg08138480
0.462153	0.398935	12.6191	8.63103e-24	1.20335e-22	43.4063	cg02477448
0.0466428	0.351241	1.14971	0.252538	0.287485	-6.89875	cg10517535
-0.163127	0.509467	-3.46453	0.000736179	0.00121539	-1.80712	cg22227345
0.216956	0.446259	6.30017	5.03819e-09	1.66714e-08	9.68589	cg06865451
0.237584	0.681084	5.177	9.12881e-07	2.29799e-06	4.60569	cg02580987
0.0596093	0.715353	1.64505	0.102564	0.124659	-6.21415	cg11358777
0.112046	0.358894	2.96468	0.00365258	0.00546866	-3.29445	cg19486673
0.194024	0.618635	4.16735	5.82584e-05	0.000112576	0.596633	cg09013655
0.208767	0.593175	5.04776	1.60165e-06	3.89779e-06	4.05993	cg24315340
0.0741089	0.466322	1.74831	0.0829545	0.102315	-6.04208	cg01887388
0.0201928	0.652593	0.423074	0.672994	0.703671	-7.46981	cg14157578
0.170204	0.814652	3.877	0.000172639	0.000311737	-0.438332	cg02584760
0.3208	0.536311	9.1683	1.58017e-15	9.67633e-15	24.4827	cg11913951
0.51656	0.258534	15.6851	6.72169e-31	2.40333e-29	59.7132	cg12981288
-0.294768	0.62038	-6.44913	2.43593e-09	8.33811e-09	10.3995	cg12479878
-0.225676	0.379606	-4.49663	1.59801e-05	3.36026e-05	1.83724	cg15823859
0.0628265	0.528758	1.56867	0.119345	0.143575	-6.33497	cg23598010
0.221953	0.484874	5.92597	3.01753e-08	9.163e-08	7.93145	cg16857548
0.211349	0.695039	5.39498	3.47281e-07	9.26183e-07	5.54584	cg05754905
0.0109668	0.54444	0.270848	0.786971	0.808993	-7.52287	cg07875068
-0.245829	0.433601	-4.87809	3.30802e-06	7.69128e-06	3.35716	cg22965432
-0.0856128	0.216796	-1.62805	0.106124	0.128687	-6.24151	cg02091605
0.250808	0.690647	7.06292	1.13121e-10	4.43594e-10	13.4205	cg15230164
-0.177088	0.246442	-3.71986	0.00030397	0.000529757	-0.974261	cg25506747
-0.0784684	0.521153	-2.0875	0.0389482	0.0504293	-5.40745	cg22452122
-0.17312	0.206632	-3.44631	0.000782835	0.00128781	-1.86472	cg21174055
0.0468906	0.588059	1.34468	0.181252	0.21167	-6.65736	cg00201457
-0.401331	0.667347	-10.5167	9.40061e-19	7.74411e-18	31.8617	cg25981998
0.17687	0.783984	5.85631	4.16927e-08	1.24316e-07	7.61472	cg26677406
-0.369083	0.572687	-9.78389	5.38507e-17	3.77518e-16	27.838	cg12134570
0.00150068	0.450726	0.040562	0.967712	0.971611	-7.55892	cg22655767
-0.0202	0.193467	-0.650488	0.516612	0.554086	-7.34737	cg25105561
-0.168742	0.736248	-4.99488	2.01105e-06	4.82123e-06	3.83921	cg20518096
0.462635	0.249262	12.3521	3.72941e-23	4.83843e-22	41.9487	cg18238908
-0.355248	0.800559	-8.93108	5.76082e-15	3.34728e-14	23.1993	cg00253658
0.2123	0.624429	5.71	8.27024e-08	2.38244e-07	6.94555	cg04115669
0.110336	0.4949	2.47544	0.0146956	0.0202229	-4.55457	cg02052531
0.118908	0.335852	3.15179	0.00204735	0.00317362	-2.76058	cg15255455
-0.424734	0.535036	-12.2516	6.47379e-23	8.18374e-22	41.3995	cg04956913
0.0677251	0.528932	1.35032	0.179442	0.20973	-6.64983	cg27600804
0.0161724	0.756982	0.352888	0.724788	0.75185	-7.49716	cg04044120
-0.308288	0.473808	-7.55317	9.03893e-12	3.93901e-11	15.9142	cg00990613
-0.172502	0.587125	-4.09718	7.61106e-05	0.000144599	0.341323	cg25067245
0.14895	0.686515	3.25354	0.00147881	0.00233886	-2.45862	cg04958165
0.0353407	0.70707	0.998177	0.320192	0.358005	-7.06084	cg12137156
-0.449351	0.75478	-12.5813	1.0617e-23	1.46519e-22	43.2	cg12118013
-0.180588	0.324069	-3.31328	0.00121761	0.00194896	-2.27762	cg01459807
0.226274	0.521051	4.73902	5.92781e-06	1.33022e-05	2.7932	cg05609536
-0.0624405	0.409208	-1.21319	0.227429	0.261007	-6.8242	cg24151207
0.221883	0.702306	4.78765	4.83979e-06	1.09945e-05	2.98913	cg12955305
0.182432	0.318473	3.67507	0.000356099	0.000614794	-1.12377	cg24840099
-0.507488	0.7596	-14.6185	1.79743e-28	4.55483e-27	54.1451	cg14276379
-0.00397894	0.548824	-0.0810668	0.935523	0.943025	-7.55644	cg18631996
-0.0227423	0.621266	-0.602572	0.547925	0.584554	-7.37746	cg16003790
0.214535	0.532557	4.30391	3.43342e-05	6.86476e-05	1.10277	cg05101846
-0.0610045	0.60027	-1.75562	0.0816927	0.100849	-6.02953	cg09862148
-0.412173	0.676138	-10.6305	5.00692e-19	4.24341e-18	32.4882	cg17454263
0.166678	0.276268	5.5273	1.90463e-07	5.25403e-07	6.13091	cg17628894
0.217557	0.791668	5.35572	4.13994e-07	1.09247e-06	5.37474	cg02693438
0.315221	0.604707	8.17457	3.40366e-13	1.69006e-12	19.1572	cg06864151
0.115884	0.555	3.11619	0.00229012	0.00352533	-2.86429	cg27537795
0.0844047	0.587921	1.9598	0.0523254	0.0664981	-5.65876	cg13654836
0.237176	0.625975	6.22856	7.12508e-09	2.31992e-08	9.34583	cg25159668
-0.156921	0.582534	-3.94796	0.000133028	0.000244158	-0.19067	cg07798980
-0.184489	0.640152	-4.27084	3.90639e-05	7.74547e-05	0.979103	cg06495631
0.545095	0.257142	19.0413	3.45087e-38	4.47998e-36	76.4246	cg15822411
-0.0928808	0.310998	-1.64889	0.101773	0.123734	-6.20792	cg26556719
-0.061705	0.595966	-1.53875	0.126484	0.151541	-6.38079	cg08261450
0.184867	0.483939	4.43769	2.0237e-05	4.18932e-05	1.61015	cg11429111
0.0746072	0.678008	1.82845	0.0699532	0.0872514	-5.90169	cg10279922
0.0139126	0.168532	0.49099	0.624324	0.657876	-7.43866	cg24302235
0.204198	0.546469	5.57142	1.56308e-07	4.35887e-07	6.32405	cg17373022
-0.356067	0.653776	-9.77358	5.70001e-17	3.98696e-16	27.7815	cg05955436
0.232537	0.327848	7.65426	5.28279e-12	2.35069e-11	16.4443	cg05630800
0.241743	0.664372	5.45952	2.59757e-07	7.03735e-07	5.82875	cg05225993
-0.0872793	0.641912	-1.98638	0.0492582	0.0628479	-5.60767	cg02485328
-0.4472	0.590338	-13.009	1.02775e-24	1.6091e-23	45.5259	cg02657800
0.131249	0.755128	3.8876	0.000166081	0.000300599	-0.401558	cg05218696
0.0900205	0.643569	2.52828	0.012754	0.0177094	-4.42821	cg05891548
0.295582	0.632141	8.1381	4.13437e-13	2.03617e-12	18.9647	cg23204276
0.202378	0.696524	5.34188	4.40378e-07	1.15757e-06	5.3146	cg07468289
-0.155907	0.505039	-3.11311	0.00231238	0.00355776	-2.87323	cg27594683
0.219946	0.244762	6.98977	1.63656e-10	6.31081e-10	13.0564	cg00815399
0.184882	0.790773	3.49542	0.000663011	0.00110105	-1.70892	cg21577007
0.149223	0.73303	3.51478	0.000620701	0.00103447	-1.647	cg12914615
0.122561	0.611209	3.25625	0.00146593	0.00231955	-2.45048	cg23640929
0.425743	0.257227	15.3388	3.84972e-30	1.23092e-28	57.9733	cg18289581
0.1749	0.430457	3.73532	0.00028771	0.000503204	-0.922282	cg27171569
0.0595954	0.288693	1.37275	0.172377	0.202049	-6.61958	cg13903179
-0.00638398	0.624613	-0.144251	0.885543	0.898305	-7.54928	cg05112555
-0.379931	0.731694	-9.29913	7.72466e-16	4.87257e-15	25.193	cg08438529
0.166303	0.500524	3.31264	0.00122015	0.00195273	-2.27956	cg13866688
0.158461	0.653058	3.39132	0.000941049	0.00153054	-2.03703	cg12762527
-0.101547	0.466067	-1.9183	0.0574367	0.0725652	-5.73723	cg25052312
0.16195	0.698217	4.10046	7.51705e-05	0.000142931	0.353185	cg20602296
-0.514689	0.681693	-15.4804	1.94571e-30	6.5175e-29	58.6544	cg18661868
-0.558598	0.785994	-19.6253	2.17163e-39	3.83942e-37	79.1758	cg10805039
0.0260508	0.328473	0.613961	0.540397	0.577312	-7.37051	cg00270878
-0.00945289	0.179127	-0.30332	0.762168	0.786333	-7.5135	cg05133314
-0.025774	0.28533	-0.658427	0.511519	0.549104	-7.34216	cg06372850
0.193059	0.707248	4.66419	8.07914e-06	1.77684e-05	2.49432	cg26308992
-0.00401362	0.561119	-0.11652	0.907434	0.917892	-7.55292	cg26362453
-0.531529	0.747345	-16.6977	3.71727e-33	1.88397e-31	64.8903	cg08800893
-0.22246	0.427957	-4.93008	2.65288e-06	6.25693e-06	3.57083	cg06952307
-0.0066468	0.612527	-0.152962	0.878684	0.892222	-7.54798	cg02011607
-0.153714	0.399682	-2.95659	0.00374307	0.00559646	-3.31691	cg18465694
0.162165	0.572672	3.80695	0.0002226	0.000395712	-0.679401	cg13388769
0.00807585	0.424136	0.192723	0.8475	0.864168	-7.54107	cg24399540
-0.0636978	0.274971	-1.54891	0.124023	0.14878	-6.36533	cg11597497
0.333519	0.465901	10.7567	2.45358e-19	2.14241e-18	33.1971	cg13613815
-0.0246339	0.537168	-0.540398	0.589919	0.624991	-7.41309	cg10679688
-0.275944	0.307651	-5.4168	3.14884e-07	8.44482e-07	5.64123	cg22541755
0.0887639	0.652087	2.26536	0.0252751	0.0336422	-5.03296	cg10345936
0.350634	0.278097	11.832	6.32117e-22	7.17509e-21	39.1295	cg26245256
0.287007	0.636427	6.947	2.03736e-10	7.78702e-10	12.8407	cg00557099
-0.216314	0.439519	-4.55562	1.25913e-05	2.68953e-05	2.06664	cg13773741
0.254592	0.635052	6.08566	1.41486e-08	4.45201e-08	8.67322	cg15372065
-0.393991	0.545421	-10.2536	4.0276e-18	3.11675e-17	30.415	cg19769982
-0.520161	0.702985	-15.3643	3.56163e-30	1.14322e-28	58.052	cg05056497
0.0670347	0.617123	1.58814	0.114873	0.138534	-6.3047	cg02273827
-0.53113	0.806246	-17.0338	6.68526e-34	3.81294e-32	66.5986	cg01924952
-0.485072	0.61214	-14.1113	2.6761e-27	5.82941e-26	51.4544	cg08189968
-0.274654	0.438158	-6.48009	2.09241e-09	7.21461e-09	10.5488	cg00026222
0.220616	0.398115	6.30008	5.04029e-09	1.66778e-08	9.68548	cg12559925
0.552887	0.227542	19.131	2.25024e-38	3.06576e-36	76.85	cg14391247
0.509932	0.228029	15.2295	7.20238e-30	2.2137e-28	57.3504	cg13428213
0.157055	0.61011	3.82218	0.000210683	0.000375815	-0.627255	cg14945086
-0.542073	0.759814	-17.798	1.44655e-35	1.08365e-33	70.4149	cg08708961
-0.11458	0.196751	-2.79094	0.00611162	0.00886856	-3.76482	cg10244340
0.131029	0.735357	3.90203	0.000157535	0.000286047	-0.351387	cg23609450
-0.13433	0.530703	-2.98365	0.00344833	0.00518133	-3.2416	cg01138164
0.225917	0.652881	5.02355	1.7779e-06	4.29676e-06	3.95868	cg08313893
0.38195	0.376795	11.7062	1.30545e-21	1.42992e-20	38.4085	cg09245073
-0.222282	0.483009	-4.16373	5.90702e-05	0.000114036	0.583406	cg19711530
0.266023	0.472881	7.40559	1.94617e-11	8.2245e-11	15.1568	cg13754720
0.220817	0.234972	7.41939	1.7965e-11	7.61699e-11	15.2353	cg23089913
-0.45851	0.676904	-12.6427	7.58738e-24	1.06518e-22	43.5346	cg09233395
-0.501365	0.77372	-14.3925	5.97005e-28	1.41828e-26	52.9491	cg22728904
-0.12637	0.462366	-2.91594	0.00422953	0.00627705	-3.42891	cg23702610
-0.140407	0.391485	-2.79291	0.00607681	0.00882256	-3.75963	cg22710065
0.262564	0.353656	7.73814	3.4332e-12	1.55588e-11	16.8708	cg08502159
0.424955	0.354866	12.5122	1.55004e-23	2.09141e-22	42.8231	cg01548889
0.277613	0.394233	7.66869	4.94234e-12	2.20616e-11	16.5107	cg07571038
-0.506429	0.730441	-15.0025	2.36943e-29	6.78435e-28	56.164	cg07093324
-0.124969	0.496336	-2.49614	0.0139058	0.0191995	-4.50537	cg20400838
-0.523628	0.684144	-16.0055	1.28553e-31	5.14544e-30	61.3611	cg17781669
-0.227581	0.521911	-4.96372	2.29823e-06	5.46518e-06	3.70985	cg00739778
0.0458133	0.588245	0.856291	0.393535	0.43231	-7.19219	cg21610839
-0.257633	0.403944	-6.14977	1.04103e-08	3.32937e-08	8.97397	cg01779447
-0.345123	0.720489	-8.76555	1.41555e-14	7.93246e-14	22.3077	cg07285237
0.314331	0.494046	8.1329	4.25037e-13	2.09101e-12	18.9373	cg17237086
0.196345	0.241817	6.68532	7.53293e-10	2.72075e-09	11.5528	cg08507952
-0.202242	0.715398	-5.73505	7.36465e-08	2.13403e-07	7.05886	cg27225686
0.317314	0.61272	7.71443	3.8884e-12	1.75255e-11	16.7477	cg14371343
0.240691	0.642317	5.83455	4.63471e-08	1.37438e-07	7.51159	cg08422456
0.194763	0.426285	4.12886	6.74829e-05	0.00012917	0.456191	cg20623702
0.122717	0.629867	3.54459	0.00056049	0.000940238	-1.55112	cg16270018
0.497965	0.250529	17.4785	6.99624e-35	4.69179e-33	68.8456	cg13320683
0.210774	0.627286	5.00219	1.94886e-06	4.68199e-06	3.86966	cg00070529
-0.345751	0.473534	-8.20221	2.93675e-13	1.46511e-12	19.3033	cg01467789
0.179152	0.622886	4.19099	5.32035e-05	0.00010341	0.683415	cg11953824
-0.298631	0.483624	-6.64725	9.15987e-10	3.27947e-09	11.361	cg01240444
0.548305	0.201699	20.6073	2.28393e-41	7.03508e-39	83.7047	cg04185123
0.233511	0.42118	5.0399	1.65688e-06	4.02272e-06	4.02705	cg04432875
0.224721	0.720843	7.6003	7.00391e-12	3.08388e-11	16.1656	cg11528069
-0.166754	0.486126	-3.01983	0.00308767	0.00467104	-3.13999	cg04001333
0.112316	0.730209	2.55926	0.0117257	0.0163596	-4.35301	cg00937286
-0.15288	0.707115	-3.80046	0.000227864	0.000404381	-0.701547	cg13936863
-0.0832868	0.694519	-2.38847	0.01847	0.0250706	-4.7573	cg05209514
0.289877	0.332093	9.30036	7.60734e-16	4.8007e-15	25.2078	cg10433043
-0.267927	0.656785	-5.41326	3.19927e-07	8.57172e-07	5.62575	cg17726575
-0.130511	0.299905	-2.48671	0.0142608	0.0196606	-4.52783	cg06742719
-0.140321	0.151808	-3.00056	0.00327519	0.00493718	-3.19424	cg01670677
-0.33245	0.464612	-8.73362	1.68296e-14	9.36823e-14	22.1362	cg15835817
0.0748162	0.757255	2.20123	0.0296233	0.0390256	-5.17124	cg27269279
-0.388791	0.58157	-9.80768	4.72354e-17	3.32552e-16	27.9682	cg11710912
0.229296	0.719164	6.72728	6.14816e-10	2.24043e-09	11.7532	cg01722868
0.310723	0.595258	8.40736	9.78628e-14	5.08909e-13	20.3915	cg06208926
0.311981	0.251474	10.5725	6.74416e-19	5.64341e-18	32.191	cg00341042
-0.263824	0.633486	-5.88735	3.6188e-08	1.08822e-07	7.75364	cg04070847
-0.440417	0.716691	-12.7766	3.6499e-24	5.32292e-23	44.2635	cg16669650
-0.0485824	0.431496	-1.12987	0.260774	0.296151	-6.92125	cg19172575
0.0721634	0.216679	2.22582	0.0278844	0.0368695	-5.11865	cg04095045
-0.217677	0.563267	-3.97353	0.000121011	0.000223428	-0.100596	cg00766220
-0.247834	0.533559	-6.71729	6.4624e-10	2.34915e-09	11.7041	cg22897715
0.35621	0.233666	11.2219	1.88385e-20	1.82754e-19	35.7513	cg24435747
-0.178801	0.674113	-3.90689	0.000154751	0.000281336	-0.334449	cg06638795
-0.215469	0.283011	-4.53102	1.39104e-05	2.95044e-05	1.97071	cg07835844
0.0115107	0.746743	0.366142	0.7149	0.742725	-7.49238	cg05462446
0.230633	0.481976	5.93616	2.87606e-08	8.75458e-08	7.97845	cg26235273
-0.360379	0.688037	-9.49214	2.68041e-16	1.7619e-15	26.2439	cg13922291
-0.15998	0.364372	-3.20387	0.00173488	0.00271777	-2.60702	cg07716249
0.157413	0.32938	4.10749	7.31937e-05	0.000139405	0.378624	cg19749916
-0.386247	0.572701	-9.72183	7.57943e-17	5.23946e-16	27.4984	cg13609040
0.151349	0.661775	3.49472	0.000664586	0.00110357	-1.71114	cg07423050
0.229848	0.46985	6.05179	1.66283e-08	5.19681e-08	8.51499	cg22315922
0.273659	0.590859	8.33079	1.476e-13	7.55942e-13	19.9845	cg09104321
0.133467	0.518118	3.03297	0.00296554	0.00449574	-3.10283	cg04382643
-0.121395	0.485504	-2.65861	0.00891104	0.0126363	-4.10632	cg01572653
-0.393618	0.689725	-8.89415	7.04226e-15	4.05715e-14	23.0001	cg04436207
0.249096	0.351764	7.91753	1.32885e-12	6.25062e-12	17.8092	cg26539631
0.240018	0.374537	8.30707	1.65616e-13	8.44156e-13	19.8698	cg09819539
-0.307252	0.664949	-8.2612	2.14259e-13	1.08181e-12	19.6154	cg22904737
0.240383	0.631754	6.56481	1.37818e-09	4.8497e-09	10.9592	cg04312620
0.0509285	0.331697	0.89323	0.373513	0.412095	-7.1599	cg22078781
0.352284	0.248299	13.0589	7.53196e-25	1.19989e-23	45.8344	cg18866792
0.0208614	0.561163	0.445384	0.65684	0.688494	-7.46009	cg23793686
0.0320411	0.241507	0.916992	0.360977	0.399434	-7.13842	cg20034372
-0.477395	0.702291	-13.3336	1.76289e-25	3.04088e-24	47.2822	cg24347994
0.290064	0.545979	8.5428	4.72065e-14	2.52856e-13	21.1139	cg12127863
0.00199079	0.591286	0.0563546	0.955153	0.960527	-7.55815	cg02264895
0.0973678	0.745055	3.21179	0.00169065	0.00265221	-2.58318	cg09923953
0.246321	0.51558	6.22125	7.38091e-09	2.39936e-08	9.31122	cg15993723
0.160414	0.33989	3.22197	0.00163717	0.00257307	-2.55319	cg01175550
0.106383	0.577198	2.0882	0.0388837	0.0503504	-5.40603	cg18372208
0.518772	0.221756	20.5644	2.77958e-41	8.19796e-39	83.5094	cg14003087
0.094878	0.582375	1.91045	0.0584497	0.0737661	-5.7519	cg13777759
-0.443138	0.600026	-13.3473	1.63682e-25	2.83228e-24	47.3561	cg13299148
-0.0169196	0.549354	-0.335897	0.737532	0.763649	-7.50304	cg11236452
-0.435102	0.740061	-11.4818	4.50609e-21	4.66818e-20	37.1752	cg11584277
0.0347781	0.730103	0.720768	0.472447	0.511022	-7.2991	cg14338073
-0.140932	0.689928	-4.2598	4.0777e-05	8.06081e-05	0.937994	cg11290720
-0.143163	0.32827	-3.78094	0.00024443	0.000431757	-0.768017	cg11053489
0.313495	0.652367	8.66915	2.38583e-14	1.3102e-13	21.7902	cg05020535
0.225836	0.652796	5.66677	1.00959e-07	2.87935e-07	6.75072	cg07650391
0.399756	0.315164	13.6263	3.46902e-26	6.54999e-25	48.9006	cg01297349
0.412185	0.37199	11.4327	5.91163e-21	6.05222e-20	36.905	cg07200421
-0.208781	0.42908	-4.68572	7.39291e-06	1.63524e-05	2.57997	cg21215899
0.0461526	0.477321	0.847404	0.398448	0.437296	-7.19976	cg23733845
-0.0119055	0.257253	-0.351466	0.725852	0.752828	-7.49767	cg24689895
-0.242884	0.404424	-4.94172	2.52457e-06	5.97107e-06	3.61885	cg13298199
0.174505	0.684667	4.35278	2.83389e-05	5.73802e-05	1.28682	cg24123116
0.039256	0.466102	0.834594	0.405596	0.444437	-7.21053	cg13987885
-0.474482	0.757171	-13.3562	1.55944e-25	2.70641e-24	47.4044	cg00809164
0.114667	0.737952	3.14508	0.0020912	0.0032372	-2.78021	cg09081266
0.164797	0.44748	4.01412	0.000104034	0.000193877	0.043327	cg09701582
-0.169749	0.36813	-3.5175	0.000614962	0.00102553	-1.63828	cg15469272
0.405482	0.353724	10.9472	8.67414e-20	7.9075e-19	34.2321	cg19958750
0.228062	0.339423	4.80434	4.51294e-06	1.02951e-05	3.05672	cg08448479
0.0754914	0.245358	2.24242	0.0267616	0.035489	-5.08285	cg02468728
0.210737	0.559592	4.72782	6.21036e-06	1.38908e-05	2.74823	cg00364956
-0.319486	0.587944	-8.03587	7.12223e-13	3.43085e-12	18.4264	cg11393185
-0.115	0.223836	-2.32176	0.0219235	0.0294463	-4.90832	cg23529138
-0.323426	0.643714	-8.67555	2.30468e-14	1.26739e-13	21.8245	cg05252487
0.282529	0.524031	7.00972	1.48258e-10	5.74407e-10	13.1539	cg17327404
-0.331897	0.643291	-9.80195	4.87505e-17	3.42927e-16	27.9368	cg02949186
0.159961	0.62915	4.14436	6.3611e-05	0.000122221	0.512634	cg21554616
0.0438598	0.566558	0.971162	0.333411	0.371462	-7.08737	cg26434090
-0.156581	0.302565	-3.28419	0.00133886	0.00213057	-2.36609	cg05927190
-0.195188	0.4007	-4.97636	2.1772e-06	5.19305e-06	3.76227	cg25951430
0.205754	0.53198	5.49142	2.24873e-07	6.14211e-07	5.96932	cg00097968
-0.156187	0.526111	-3.41076	0.000881967	0.00144059	-1.97637	cg13705391
0.164156	0.446878	2.97733	0.0035152	0.00527524	-3.25924	cg01180552
-0.319702	0.633004	-7.10698	9.03667e-11	3.57759e-10	13.6419	cg27342837
-0.0631379	0.739241	-1.39285	0.166228	0.195306	-6.59208	cg27100370
-0.00768967	0.179072	-0.265082	0.791398	0.813056	-7.52443	cg19258034
-0.404909	0.651049	-9.59854	1.49368e-16	1.00556e-15	26.8246	cg16721359
0.310366	0.35188	8.20157	2.94683e-13	1.46999e-12	19.2999	cg05913684
0.181939	0.707404	5.49033	2.25981e-07	6.17169e-07	5.96453	cg01334209
-0.440035	0.546029	-14.0047	4.65834e-27	9.86406e-26	50.9018	cg00950718
0.257613	0.462577	6.52972	1.63886e-09	5.71712e-09	10.7889	cg09080087
0.209108	0.68981	5.06232	1.50394e-06	3.67333e-06	4.12099	cg20825216
0.214898	0.644758	5.02301	1.78198e-06	4.30578e-06	3.95646	cg08638632
0.416796	0.202034	12.7446	4.3475e-24	6.28301e-23	44.0893	cg08980987
-0.111991	0.615969	-2.2361	0.0271844	0.0360053	-5.09651	cg23230564
-0.471552	0.774331	-13.0423	8.57229e-25	1.35582e-23	45.7066	cg26820037
-0.0255381	0.307794	-0.503267	0.615695	0.649601	-7.43253	cg10899681
-0.0905406	0.31349	-2.0933	0.0384175	0.0497792	-5.39568	cg21713473
0.0759165	0.562692	1.70314	0.0911182	0.11166	-6.11858	cg01663696
-0.160835	0.374127	-4.08168	8.07069e-05	0.000152735	0.285371	cg08239858
-0.247912	0.747664	-6.21741	7.51887e-09	2.44212e-08	9.29306	cg15041658
0.124882	0.556722	3.4828	0.000692025	0.00114641	-1.74911	cg05143386
0.24126	0.578191	5.80755	5.25751e-08	1.55012e-07	7.3883	cg04532438
0.209961	0.817859	5.56662	1.5977e-07	4.44867e-07	6.30267	cg20384620
0.0535855	0.715879	1.36494	0.174813	0.204706	-6.63017	cg02419901
0.408989	0.422549	12.0907	1.56795e-22	1.90117e-21	40.5186	cg12405806
-0.420745	0.730987	-10.8267	1.68992e-19	1.49628e-18	33.5686	cg03908676
0.134412	0.536537	3.09867	0.00241923	0.00371243	-2.91499	cg00933603
-0.241525	0.545202	-5.12645	1.13849e-06	2.83043e-06	4.39119	cg20562574
-0.145712	0.750132	-4.17385	5.68245e-05	0.000110007	0.620456	cg04633676
0.150272	0.602103	3.97579	0.000120001	0.000221658	-0.0926189	cg02493544
-0.511869	0.692489	-15.7606	4.54785e-31	1.66756e-29	60.1025	cg14893857
-0.0791371	0.40604	-1.39685	0.165025	0.193991	-6.58656	cg06747330
-0.332982	0.643363	-8.12948	4.32856e-13	2.12695e-12	18.9193	cg12221087
0.0837522	0.617496	1.84945	0.066841	0.0836083	-5.86392	cg08994082
0.152096	0.520691	4.06837	8.48643e-05	0.000160129	0.237455	cg10115348
-0.332825	0.697373	-9.58729	1.58901e-16	1.06605e-15	26.7631	cg14260169
-0.0626428	0.515458	-1.30519	0.194314	0.225706	-6.70922	cg25534244
0.542551	0.229264	20.5267	3.30396e-41	9.4711e-39	83.3376	cg16200325
-0.108409	0.608335	-1.88308	0.0620986	0.0780643	-5.80259	cg01583753
0.0534741	0.650792	1.02414	0.307817	0.345239	-7.03466	cg20228636
0.436616	0.239059	18.7893	1.15388e-37	1.3417e-35	75.2235	cg00993308
-0.20706	0.35024	-4.94354	2.505e-06	5.92747e-06	3.62639	cg12262069
0.245468	0.669795	5.651	1.08555e-07	3.08535e-07	6.67988	cg19224886
0.0919337	0.278821	2.635	0.00951805	0.013445	-4.1657	cg04181892
0.283208	0.436773	6.68343	7.65109e-10	2.76222e-09	11.538	cg13480738
0.197037	0.452261	6.02342	1.90295e-08	5.90963e-08	8.38286	cg26803289
-0.225684	0.706939	-5.0226	1.78514e-06	4.31301e-06	3.95474	cg18064256
0.100731	0.425794	2.27216	0.0248483	0.0331133	-5.01808	cg23877497
0.261445	0.592498	6.04622	1.70746e-08	5.33009e-08	8.48904	cg14064774
0.11521	0.262987	3.7101	0.000314517	0.000546888	-1.0066	cg07015554
0.0477383	0.305166	0.99718	0.320674	0.358507	-7.06183	cg02614024
0.194466	0.62793	4.12431	6.86604e-05	0.00013128	0.439671	cg06221609
-0.168159	0.266971	-3.77215	0.00025226	0.000444677	-0.79787	cg22492088
0.112109	0.32014	3.17933	0.00187612	0.00292469	-2.67964	cg26596719
0.567814	0.201318	21.5356	3.44299e-43	1.90776e-40	87.8728	cg11970204
0.506132	0.223772	16.1188	7.03081e-32	2.92879e-30	61.9618	cg12797828
0.0965334	0.570207	2.72459	0.00739574	0.0106112	-3.93789	cg04874562
0.38359	0.335751	11.7386	1.09135e-21	1.205e-20	38.5868	cg09655022
0.181995	0.733927	5.30496	5.19043e-07	1.35014e-06	5.15465	cg04607867
-0.211606	0.638581	-4.25554	4.14584e-05	8.18766e-05	0.922124	cg16439130
0.298461	0.622971	8.07864	5.67382e-13	2.75886e-12	18.6514	cg07139026
0.303436	0.616107	8.27532	1.98663e-13	1.00598e-12	19.6903	cg23258717
-0.03348	0.27135	-0.801114	0.424641	0.463622	-7.23791	cg10705379
0.0690417	0.321934	1.88119	0.0623566	0.0783716	-5.80605	cg15188010
-0.345069	0.696797	-8.92402	5.98642e-15	3.47247e-14	23.1612	cg05160563
0.140381	0.67875	3.26912	0.00140609	0.00223053	-2.4117	cg25188398
-0.0164167	0.630904	-0.418633	0.676229	0.706674	-7.47169	cg04921646
0.421535	0.280606	10.3715	2.09886e-18	1.6702e-17	31.063	cg09510085
0.0879632	0.464947	2.06977	0.040609	0.0524387	-5.44323	cg26107597
0.199239	0.628242	4.67759	7.6451e-06	1.68737e-05	2.5476	cg02306481
0.567419	0.301849	21.9327	5.91282e-44	4.18898e-41	89.6226	cg14634918
0.534931	0.222876	17.6493	3.00143e-35	2.13535e-33	69.6882	cg17374433
-0.103036	0.564403	-2.60534	0.0103336	0.0145299	-4.23964	cg26863600
0.344621	0.250631	12.4489	2.11773e-23	2.81827e-22	42.5112	cg26114570
0.303596	0.599175	8.11655	4.63711e-13	2.27125e-12	18.8511	cg02631917
0.152023	0.541808	3.96437	0.000125193	0.000230693	-0.132924	cg26544981
-0.376392	0.473419	-9.81568	4.51982e-17	3.1864e-16	28.012	cg26884154
0.347303	0.566087	9.90102	2.82346e-17	2.02474e-16	28.4795	cg17569847
0.427628	0.252784	15.194	8.21205e-30	2.50309e-28	57.2185	cg08212266
0.243016	0.638789	6.15123	1.03373e-08	3.30784e-08	8.98086	cg22369318
0.423733	0.231264	13.6022	4.03117e-26	7.53681e-25	48.7515	cg10276869
0.0134856	0.266604	0.4019	0.688469	0.718208	-7.47859	cg03175975
0.134567	0.417907	3.95172	0.000131194	0.000240999	-0.177466	cg21468180
-0.213805	0.529386	-5.83798	4.56087e-08	1.35378e-07	7.5273	cg20992785
0.0249673	0.18196	0.480253	0.631917	0.664963	-7.44389	cg17721879
0.245617	0.604663	6.72755	6.13983e-10	2.23755e-09	11.7545	cg11416492
-0.278094	0.478634	-5.70379	8.51085e-08	2.44849e-07	6.91753	cg19579216
-0.185733	0.353033	-3.90989	0.000153058	0.000278451	-0.323994	cg01639524
0.0936089	0.663486	2.43581	0.0163206	0.0223197	-4.64776	cg21913301
0.0942447	0.647865	2.11595	0.0364053	0.0473333	-5.34945	cg16396866
0.275175	0.723441	7.24555	4.4441e-11	1.81497e-10	14.3419	cg25876817
0.19426	0.442783	4.66638	8.00636e-06	1.76205e-05	2.50305	cg06504925
-0.0944042	0.409032	-2.056	0.0419401	0.0540527	-5.47081	cg06960461
0.318955	0.253776	9.74855	6.54239e-17	4.55082e-16	27.6446	cg04118124
-0.00814655	0.75789	-0.228497	0.819647	0.838758	-7.5335	cg04703620
0.199577	0.785129	5.88247	3.70267e-08	1.11179e-07	7.73122	cg01139880
-0.489988	0.740355	-13.3181	1.91702e-25	3.29357e-24	47.1987	cg17186066
0.130518	0.677013	2.96381	0.00366227	0.00548227	-3.29688	cg04011469
-0.147343	0.496493	-3.91008	0.00015295	0.00027827	-0.323323	cg12823839
0.10789	0.542969	2.16047	0.0327139	0.0428246	-5.25723	cg22629528
0.224169	0.683283	4.95297	2.40622e-06	5.70763e-06	3.66536	cg02746640
0.277966	0.542356	7.56284	8.59451e-12	3.75375e-11	15.964	cg10076954
0.0941657	0.665485	2.94875	0.00383249	0.00572136	-3.33859	cg12683730
-0.0662404	0.507956	-1.65177	0.101184	0.123074	-6.20326	cg15460584
-0.243823	0.489909	-5.42978	2.97029e-07	7.99104e-07	5.6981	cg07425204
0.286216	0.678559	7.36846	2.35846e-11	9.88845e-11	14.9671	cg13372314
0.0661507	0.654097	1.89173	0.0609255	0.0766925	-5.78664	cg02660097
0.284485	0.570016	7.91189	1.37391e-12	6.4534e-12	17.7764	cg24613375
-0.44649	0.646015	-12.1863	9.27233e-23	1.15174e-21	41.0417	cg19917412
-0.0931035	0.551315	-2.2266	0.0278308	0.036803	-5.11698	cg07571928
-0.214723	0.383148	-4.63782	9.00378e-06	1.9665e-05	2.38981	cg07636688
0.000706411	0.214202	0.0177637	0.985857	0.98731	-7.55959	cg04576568
-0.502094	0.692377	-15.0573	1.77664e-29	5.18124e-28	56.4509	cg13157980
-0.419462	0.610928	-10.5286	8.79849e-19	7.27285e-18	31.9275	cg22476269
0.205577	0.67477	4.37882	2.557e-05	5.21463e-05	1.38549	cg25265234
-0.256926	0.480159	-5.62674	1.21356e-07	3.42775e-07	6.57106	cg19995459
0.0418888	0.715131	1.337	0.183737	0.214349	-6.66756	cg04935792
0.532854	0.346457	16.3177	2.59618e-32	1.15691e-30	62.9546	cg03348466
0.000608203	0.566808	0.0131933	0.989495	0.990654	-7.55966	cg12242345
0.213793	0.71002	6.38615	3.31527e-09	1.11878e-08	10.0968	cg20955027
0.0164256	0.579669	0.462216	0.64476	0.677169	-7.45242	cg09804649
-0.0065669	0.218915	-0.203694	0.838936	0.856445	-7.53889	cg00174573
0.351716	0.423796	11.3348	9.99063e-21	9.9629e-20	36.3822	cg10762047
0.213796	0.711805	5.22063	7.53683e-07	1.91788e-06	4.79192	cg19323832
0.0543497	0.530409	1.33671	0.183834	0.21445	-6.66795	cg19723805
0.142349	0.716304	4.20552	5.03111e-05	9.81097e-05	0.736882	cg15061231
0.15858	0.251583	4.98667	2.08201e-06	4.98074e-06	3.80554	cg20605886
-0.0438211	0.75183	-1.12593	0.262432	0.297938	-6.92567	cg25960403
-0.341291	0.507838	-7.53821	9.77226e-12	4.24663e-11	15.8371	cg25806347
-0.487983	0.738201	-13.6565	3.07695e-26	5.84755e-25	49.0213	cg03682719
-0.292432	0.725105	-9.25321	9.88766e-16	6.17296e-15	24.9478	cg14096207
0.0118404	0.472658	0.236104	0.813753	0.833415	-7.53172	cg25432336
0.0705885	0.46134	1.86358	0.0648133	0.0812431	-5.83828	cg25472296
-0.299497	0.438786	-8.45522	7.5658e-14	3.97377e-13	20.6465	cg25181684
0.121663	0.237802	3.57382	0.000506828	0.000855836	-1.45646	cg12696328
-0.523365	0.772064	-15.5722	1.20726e-30	4.15046e-29	59.1298	cg16983159
0.452944	0.272362	11.4485	5.41671e-21	5.56736e-20	36.992	cg02068171
0.182343	0.682238	5.26233	6.27006e-07	1.61337e-06	4.97083	cg24301414
-0.0293475	0.425612	-0.610794	0.542485	0.579286	-7.37245	cg12142501
0.235992	0.66818	5.19011	8.61867e-07	2.17703e-06	4.66156	cg03603062
0.396993	0.231474	11.4389	5.71205e-21	5.85575e-20	36.9392	cg15646543
-0.46675	0.60277	-13.4736	8.26231e-26	1.48755e-24	48.0372	cg22881750
0.49399	0.324334	15.1034	1.39484e-29	4.12358e-28	56.6919	cg01487195
0.207222	0.670369	5.60233	1.35717e-07	3.81212e-07	6.46188	cg21418534
-0.45508	0.70784	-12.2052	8.35775e-23	1.04232e-21	41.1451	cg14001023
0.33342	0.252896	7.80692	2.39093e-12	1.09779e-11	17.2285	cg16105461
0.365182	0.491305	9.4945	2.64577e-16	1.74017e-15	26.2568	cg07962620
-0.0953809	0.69222	-1.77546	0.0783445	0.0969763	-5.99519	cg05903289
-0.0822164	0.602142	-2.14495	0.0339623	0.0443477	-5.28959	cg02714666
0.201947	0.646377	4.30593	3.40633e-05	6.81389e-05	1.11037	cg08097817
-0.0370427	0.516135	-0.704456	0.482507	0.52083	-7.31074	cg01746241
-0.0782569	0.25831	-2.17368	0.0316831	0.0415548	-5.22953	cg10247864
-0.0731573	0.334023	-1.57505	0.117865	0.141919	-6.32509	cg16335868
-0.195044	0.65041	-4.89995	3.0153e-06	7.05387e-06	3.44684	cg16110541
0.0463239	0.539951	0.954966	0.341505	0.379491	-7.10294	cg23848471
-0.391482	0.619567	-10.2461	4.19853e-18	3.24522e-17	30.3737	cg04917160
-0.42507	0.718889	-10.5657	7.16576e-19	5.97653e-18	32.1316	cg12280317
-0.17288	0.588578	-4.51445	1.48728e-05	3.14242e-05	1.90632	cg02971322
-0.293561	0.522816	-7.3841	2.17516e-11	9.15166e-11	15.047	cg05572410
0.0815587	0.657306	1.62668	0.106415	0.129013	-6.2437	cg06430632
0.237267	0.607369	5.46607	2.52196e-07	6.84353e-07	5.85755	cg05596911
-0.448823	0.615369	-11.8059	7.52955e-22	8.47108e-21	38.9563	cg08801795
-0.21031	0.484693	-4.11211	7.19194e-05	0.000137146	0.395391	cg20971407
-0.315587	0.647168	-7.02565	1.36734e-10	5.314e-10	13.2337	cg17197774
-0.491768	0.769384	-13.3025	2.08652e-25	3.56502e-24	47.1143	cg25189904
0.239714	0.490647	6.67741	7.88367e-10	2.84247e-09	11.5086	cg08229127
0.167349	0.6773	4.32443	3.16813e-05	6.36515e-05	1.17987	cg17412442
0.081171	0.229567	2.41902	0.0170562	0.0232642	-4.68684	cg20208009
-0.357139	0.623067	-8.86593	8.20961e-15	4.69938e-14	22.848	cg25565850
0.190781	0.719258	4.38874	2.45847e-05	5.02765e-05	1.42322	cg05680237
-0.304481	0.526277	-8.30166	1.72535e-13	8.78023e-13	19.8299	cg06606386
0.219205	0.526995	4.90785	2.91586e-06	6.83607e-06	3.4793	cg26504668
0.411801	0.425329	12.0733	1.72558e-22	2.08466e-21	40.4232	cg08734395
-0.251675	0.385695	-5.88041	3.7386e-08	1.12183e-07	7.72177	cg14709833
-0.200416	0.571576	-4.88171	3.25761e-06	7.58244e-06	3.37202	cg18753958
-0.0529666	0.646195	-1.33276	0.185123	0.215834	-6.67317	cg04066190
0.192127	0.619229	4.13275	6.64891e-05	0.000127364	0.470362	cg21884374
0.537866	0.16191	19.5972	2.47799e-39	4.27901e-37	79.0446	cg03909863
-0.323165	0.612062	-8.32719	1.50476e-13	7.70075e-13	19.9654	cg07493562
-0.359353	0.688579	-8.732	1.69778e-14	9.44752e-14	22.1275	cg05032059
0.475721	0.19868	16.5472	7.56374e-33	3.64353e-31	64.1818	cg15199622
-0.49414	0.648459	-14.073	3.28467e-27	7.08079e-26	51.2503	cg03819134
0.254435	0.539062	6.11995	1.20092e-08	3.8123e-08	8.83391	cg03899654
0.0257187	0.247428	0.722107	0.471626	0.510218	-7.29813	cg08738570
0.17548	0.546165	4.53827	1.35081e-05	2.87058e-05	1.99896	cg23206745
0.044259	0.681227	0.992912	0.322741	0.360627	-7.06606	cg21481937
-0.401525	0.549847	-9.88787	3.0358e-17	2.17058e-16	28.4074	cg05963604
0.115989	0.644863	3.53111	0.000587004	0.000981886	-1.59456	cg11405544
-0.0921827	0.274617	-1.66636	0.098236	0.119734	-6.17945	cg04993605
-0.0884662	0.259423	-1.97604	0.0504332	0.0642481	-5.62762	cg10074727
0.0549578	0.722505	1.59529	0.113266	0.136732	-6.29349	cg04552811
-0.188446	0.69729	-5.65206	1.08031e-07	3.07125e-07	6.6846	cg05521150
-0.48375	0.710654	-13.3453	1.65455e-25	2.86246e-24	47.3454	cg16362592
0.224129	0.769882	6.19128	8.52765e-09	2.75247e-08	9.16957	cg26793289
0.217464	0.378935	4.31161	3.33144e-05	6.67311e-05	1.13168	cg03804621
0.190159	0.731827	6.12231	1.18429e-08	3.76231e-08	8.84733	cg24080571
0.213037	0.249575	4.40963	2.26297e-05	4.65133e-05	1.50279	cg26297005
0.0851074	0.537558	2.04745	0.0427855	0.0550813	-5.48786	cg18086635
0.274633	0.631036	6.93529	2.16163e-10	8.23756e-10	12.7824	cg11845620
0.00748582	0.627669	0.172534	0.863307	0.878524	-7.54478	cg17889586
0.170674	0.390991	4.16554	5.86624e-05	0.000113304	0.590028	cg04177945
-0.13222	0.305249	-2.50347	0.0136352	0.0188493	-4.48785	cg06740227
0.0422734	0.745461	1.30686	0.193747	0.225108	-6.70705	cg22576976
0.103763	0.601246	2.07665	0.0399573	0.051649	-5.42938	cg08595782
0.0634644	0.439627	1.60329	0.111486	0.134728	-6.28088	cg06745704
-0.0967896	0.437005	-1.984	0.0495266	0.0631645	-5.61227	cg23725454
0.213636	0.408862	6.17306	9.30841e-09	2.99221e-08	9.08366	cg18531916
-0.188958	0.353077	-4.5673	1.2008e-05	2.57442e-05	2.11232	cg07203561
-0.0680601	0.157045	-1.97983	0.0499996	0.0637236	-5.62032	cg14149007
0.289928	0.604589	6.72688	6.16033e-10	2.2447e-09	11.7512	cg03201096
-0.155542	0.550577	-3.11563	0.00229419	0.00353098	-2.86593	cg03690956
-0.157394	0.72592	-4.60136	1.04528e-05	2.26122e-05	2.24596	cg09356916
-0.507256	0.755767	-14.5793	2.21247e-28	5.53726e-27	53.9381	cg25150021
-0.0424562	0.283158	-0.800741	0.424856	0.463825	-7.23821	cg16181396
0.019339	0.753484	0.557069	0.578512	0.614068	-7.40391	cg24709285
0.317139	0.427543	9.16865	1.57714e-15	9.65835e-15	24.4846	cg16336436
-0.542453	0.766884	-17.6227	3.48914e-35	2.46136e-33	69.5386	cg19907776
0.0263993	0.436402	0.70017	0.48517	0.523402	-7.31375	cg19521693
0.233622	0.618896	5.86845	3.95438e-08	1.18261e-07	7.66687	cg03961718
-0.166736	0.328303	-4.77049	5.19951e-06	1.17583e-05	2.91984	cg05178604
-0.00839308	0.639077	-0.201493	0.840653	0.857988	-7.53934	cg02361306
0.0800873	0.646452	2.15969	0.0327755	0.0429002	-5.25886	cg04554505
-0.079101	0.31843	-1.66288	0.0989338	0.120522	-6.18515	cg16072304
-0.0281765	0.39446	-0.521707	0.602831	0.637297	-7.42305	cg03152121
-0.228693	0.383292	-4.53301	1.37989e-05	2.92787e-05	1.97846	cg10641714
-0.384989	0.622204	-9.27623	8.75656e-16	5.49377e-15	25.0686	cg07482202
-0.441898	0.732522	-10.7111	3.20464e-19	2.7692e-18	32.932	cg24049888
-0.372603	0.685935	-9.05131	2.99278e-15	1.78398e-14	23.849	cg12192282
0.1027	0.637107	2.54206	0.012287	0.0170958	-4.39486	cg18258482
0.268848	0.681723	6.57919	1.2836e-09	4.52926e-09	11.0291	cg05584990
0.0962351	0.243379	2.86648	0.00489944	0.00720721	-3.56337	cg08305575
0.0697012	0.739721	1.26186	0.209435	0.241882	-6.76439	cg00636942
-0.0614103	0.159216	-1.74593	0.0833694	0.102783	-6.04616	cg12258919
0.398625	0.285521	11.4239	6.20491e-21	6.33287e-20	36.8568	cg17516271
0.0239823	0.693741	0.505428	0.614181	0.648156	-7.43144	cg27583266
-0.483794	0.691125	-14.8109	6.50108e-29	1.74886e-27	55.1584	cg24525364
-0.234208	0.60793	-6.1722	9.347e-09	3.00393e-08	9.07961	cg16758037
3.40461e-05	0.5774	0.000781233	0.999378	0.999408	-7.55975	cg14186558
0.147029	0.644329	3.55559	0.000539701	0.000907621	-1.51558	cg19457823
-0.026674	0.516325	-0.640356	0.523156	0.560389	-7.35392	cg11983196
-0.200582	0.175576	-4.30356	3.43812e-05	6.8736e-05	1.10146	cg12318400
-0.285887	0.556814	-6.58429	1.25165e-09	4.42279e-09	11.0539	cg01813139
-0.0779841	0.144631	-2.69137	0.00812444	0.0115895	-4.02299	cg19734163
0.0560386	0.704058	1.35026	0.17946	0.209745	-6.64991	cg04239078
0.194572	0.657551	4.36708	2.6784e-05	5.44469e-05	1.34097	cg15484354
-0.224829	0.585148	-4.35022	2.86268e-05	5.79228e-05	1.27712	cg00098799
-0.482381	0.574007	-13.4273	1.06117e-25	1.88359e-24	47.7879	cg05970116
-0.0135381	0.495346	-0.297518	0.766583	0.790369	-7.51526	cg24162579
-0.531767	0.770838	-17.4031	1.02756e-34	6.75844e-33	68.463	cg12384499
-0.0521977	0.16146	-1.49596	0.137275	0.163498	-6.44485	cg24284369
-0.452283	0.727904	-11.8675	5.36045e-22	6.13513e-21	39.2946	cg07891533
0.280841	0.515641	6.45778	2.33476e-09	8.01172e-09	10.4412	cg24520381
-0.212268	0.647172	-4.31535	3.28299e-05	6.58032e-05	1.14572	cg01431992
-0.0562228	0.217428	-1.88596	0.061701	0.0775969	-5.79727	cg07891983
0.0659181	0.668021	1.65637	0.100246	0.122017	-6.19576	cg04505023
0.173581	0.518107	4.38023	2.54278e-05	5.18819e-05	1.39085	cg21006686
0.263863	0.609127	6.67003	8.17895e-10	2.94454e-09	11.4724	cg02768760
0.323433	0.467365	10.7129	3.09663e-19	2.68031e-18	32.9652	cg05751616
0.334418	0.274729	8.91649	6.23668e-15	3.60982e-14	23.1206	cg10973622
0.235851	0.695459	6.53506	1.59626e-09	5.57496e-09	10.8148	cg14735329
0.334186	0.249452	11.4194	6.18332e-21	6.31343e-20	36.8593	cg07557423
-0.322477	0.401469	-6.85666	3.21396e-10	1.2036e-09	12.3917	cg26616083
0.083527	0.347579	2.27503	0.0246699	0.0328954	-5.01178	cg00018229
0.0798188	0.373018	2.1317	0.0350606	0.0456947	-5.31704	cg13538006
0.483193	0.38567	15.3308	4.16767e-30	1.32617e-28	57.8951	cg08905999
-0.225797	0.585399	-4.42734	2.10896e-05	4.35472e-05	1.5705	cg10882522
-0.485487	0.756447	-12.7181	5.02419e-24	7.19802e-23	43.9452	cg21739530
0.154616	0.735234	4.96867	2.24727e-06	5.35118e-06	3.73142	cg18899018
0.0438784	0.560435	1.04024	0.30031	0.337414	-7.0181	cg06323049
-0.568297	0.733159	-21.2685	1.1389e-42	5.40482e-40	86.6844	cg21328779
0.232039	0.616956	6.07965	1.45599e-08	4.57374e-08	8.64514	cg06971761
-0.157568	0.666994	-3.61012	0.000446947	0.000760468	-1.33807	cg14830002
-0.0411423	0.21535	-1.36665	0.174273	0.204113	-6.62786	cg06818377
0.00538769	0.494406	0.0948792	0.924568	0.93312	-7.55522	cg07645761
0.230057	0.670689	5.40926	3.2573e-07	8.71873e-07	5.60824	cg18052042
0.248447	0.702302	5.64069	1.13825e-07	3.22753e-07	6.6336	cg12631819
-0.316569	0.564103	-8.5041	5.81541e-14	3.08529e-13	20.9072	cg00523742
0.426153	0.335305	12.551	1.25315e-23	1.7132e-22	43.0349	cg08645400
0.0479436	0.25489	1.44189	0.151925	0.179633	-6.52332	cg06160973
-0.251631	0.636505	-5.52266	1.9517e-07	5.37611e-07	6.10745	cg11412288
0.137166	0.304586	3.96188	0.00012635	0.000232645	-0.141678	cg03565081
-0.06975	0.198224	-1.83358	0.0691814	0.0863486	-5.8925	cg13596833
0.415484	0.25569	13.4932	7.20697e-26	1.30775e-24	48.1725	cg09307794
-0.119213	0.622072	-2.27301	0.0247952	0.0330491	-5.01621	cg03964111
0.0489229	0.690988	1.12636	0.262248	0.29775	-6.92518	cg00784671
0.077315	0.650856	1.53091	0.128411	0.153658	-6.39266	cg06155303
0.0838909	0.414045	1.52663	0.129473	0.154828	-6.39913	cg10361095
-0.256089	0.482821	-5.5966	1.39322e-07	3.90894e-07	6.4363	cg26928858
0.362374	0.277235	11.0421	5.13021e-20	4.76973e-19	34.7546	cg13647973
-0.229905	0.467671	-5.24036	6.90888e-07	1.76752e-06	4.87649	cg03896611
0.0555851	0.550519	1.19739	0.233503	0.26743	-6.84312	cg26429956
-0.219481	0.500555	-5.63479	1.16951e-07	3.31061e-07	6.60714	cg13465852
-0.0805439	0.416352	-1.53302	0.12789	0.153102	-6.38948	cg00262132
0.0566604	0.622904	1.17151	0.243703	0.278162	-6.87359	cg23356944
0.210273	0.324878	6.43491	2.61179e-09	8.91147e-09	10.331	cg08382220
0.199536	0.401064	6.31805	4.61227e-09	1.53182e-08	9.77246	cg11378575
-0.307312	0.461317	-6.5539	1.45454e-09	5.10281e-09	10.9062	cg13904704
-0.0667334	0.658453	-1.78559	0.0766784	0.0950493	-5.97751	cg07588439
-0.399838	0.633935	-10.5953	6.08214e-19	5.11099e-18	32.2947	cg18007957
-0.281839	0.47023	-6.05145	1.66549e-08	5.20481e-08	8.51342	cg06322432
-0.349638	0.641933	-8.52972	5.0656e-14	2.70442e-13	21.044	cg00095259
0.279443	0.663457	8.67612	2.29756e-14	1.26362e-13	21.8276	cg07857267
-0.21898	0.483168	-5.41355	3.19507e-07	8.56092e-07	5.62703	cg14493267
0.224572	0.242165	7.55484	8.8806e-12	3.8737e-11	15.9311	cg15726169
-0.0159087	0.560763	-0.346764	0.729373	0.756116	-7.49932	cg24607575
0.195079	0.771665	6.20049	8.14408e-09	2.63381e-08	9.21457	cg00126536
0.162896	0.584735	3.77875	0.000246357	0.000434974	-0.775451	cg08246318
0.024478	0.675607	0.689884	0.491592	0.529628	-7.32091	cg05726002
0.35139	0.544681	8.90149	6.76688e-15	3.90417e-14	23.0397	cg11813810
0.0526195	0.758841	1.54401	0.125205	0.150107	-6.3728	cg17515760
0.143974	0.411058	3.68163	0.000347968	0.000601667	-1.10197	cg27220062
-0.22538	0.736075	-6.0569	1.62282e-08	5.078e-08	8.53885	cg04197086
0.14274	0.665554	3.00148	0.00326607	0.00492447	-3.19168	cg27127272
0.148929	0.49969	3.17276	0.00191575	0.00298254	-2.69902	cg23029597
-0.153128	0.39564	-3.40321	0.00090447	0.0014747	-1.99994	cg07978099
0.342023	0.239302	7.89897	1.47104e-12	6.89137e-12	17.7088	cg01081584
0.0405783	0.679237	1.2027	0.231448	0.265234	-6.83678	cg00167670
0.0395342	0.590785	1.03195	0.304162	0.341456	-7.02666	cg17323040
-0.0664016	0.379919	-1.75145	0.0824113	0.101684	-6.0367	cg18269493
0.258761	0.686769	6.24666	6.52852e-09	2.13367e-08	9.43161	cg01310543
-0.178232	0.609424	-4.31554	3.28053e-05	6.5759e-05	1.14644	cg13566919
-0.52709	0.684753	-17.9635	6.37405e-36	5.11492e-34	71.2307	cg03653573
0.221223	0.747724	4.83299	4.0014e-06	9.19436e-06	3.17305	cg24126432
-0.161241	0.59989	-3.97854	0.000118778	0.000219596	-0.0828737	cg24995657
-0.272758	0.689249	-7.2164	5.16198e-11	2.09615e-10	14.1942	cg03623835
0.0353571	0.234436	1.02255	0.308568	0.346019	-7.03628	cg02304930
-0.258922	0.568643	-6.60347	1.13823e-09	4.03727e-09	11.1473	cg00301795
-0.0255038	0.646503	-0.580035	0.562973	0.599055	-7.39082	cg22340807
0.250107	0.56515	7.28478	3.63197e-11	1.49561e-10	14.541	cg23290674
0.189872	0.770872	5.2426	6.84111e-07	1.75131e-06	4.88608	cg01597685
-0.113752	0.168192	-2.26987	0.0249913	0.0332873	-5.0231	cg02746187
-0.045002	0.695275	-1.0366	0.301997	0.339198	-7.02186	cg16704590
-0.066703	0.671867	-1.68806	0.0939831	0.114933	-6.14368	cg12232463
0.236814	0.571602	6.36644	3.64976e-09	1.22595e-08	10.0024	cg09667806
0.339082	0.24302	13.682	2.56721e-26	4.93652e-25	49.2006	cg25955817
-0.468476	0.693257	-13.7029	2.39626e-26	4.62844e-25	49.2704	cg11134430
-0.282262	0.566392	-6.67654	7.91791e-10	2.8544e-09	11.5043	cg01259156
-0.51622	0.758092	-16.2867	2.99378e-32	1.32148e-30	62.8124	cg22382836
0.210314	0.713186	4.47322	1.75559e-05	3.66706e-05	1.74678	cg08426369
0.127156	0.671203	2.79286	0.00607774	0.00882366	-3.75977	cg26907313
-0.4583	0.780474	-12.0919	1.55839e-22	1.89027e-21	40.5247	cg17127769
-0.241658	0.674939	-6.44256	2.51574e-09	8.59824e-09	10.3678	cg08482465
-0.462514	0.614075	-11.6915	1.41551e-21	1.54451e-20	38.3279	cg10714509
-0.499199	0.725777	-15.0541	1.80682e-29	5.25999e-28	56.4341	cg14742445
-0.242648	0.542566	-5.60735	1.3263e-07	3.72974e-07	6.48434	cg22488750
-0.0531745	0.20776	-1.69632	0.0924032	0.113126	-6.12996	cg01635310
0.0845071	0.400691	2.17049	0.0319295	0.0418619	-5.23624	cg13823120
-0.0790921	0.485189	-1.93789	0.0549734	0.0696411	-5.70038	cg05106770
0.341282	0.28884	12.9448	1.40262e-24	2.15854e-23	45.215	cg14772955
-0.0710758	0.470051	-1.3532	0.178522	0.208747	-6.64597	cg12177546
0.224819	0.660517	4.94097	2.53261e-06	5.98851e-06	3.61577	cg02287279
-0.00575424	0.225854	-0.127933	0.898415	0.909826	-7.55152	cg00947782
-0.546433	0.733907	-19.283	1.09266e-38	1.59609e-36	77.5687	cg20379593
-0.470402	0.69959	-13.0786	7.03635e-25	1.12563e-23	45.9033	cg13934625
-0.484303	0.796893	-13.2952	2.1709e-25	3.70154e-24	47.0748	cg12093662
0.317098	0.525185	9.65691	1.08354e-16	7.38983e-16	27.1434	cg12918130
0.220091	0.749815	6.30759	4.85999e-09	1.61037e-08	9.72124	cg08254399
0.0338035	0.681798	0.850402	0.396787	0.435592	-7.19721	cg07097876
0.156327	0.506017	3.57927	0.000497378	0.000840781	-1.43874	cg01303420
-0.223486	0.427726	-4.69092	7.23571e-06	1.60283e-05	2.60071	cg02002551
0.392909	0.505102	14.8184	5.93125e-29	1.60427e-27	55.2486	cg14627709
0.27754	0.707308	7.12809	8.1132e-11	3.23004e-10	13.7482	cg08713081
0.0587053	0.46952	1.44396	0.151342	0.179001	-6.52037	cg21439896
0.201161	0.758049	4.66986	7.89251e-06	1.73827e-05	2.51687	cg22120852
-0.131542	0.473895	-3.06548	0.00268238	0.00409124	-3.01032	cg16620390
-0.228889	0.564717	-4.70127	6.93267e-06	1.53965e-05	2.642	cg02488338
0.364336	0.264832	11.1766	2.4361e-20	2.34289e-19	35.4957	cg13159361
0.332006	0.550718	7.11291	8.76724e-11	3.47591e-10	13.6718	cg11828104
0.246766	0.704639	5.57407	1.54428e-07	4.3095e-07	6.33585	cg07152379
0.213487	0.711005	6.59431	1.19106e-09	4.21698e-09	11.1027	cg23999491
0.0889192	0.40134	2.21802	0.0284258	0.0375367	-5.13538	cg22367556
0.24642	0.685233	5.49986	2.16437e-07	5.92687e-07	6.0066	cg07035298
0.239674	0.681025	5.83603	4.60267e-08	1.36553e-07	7.51838	cg24053070
-0.200254	0.630368	-5.19639	8.38448e-07	2.12134e-06	4.68833	cg24217003
0.539963	0.207357	19.5153	3.64403e-39	6.00381e-37	78.661	cg19594052
-0.251084	0.59071	-5.57858	1.51286e-07	4.22584e-07	6.35591	cg10987597
-0.106973	0.493213	-2.42458	0.0168096	0.0229499	-4.67394	cg13476901
-0.510785	0.809803	-14.8043	6.72842e-29	1.80446e-27	55.1241	cg08732352
-0.534828	0.712543	-17.9307	7.48831e-36	5.90398e-34	71.0703	cg23678594
0.484017	0.367119	13.8611	1.023e-26	2.06482e-25	50.1184	cg03653880
-0.0532316	0.196714	-1.37473	0.171762	0.201375	-6.61689	cg00813378
0.157053	0.381605	3.54393	0.000561757	0.000942173	-1.55324	cg25454804
0.0864999	0.424507	2.08559	0.0391248	0.0506428	-5.41133	cg13176070
0.180304	0.696545	4.17565	5.64321e-05	0.000109311	0.627081	cg16897216
0.219482	0.787288	4.93439	2.60461e-06	6.14967e-06	3.58862	cg13053914
0.0753348	0.531607	1.83271	0.0693128	0.0865038	-5.89407	cg05118960
0.154602	0.710942	3.80751	0.000222148	0.000395001	-0.677476	cg20449404
-0.517029	0.737575	-15.6155	9.64111e-31	3.35524e-29	59.3539	cg17128892
-0.544134	0.741752	-18.4001	7.56201e-37	7.37493e-35	73.3525	cg02898159
-0.340661	0.640555	-8.63151	2.92432e-14	1.59234e-13	21.5885	cg11451043
0.108782	0.599855	2.72705	0.00734404	0.0105408	-3.93153	cg04844534
-0.1964	0.597625	-4.34329	2.94178e-05	5.93998e-05	1.25097	cg05492387
-0.0947192	0.447587	-2.01749	0.0458642	0.0587778	-5.54706	cg09502866
0.325381	0.262448	6.72263	6.29254e-10	2.2906e-09	11.7304	cg23435915
-0.339918	0.663539	-8.06498	6.10144e-13	2.9565e-12	18.5795	cg00607194
0.0842447	0.698798	1.56947	0.119159	0.143362	-6.33373	cg08577607
0.0793162	0.505376	1.8028	0.0739167	0.0918451	-5.94728	cg04227079
0.538925	0.17245	17.2559	2.20224e-34	1.37462e-32	67.7044	cg11285912
0.318005	0.577996	9.05799	2.88575e-15	1.72225e-14	23.8851	cg01359274
-0.448358	0.685769	-12.0298	2.19309e-22	2.62072e-21	40.1845	cg01647561
-0.366023	0.580578	-9.88619	3.06403e-17	2.18997e-16	28.3982	cg25110757
0.297041	0.246305	9.38558	4.78803e-16	3.07515e-15	25.6676	cg12151150
0.115378	0.341009	2.57116	0.0113511	0.015869	-4.32392	cg18432895
-0.174842	0.553279	-4.86957	3.42929e-06	7.95329e-06	3.32232	cg12699274
0.359706	0.32117	9.37274	5.16065e-16	3.30463e-15	25.5935	cg13117948
0.243484	0.676199	5.42699	3.00773e-07	8.08692e-07	5.6859	cg10545738
-0.466441	0.739374	-12.2282	7.36358e-23	9.24845e-22	41.2712	cg16618104
0.229885	0.604955	6.01635	1.96793e-08	6.10283e-08	8.34997	cg14575739
0.323659	0.238255	10.9937	6.53511e-20	6.02508e-19	34.5128	cg18130688
0.00833701	0.670581	0.229197	0.819104	0.838255	-7.53334	cg12415455
0.252898	0.565	5.78981	5.71044e-08	1.67619e-07	7.3075	cg09860092
-0.499698	0.703172	-15.0102	2.27577e-29	6.53125e-28	56.2042	cg02285920
0.185311	0.630376	4.19112	5.3177e-05	0.000103367	0.683891	cg11902748
-0.460215	0.763599	-11.9926	2.6909e-22	3.18528e-21	39.9808	cg07488576
0.198551	0.591418	4.9571	2.36411e-06	5.61338e-06	3.68247	cg03225580
-0.154337	0.260028	-3.0886	0.00249637	0.00382288	-2.94398	cg19478500
0.171848	0.572758	4.56298	1.22206e-05	2.61648e-05	2.09542	cg15139182
-0.244286	0.689579	-6.53219	1.61904e-09	5.65115e-09	10.8009	cg18881723
-0.0203628	0.270422	-0.471322	0.638263	0.670964	-7.44815	cg10502231
-0.471666	0.782556	-12.9402	1.49468e-24	2.29132e-23	45.1528	cg26986681
-0.465098	0.60066	-12.188	9.18447e-23	1.14112e-21	41.0512	cg02892153
0.263436	0.620895	6.84491	3.40967e-10	1.27343e-09	12.3335	cg17181255
0.239776	0.676728	5.62396	1.22909e-07	3.46945e-07	6.55864	cg18729728
0.107932	0.664874	2.98223	0.00346325	0.00520201	-3.24557	cg00104072
0.166303	0.215793	5.81806	4.98619e-08	1.47367e-07	7.43972	cg08125031
-0.319566	0.598195	-7.99277	8.95282e-13	4.2724e-12	18.2001	cg03689324
0.371671	0.438501	12.5868	9.93541e-24	1.37534e-22	43.265	cg06049171
0.0546335	0.18521	1.7705	0.0791669	0.0979259	-6.0038	cg04867257
0.162517	0.333907	4.23907	4.41934e-05	8.69284e-05	0.860955	cg12413579
-0.241755	0.795579	-6.39694	3.14505e-09	1.06424e-08	10.1485	cg03685886
0.152973	0.249683	4.29341	3.57728e-05	7.13356e-05	1.06343	cg02046552
-0.0497796	0.451626	-1.00489	0.316964	0.354656	-7.05414	cg05107535
-0.0403502	0.197681	-1.01238	0.313385	0.350932	-7.0466	cg12396325
0.220318	0.55834	6.85851	3.18307e-10	1.19235e-09	12.4012	cg12897502
0.196018	0.792633	6.55105	1.46671e-09	5.1435e-09	10.8976	cg09456829
-0.517899	0.749345	-15.8634	2.67338e-31	1.01398e-29	60.6317	cg02345399
-0.0475064	0.486024	-1.18493	0.238376	0.2726	-6.85787	cg09690215
0.216239	0.597617	5.48053	2.36231e-07	6.43585e-07	5.92129	cg16592897
-0.0992111	0.633035	-2.01318	0.0463221	0.0593278	-5.55551	cg16175245
0.40961	0.315898	10.7253	2.96244e-19	2.56864e-18	33.0102	cg09444531
0.182793	0.680381	4.95526	2.38276e-06	5.65523e-06	3.67485	cg08918709
-0.129618	0.272119	-2.28483	0.0240704	0.0321444	-4.99025	cg15025200
0.258232	0.21743	9.01635	3.56671e-15	2.11213e-14	23.6742	cg08578641
0.0819151	0.247401	2.47901	0.0145565	0.0200426	-4.54611	cg11205006
0.142103	0.289221	4.43289	2.06255e-05	4.26511e-05	1.59186	cg23328852
0.0879189	0.712432	2.33336	0.0212852	0.0286444	-4.88235	cg19033555
0.199352	0.76086	6.41607	2.85542e-09	9.70867e-09	10.2432	cg12793706
0.252853	0.227391	8.69907	2.00171e-14	1.10699e-13	21.9635	cg07218880
-0.537126	0.721403	-17.0414	6.51656e-34	3.721e-32	66.6243	cg21282907
-0.531894	0.781188	-16.7684	2.59083e-33	1.3475e-31	65.2498	cg08527124
-0.459035	0.622916	-12.6655	6.69632e-24	9.453e-23	43.6591	cg19100596
-0.493547	0.760353	-14.922	3.61786e-29	1.00626e-27	55.7423	cg23109530
-0.029613	0.588782	-0.712024	0.477825	0.516276	-7.30537	cg01078695
-0.444945	0.647169	-13.9946	4.94631e-27	1.04382e-25	50.8421	cg04645070
-0.102855	0.456472	-2.61905	0.00994914	0.0140198	-4.20556	cg21759837
0.068541	0.602054	1.71018	0.089804	0.110164	-6.10678	cg00178728
-0.243756	0.56092	-5.28869	5.57913e-07	1.44541e-06	5.0844	cg06613765
-0.10505	0.700445	-2.65927	0.00889468	0.0126142	-4.10467	cg13894535
-0.125895	0.480455	-3.3256	0.0011694	0.00187655	-2.23994	cg15626828
0.0223138	0.336283	0.626826	0.531958	0.56911	-7.36251	cg18477569
-0.344786	0.580298	-8.9409	5.46119e-15	3.17915e-14	23.2523	cg01458062
-0.133321	0.387973	-2.68989	0.00816067	0.0116381	-4.02692	cg26932432
0.297742	0.6283	8.15431	3.79208e-13	1.87485e-12	19.0502	cg22453791
0.37945	0.461051	11.9352	3.66525e-22	4.27888e-21	39.6729	cg05678332
0.396235	0.236775	14.7197	9.9983e-29	2.61531e-27	54.7283	cg23602058
-0.211037	0.427372	-5.06687	1.47467e-06	3.6056e-06	4.14006	cg07054253
-0.237388	0.752352	-6.28873	5.32559e-09	1.75685e-08	9.63145	cg19075787
-0.323036	0.659047	-7.00538	1.51561e-10	5.8661e-10	13.1322	cg18031221
0.175627	0.690636	3.6765	0.000354311	0.00061191	-1.11902	cg15858959
0.206446	0.568983	5.66084	1.03753e-07	2.95496e-07	6.72406	cg16012162
0.159216	0.502529	3.18468	0.00184448	0.00287854	-2.66386	cg14506667
-0.176491	0.511605	-4.12275	6.90694e-05	0.000132011	0.433998	cg24332685
-0.0404287	0.694789	-1.05929	0.291583	0.328481	-6.99816	cg06996956
0.165766	0.586631	4.15732	6.05378e-05	0.000116674	0.559951	cg08390994
-0.523324	0.750758	-15.8864	2.37408e-31	9.07752e-30	60.75	cg19789466
-0.0696104	0.58363	-1.45117	0.149327	0.176796	-6.51005	cg15848561
-0.299222	0.593684	-6.70806	6.767e-10	2.45439e-09	11.6588	cg04845649
0.274741	0.375801	6.09282	1.36731e-08	4.30854e-08	8.70672	cg00602326
-0.0891206	0.698121	-2.29827	0.0232684	0.0311451	-4.96056	cg22168676
0.0702678	0.21146	2.11142	0.0368004	0.0478119	-5.35874	cg24794433
0.241196	0.63601	6.11015	1.25863e-08	3.98467e-08	8.7879	cg24275159
-0.146037	0.247145	-4.17084	5.74841e-05	0.000111175	0.609422	cg25157914
0.286825	0.257372	10.2492	4.04051e-18	3.12625e-17	30.4109	cg03001863
0.381523	0.323916	10.9453	8.76627e-20	7.98855e-19	34.2215	cg10172584
0.0132677	0.553382	0.355819	0.722598	0.749829	-7.49612	cg10592766
-0.300033	0.531122	-8.70771	1.93645e-14	1.07203e-13	21.9971	cg01501476
-0.271815	0.40672	-7.05807	1.15947e-10	4.54136e-10	13.3962	cg09516476
0.163519	0.730377	5.35424	4.15648e-07	1.0966e-06	5.37057	cg14866339
0.287226	0.621871	7.67441	4.79632e-12	2.14355e-11	16.5403	cg01885356
0.112408	0.556099	2.37165	0.0192922	0.0261186	-4.79575	cg18161956
0.380787	0.259262	12.0409	2.04458e-22	2.45003e-21	40.254	cg26254045
0.254477	0.353876	6.92131	2.31987e-10	8.81655e-10	12.7128	cg23013977
-0.151754	0.669853	-2.98237	0.00346175	0.00519991	-3.24517	cg07225966
0.478916	0.242653	15.5288	1.4533e-30	4.92801e-29	58.9442	cg11693424
0.0410164	0.23546	1.10953	0.26941	0.305322	-6.94391	cg05494467
-0.0292327	0.382983	-0.521343	0.603084	0.637531	-7.42324	cg18271789
-0.0906599	0.214495	-2.54335	0.0122442	0.0170405	-4.39174	cg17838427
0.101142	0.663967	2.68468	0.00828158	0.0118002	-4.04021	cg27024196
0.0947077	0.312319	2.67534	0.00850234	0.0120923	-4.06396	cg10504436
-0.166659	0.629175	-3.32905	0.00115622	0.00185686	-2.22937	cg03264133
-0.26023	0.705057	-7.95848	1.07369e-12	5.09147e-12	18.0203	cg05898591
-0.29494	0.701088	-6.28751	5.35707e-09	1.76682e-08	9.62566	cg02291164
0.171949	0.49894	4.10972	7.25751e-05	0.000138296	0.386726	cg19322479
0.0286969	0.450251	0.707737	0.480474	0.518873	-7.30842	cg23802307
-0.255937	0.591627	-5.32033	4.84755e-07	1.26576e-06	5.22116	cg16548780
0.0342786	0.611312	0.842682	0.401074	0.439953	-7.20375	cg03607573
0.00822762	0.740301	0.228772	0.819434	0.838558	-7.53344	cg09552123
0.163075	0.210525	4.90642	2.93372e-06	6.8755e-06	3.47339	cg21459969
-0.36628	0.628616	-8.66407	2.45235e-14	1.34487e-13	21.763	cg07664000
-0.270261	0.433286	-6.98949	1.64286e-10	6.33411e-10	13.0528	cg05039475
0.216555	0.681221	4.69772	7.03505e-06	1.5611e-05	2.62785	cg03205764
-0.128513	0.165488	-2.40127	0.0178657	0.0242975	-4.72789	cg05020625
-0.525973	0.737715	-16.2811	3.1297e-32	1.37718e-30	62.7685	cg27628707
0.0554629	0.473201	1.35632	0.177531	0.207673	-6.64178	cg08549497
0.226523	0.680748	4.94121	2.53001e-06	5.98323e-06	3.61676	cg08763666
-0.41243	0.632972	-12.0288	2.20463e-22	2.63323e-21	40.1793	cg00326842
0.0265506	0.485131	0.726343	0.469036	0.50767	-7.29506	cg20547031
0.121433	0.499259	3.2401	0.00154441	0.00243615	-2.49898	cg00383136
0.186528	0.506625	4.38695	2.47606e-05	5.06163e-05	1.41637	cg07939445
-0.156231	0.581424	-3.19548	0.00178201	0.00278715	-2.6319	cg26033520
0.137941	0.500076	3.11922	0.0022685	0.00349361	-2.85552	cg26226879
-0.0929277	0.503889	-2.21839	0.0284003	0.0375085	-5.1346	cg10498502
0.165477	0.561544	4.2696	3.92522e-05	7.77954e-05	0.974497	cg00077285
0.150946	0.630821	4.01386	0.000104134	0.000194048	0.0424135	cg26707052
0.181081	0.315704	5.03666	1.68019e-06	4.07622e-06	4.0135	cg15730857
0.10285	0.36005	2.56806	0.0114475	0.0159934	-4.3315	cg13518079
-0.340982	0.732323	-9.50526	2.49404e-16	1.64484e-15	26.3154	cg19899395
0.288209	0.476591	10.0216	1.42234e-17	1.04981e-16	29.16	cg14786831
0.174338	0.66632	3.94879	0.00013262	0.00024348	-0.187748	cg05499178
-0.199995	0.584559	-5.37746	3.75647e-07	9.97009e-07	5.46938	cg01819512
0.208904	0.725026	4.37138	2.63338e-05	5.35982e-05	1.35724	cg12636447
-0.0533631	0.301681	-1.21088	0.22831	0.261931	-6.82698	cg17276002
0.251142	0.301347	6.54763	1.50028e-09	5.25455e-09	10.8758	cg08573435
-0.208015	0.599332	-4.65146	8.51318e-06	1.86597e-05	2.44384	cg10447615
0.254255	0.764946	6.58422	1.25208e-09	4.42416e-09	11.0536	cg16278877
0.180503	0.525228	4.36852	2.66322e-05	5.41645e-05	1.34642	cg23606396
-0.0350611	0.714215	-1.06015	0.291195	0.32808	-6.99726	cg17126947
-0.0681299	0.24035	-1.83546	0.0689012	0.0860172	-5.88913	cg02259324
0.159424	0.743617	4.61067	1.00625e-05	2.1819e-05	2.28262	cg20130789
-0.0724325	0.289105	-2.13038	0.0351713	0.0458244	-5.31976	cg00962781
-0.139146	0.390551	-2.60031	0.0104781	0.014718	-4.25211	cg25828462
-0.305317	0.513543	-7.24869	4.37293e-11	1.78686e-10	14.3578	cg16655791
0.0241831	0.66184	0.514361	0.607941	0.642111	-7.42687	cg00433709
-0.0635828	0.361924	-1.17882	0.24079	0.275137	-6.86504	cg13581422
-0.246624	0.665096	-5.48614	2.30312e-07	6.28287e-07	5.94602	cg13739417
0.342601	0.441521	9.545	2.00488e-16	1.33351e-15	26.5322	cg07812240
0.177992	0.205737	5.55624	1.67453e-07	4.64995e-07	6.25681	cg14015656
-0.335665	0.69653	-8.00596	8.34774e-13	3.99711e-12	18.2693	cg08497487
0.123993	0.757978	3.94579	0.000134052	0.000245923	-0.19803	cg18982568
0.13765	0.743996	3.98763	0.000114834	0.000212749	-0.0507307	cg08536961
0.00701949	0.588083	0.162889	0.870878	0.885366	-7.54641	cg01301885
0.133468	0.733369	3.25248	0.00148393	0.00234635	-2.46183	cg09978023
0.00405472	0.646145	0.116504	0.907447	0.917895	-7.55292	cg02179982
-0.44502	0.71542	-11.086	4.02187e-20	3.78037e-19	34.9968	cg06376598
-0.335922	0.598385	-7.87291	1.68821e-12	7.86823e-12	17.5726	cg01077724
-0.0556041	0.515161	-1.38708	0.167974	0.197225	-6.60001	cg10553890
0.48855	0.29521	13.8518	1.07534e-26	2.16254e-25	50.0687	cg00009088
0.143716	0.724914	3.83763	0.000199226	0.00035673	-0.574238	cg14809932
0.399825	0.299819	10.0066	1.57717e-17	1.15874e-16	29.0581	cg16069910
0.319648	0.517009	9.0933	2.38002e-15	1.43206e-14	24.0763	cg07298772
-0.46774	0.726881	-12.1815	9.51664e-23	1.18091e-21	41.0158	cg14003853
0.279333	0.499388	6.40424	3.03478e-09	1.02868e-08	10.1836	cg14160518
-0.494111	0.695714	-13.9171	7.57475e-27	1.55709e-25	50.4178	cg18864227
0.259429	0.406905	7.39958	2.00764e-11	8.47306e-11	15.1261	cg09816018
-0.137401	0.559598	-3.02431	0.00304555	0.00461147	-3.12735	cg17937564
-0.163182	0.599015	-4.36355	2.71609e-05	5.51446e-05	1.32756	cg08458745
0.504385	0.269256	15.0229	2.12861e-29	6.1302e-28	56.2708	cg10543582
0.389563	0.35406	12.9509	1.3569e-24	2.09271e-23	45.2481	cg13527203
0.157737	0.650265	3.57088	0.000512008	0.00086401	-1.46603	cg15957797
0.185429	0.752558	6.19709	8.2524e-09	2.66727e-08	9.20133	cg03267167
-0.072924	0.3278	-1.54209	0.12567	0.150634	-6.37571	cg18142262
-0.506501	0.763465	-14.5922	2.06639e-28	5.19527e-27	54.0062	cg18075666
0.252677	0.434316	7.57276	8.161e-12	3.5718e-11	16.0151	cg22818306
-0.344417	0.448816	-7.47683	1.34486e-11	5.77315e-11	15.5217	cg26493054
0.181709	0.662493	5.19718	8.35522e-07	2.11426e-06	4.69173	cg23202139
-0.384818	0.631392	-9.78121	5.46519e-17	3.82891e-16	27.8233	cg05205532
-0.296796	0.654667	-7.28573	3.61414e-11	1.48852e-10	14.5459	cg20288588
0.271105	0.614181	6.53712	1.58013e-09	5.5237e-09	10.8248	cg10103036
-0.104986	0.674105	-2.17621	0.0314885	0.0413155	-5.2242	cg09648454
-0.49266	0.66717	-13.8444	1.11934e-26	2.2492e-25	50.0287	cg27408541
0.0630343	0.57782	1.56099	0.121147	0.145595	-6.34682	cg19280572
0.106626	0.23723	3.13949	0.00212838	0.00329141	-2.79652	cg06155229
0.0881387	0.40899	2.24685	0.0264688	0.0351227	-5.07325	cg02319782
-0.492143	0.667247	-14.6467	1.54862e-28	3.94956e-27	54.2936	cg24576945
0.210679	0.688296	5.4067	3.29498e-07	8.81529e-07	5.59704	cg07123608
0.122195	0.712834	2.47669	0.0146467	0.0201613	-4.55161	cg25788103
-0.0505547	0.167349	-1.46805	0.144694	0.171707	-6.48571	cg24838029
0.273794	0.63175	6.98161	1.70974e-10	6.58125e-10	13.0134	cg01566282
0.210512	0.744326	7.64655	5.49838e-12	2.443e-11	16.4047	cg24792365
0.142422	0.299263	4.24893	4.25362e-05	8.38684e-05	0.897546	cg22023627
0.164261	0.753573	5.82457	4.8368e-08	1.43097e-07	7.46947	cg06451604
0.268546	0.246864	6.89405	2.66201e-10	1.00536e-09	12.5773	cg12626589
0.32608	0.378674	10.176	6.17296e-18	4.6992e-17	29.9904	cg00317577
-0.170877	0.224501	-3.19811	0.00176715	0.00276503	-2.62413	cg22589161
-0.0697934	0.619819	-1.349	0.179865	0.210189	-6.6516	cg22627570
0.0938362	0.724843	2.66368	0.00878543	0.012468	-4.09352	cg10079327
0.297914	0.629894	7.11282	8.77128e-11	3.47738e-10	13.6713	cg02605800
-0.527405	0.808706	-17.1314	4.03326e-34	2.38516e-32	67.1015	cg01176433
0.141559	0.36362	2.80466	0.00587289	0.00854389	-3.72858	cg07278425
0.131058	0.375039	3.14601	0.00208503	0.0032282	-2.77747	cg18282375
0.0968522	0.526446	2.26229	0.0254698	0.0338836	-5.03967	cg17334389
0.244763	0.713975	5.4599	2.59322e-07	7.02691e-07	5.83039	cg04322504
-0.0478749	0.345373	-1.17331	0.242984	0.277421	-6.87149	cg19174643
0.160973	0.692005	3.3032	0.00125841	0.00201002	-2.30835	cg27349333
0.023321	0.688042	0.714346	0.476393	0.514931	-7.30371	cg10020787
-0.250125	0.567983	-6.85334	3.26801e-10	1.22278e-09	12.3753	cg01120874
-0.359753	0.443969	-10.2884	3.32263e-18	2.59612e-17	30.6063	cg25851152
-0.0926768	0.200375	-2.89345	0.00452269	0.00668622	-3.49025	cg13612175
-0.214162	0.49515	-5.26191	6.28172e-07	1.61616e-06	4.96903	cg11247674
0.340215	0.263121	8.20769	2.85201e-13	1.42405e-12	19.3323	cg13248581
-0.219111	0.74016	-6.82957	3.68133e-10	1.37112e-09	12.258	cg13619074
0.23728	0.652832	5.82261	4.90046e-08	1.4492e-07	7.45707	cg11283402
-0.0142059	0.612299	-0.323772	0.746672	0.771975	-7.50706	cg08097359
0.251335	0.407523	5.52423	1.93779e-07	5.34074e-07	6.11443	cg04103251
0.164319	0.546704	4.22397	4.68516e-05	9.17857e-05	0.805047	cg14386857
-0.423122	0.695874	-11.0563	4.74038e-20	4.42305e-19	34.8332	cg14468692
-0.252003	0.348669	-5.66542	1.01586e-07	2.89631e-07	6.74468	cg06077079
0.18266	0.667855	4.46266	1.8315e-05	3.81686e-05	1.70608	cg03031383
0.564805	0.197341	21.7306	1.44564e-43	8.7966e-41	88.7348	cg20448089
0.0661723	0.365157	1.748	0.0830087	0.102375	-6.04261	cg09671955
-0.482975	0.733994	-14.0615	3.49364e-27	7.51004e-26	51.1888	cg04456219
0.0963338	0.249318	3.20048	0.0017529	0.00274391	-2.61674	cg04896678
0.15529	0.437329	3.48404	0.00068913	0.00114194	-1.74518	cg06536378
0.212725	0.753688	6.97431	1.76313e-10	6.7786e-10	12.9827	cg04639421
0.241855	0.568154	5.63948	1.14458e-07	3.24447e-07	6.62818	cg18900591
-0.0577948	0.172848	-1.97284	0.0507966	0.0646812	-5.63375	cg12962021
-0.0831519	0.291778	-2.0912	0.0386093	0.0500128	-5.39996	cg04065338
0.0200554	0.762194	0.344606	0.730991	0.757634	-7.50007	cg26039829
0.153022	0.738635	4.36842	2.66436e-05	5.41842e-05	1.34601	cg22732615
0.23957	0.257973	7.80599	2.38398e-12	1.09474e-11	17.2309	cg05413199
0.103001	0.676718	2.6157	0.0100418	0.0141421	-4.2139	cg21472835
0.182164	0.217891	5.29444	5.43873e-07	1.41132e-06	5.10919	cg09795809
0.468712	0.233511	14.6011	1.96585e-28	4.95881e-27	54.0558	cg01786466
0.0743849	0.232551	2.36643	0.0195526	0.0264442	-4.80761	cg07863240
0.0223449	0.416083	0.599362	0.550056	0.586604	-7.37939	cg26361436
-0.248151	0.657937	-6.26335	6.02237e-09	1.97462e-08	9.51079	cg03611487
-0.102865	0.682817	-2.40753	0.017576	0.0239268	-4.71342	cg00110545
0.248258	0.501231	5.46703	2.51095e-07	6.81533e-07	5.86181	cg14818154
0.328428	0.537341	7.37625	2.26531e-11	9.51277e-11	15.0069	cg03929575
0.523271	0.262346	18.806	1.06498e-37	1.25153e-35	75.3033	cg13356324
-0.468433	0.734798	-12.6803	6.17618e-24	8.75236e-23	43.7396	cg06388730
-0.0941515	0.491852	-2.09082	0.0386438	0.0500555	-5.40072	cg15130459
-0.115744	0.620905	-2.66173	0.00883363	0.012533	-4.09845	cg17733447
0.109501	0.651215	3.51552	0.000618906	0.00103172	-1.64436	cg20801711
-0.203486	0.647758	-5.16937	9.43896e-07	2.37167e-06	4.57323	cg09590068
-0.293505	0.64562	-7.52342	1.05543e-11	4.57426e-11	15.7611	cg01464515
-0.0764867	0.683912	-1.64444	0.102689	0.124801	-6.21513	cg16262201
0.139252	0.750926	3.67347	0.000358107	0.000617949	-1.12908	cg01044179
0.23628	0.672688	5.32823	4.68008e-07	1.2251e-06	5.25537	cg00765144
-0.0858048	0.566563	-2.02986	0.044571	0.0572262	-5.52272	cg04654299
-0.204955	0.339215	-4.67383	7.76437e-06	1.71206e-05	2.53266	cg01512026
0.244397	0.591719	5.50278	2.13594e-07	5.85305e-07	6.01949	cg13008977
0.00788435	0.32264	0.199721	0.842035	0.859249	-7.53969	cg16387046
0.238725	0.704947	5.14636	1.04381e-06	2.60877e-06	4.4755	cg02042904
0.00783993	0.45554	0.168786	0.866248	0.881119	-7.54542	cg18140268
-0.142309	0.340019	-2.83455	0.00538204	0.0078716	-3.64908	cg22827864
-0.342223	0.542599	-8.383	1.1154e-13	5.77247e-13	20.262	cg09829382
-0.451318	0.621726	-11.9711	3.03001e-22	3.57092e-21	39.8626	cg20907136
-0.0711426	0.212751	-2.35722	0.0200193	0.0270396	-4.82845	cg20268893
0.199134	0.688885	4.71527	6.54214e-06	1.45857e-05	2.69798	cg09125924
0.0568664	0.719218	1.40721	0.161937	0.190601	-6.57218	cg10576132
-0.417375	0.718753	-10.2303	4.58281e-18	3.5296e-17	30.2866	cg07185664
0.210101	0.573153	5.37042	3.87672e-07	1.02711e-06	5.4387	cg20253105
-0.115946	0.606015	-2.73057	0.00727064	0.0104427	-3.92243	cg20972453
-0.0874024	0.143178	-1.71658	0.088624	0.108798	-6.09602	cg02159896
0.222711	0.353077	6.11357	1.23816e-08	3.92337e-08	8.80397	cg13631318
0.384978	0.494629	9.8378	4.0011e-17	2.83137e-16	28.1331	cg23933289
0.0825209	0.60537	1.94247	0.054411	0.0689683	-5.69172	cg20692922
0.0959964	0.71071	2.79088	0.00611266	0.00886981	-3.76498	cg27491398
0.471216	0.316324	15.3627	3.43648e-30	1.10735e-28	58.0867	cg26912363
-0.101916	0.17155	-2.94289	0.00390088	0.00581899	-3.35479	cg11401257
0.247432	0.481667	6.86104	3.14376e-10	1.1782e-09	12.4135	cg10181192
0.250597	0.533641	6.84509	3.40662e-10	1.27239e-09	12.3344	cg13555116
0.223726	0.68102	5.94731	2.72862e-08	8.32878e-08	8.02996	cg05912053
-0.0698589	0.708121	-2.45263	0.0156094	0.0214061	-4.60829	cg27135915
0.0162821	0.289706	0.481417	0.631092	0.664215	-7.44333	cg08508368
0.144304	0.761868	3.03688	0.00293014	0.00444541	-3.09177	cg12525330
-0.537557	0.673189	-18.0337	4.51657e-36	3.74871e-34	71.5736	cg09877117
-0.322459	0.659358	-8.81959	1.05586e-14	5.9877e-14	22.5984	cg27227042
0.350823	0.442422	9.17093	1.5576e-15	9.54281e-15	24.497	cg13615100
-0.510915	0.648431	-15.0416	1.92919e-29	5.58834e-28	56.3688	cg25690715
0.429279	0.285408	13.1359	5.15357e-25	8.38779e-24	46.2135	cg14209781
-0.204226	0.514097	-4.50738	1.53033e-05	3.22685e-05	1.87887	cg19037350
0.113457	0.492648	2.37741	0.019007	0.0257525	-4.78261	cg21754837
0.154054	0.252488	4.6085	1.01521e-05	2.19973e-05	2.27408	cg20886721
0.0158757	0.236652	0.297429	0.766651	0.790431	-7.51528	cg14712531
0.14993	0.536956	3.74084	0.000282118	0.000493956	-0.903721	cg16848717
0.178149	0.66587	4.13418	6.61279e-05	0.000126701	0.475565	cg15053253
0.244603	0.418942	6.23034	7.06398e-09	2.30116e-08	9.35428	cg20220242
0.243305	0.26396	8.33737	1.40775e-13	7.22555e-13	20.0307	cg15686608
0.511942	0.219599	15.4718	2.03486e-30	6.7909e-29	58.6097	cg06700061
-0.225799	0.542661	-4.83383	3.98729e-06	9.16365e-06	3.17647	cg26584545
0.494778	0.34662	14.7439	9.25992e-29	2.43682e-27	54.806	cg21719937
0.347906	0.366498	10.9736	7.44393e-20	6.83565e-19	34.384	cg24617008
-0.551677	0.75189	-19.4019	6.22204e-39	9.67283e-37	78.1288	cg27149179
-0.46775	0.621695	-12.6188	8.64618e-24	1.20529e-22	43.4045	cg12598524
0.108385	0.378387	3.14713	0.00207771	0.00321752	-2.77422	cg25749107
-0.262224	0.438873	-6.48398	2.05284e-09	7.08452e-09	10.5676	cg04542977
-0.51581	0.770268	-15.2098	7.987e-30	2.43898e-28	57.2474	cg10706013
-0.153428	0.663337	-4.74907	5.68528e-06	1.27883e-05	2.83355	cg18795569
0.539637	0.180868	20.5403	3.10517e-41	8.97911e-39	83.3993	cg19247654
-0.49414	0.72697	-13.7446	1.91397e-26	3.74207e-25	49.4943	cg03854238
-0.438618	0.667308	-12.6138	8.8859e-24	1.23731e-22	43.3773	cg14181956
0.26715	0.560171	7.5558	8.91614e-12	3.8884e-11	15.9277	cg18316254
-0.00841628	0.626023	-0.195566	0.845279	0.862195	-7.54052	cg13002222
0.247627	0.213431	8.54968	4.48995e-14	2.40915e-13	21.1628	cg17394237
-0.347165	0.609212	-8.35053	1.32774e-13	6.82865e-13	20.0894	cg16274205
0.181633	0.551161	4.48643	1.66489e-05	3.49092e-05	1.79779	cg22459924
-0.203922	0.31651	-3.76932	0.000254822	0.000448948	-0.807435	cg06237543
-0.514333	0.791764	-15.1877	8.96726e-30	2.72074e-28	57.1321	cg19966212
0.363993	0.414003	10.3822	1.97826e-18	1.57828e-17	31.1218	cg26318627
0.1619	0.756602	4.39818	2.36816e-05	4.85448e-05	1.45915	cg00231810
0.0731718	0.676459	1.9247	0.0566224	0.071612	-5.72523	cg00306893
0.182052	0.690216	3.9325	0.000140839	0.000257488	-0.244923	cg06331715
0.0917424	0.597856	1.98937	0.0489238	0.0624472	-5.60189	cg14740251
0.135527	0.754264	4.46474	1.81347e-05	3.78111e-05	1.71535	cg06052090
-0.536662	0.76641	-18.688	1.87902e-37	2.06847e-35	74.7383	cg05775862
-0.338611	0.622625	-8.53057	5.04229e-14	2.69313e-13	21.0486	cg20464405
0.173529	0.575531	3.87247	0.000175516	0.000316672	-0.454021	cg23430594
-0.0555115	0.564397	-1.0826	0.281144	0.317651	-6.9733	cg10953158
-0.237766	0.406117	-6.02115	1.9236e-08	5.97171e-08	8.37229	cg19196826
0.237372	0.669262	6.10461	1.29238e-08	4.08553e-08	8.76196	cg02265742
0.14461	0.559883	3.90409	0.000156345	0.000284026	-0.344184	cg08567760
-0.0208871	0.368299	-0.43291	0.665853	0.69691	-7.46559	cg22990158
0.0912587	0.538576	2.44054	0.0161189	0.0220605	-4.63673	cg16164607
0.184705	0.53892	4.72222	6.35621e-06	1.41967e-05	2.72582	cg12745289
0.206012	0.43961	4.67106	7.85347e-06	1.73036e-05	2.52165	cg19618984
0.205532	0.708776	4.33992	2.98112e-05	6.0139e-05	1.23823	cg16746026
-0.116057	0.381088	-2.78702	0.00618154	0.00896203	-3.77516	cg17266233
-0.185982	0.551595	-3.47717	0.00070536	0.00116708	-1.76701	cg17448336
-0.00233602	0.612826	-0.0468987	0.962672	0.967147	-7.55864	cg00093478
-0.459805	0.679869	-12.3648	3.47857e-23	4.52661e-22	42.0181	cg23488804
0.165384	0.541668	3.55537	0.000540104	0.000908237	-1.51628	cg01181307
-0.0510371	0.630039	-1.0026	0.318059	0.355781	-7.05642	cg00633552
0.0285215	0.74723	0.552372	0.581716	0.617172	-7.40653	cg02249577
0.26499	0.639102	6.67448	7.99949e-10	2.88265e-09	11.4942	cg26045205
0.0432839	0.542196	0.985791	0.326209	0.364113	-7.07309	cg27100140
-0.371349	0.625496	-10.3581	2.26069e-18	1.79451e-17	30.9891	cg13105766
0.0183565	0.228624	0.529056	0.597739	0.63246	-7.41917	cg24865779
-0.513862	0.749067	-15.1024	1.40191e-29	4.14324e-28	56.6869	cg11884030
-0.142783	0.258245	-3.98822	0.00011458	0.000212305	-0.0486185	cg16559275
0.223169	0.580049	4.47307	1.75661e-05	3.6691e-05	1.74622	cg10163955
0.162805	0.693873	4.00261	0.000108603	0.000201916	0.0023938	cg10709461
0.259252	0.633342	6.26095	6.09255e-09	1.99651e-08	9.49942	cg01808849
-0.427283	0.730034	-12.2404	6.8872e-23	8.67869e-22	41.3378	cg06016394
0.351588	0.464936	9.8947	2.92365e-17	2.0925e-16	28.4448	cg26280998
0.223675	0.633156	4.85189	3.69517e-06	8.53124e-06	3.25006	cg25561754
0.200064	0.223815	6.42793	2.69484e-09	9.18254e-09	10.3	cg23881566
-0.0239204	0.288313	-0.69949	0.485593	0.523813	-7.31423	cg10683055
0.285821	0.528675	7.58542	7.6394e-12	3.35268e-11	16.0804	cg07873325
-0.187565	0.486063	-3.93651	0.000138772	0.000253995	-0.230866	cg05730368
-0.458237	0.824915	-12.1575	1.08636e-22	1.341e-21	40.884	cg08994060
0.43511	0.265838	15.0596	1.66371e-29	4.87196e-28	56.5151	cg00778880
0.0823166	0.688899	2.29689	0.0233496	0.0312453	-4.96362	cg14155327
-0.0386598	0.475109	-1.02076	0.309411	0.346901	-7.0381	cg22378252
0.120796	0.446216	2.8064	0.00584324	0.00850288	-3.72397	cg04359840
-0.0816806	0.220377	-2.41228	0.0173596	0.0236533	-4.70246	cg04555220
0.547604	0.173285	19.8194	8.74166e-40	1.70676e-37	80.0809	cg02016467
-0.479043	0.680039	-13.3778	1.38751e-25	2.42671e-24	47.5207	cg16683060
0.0883066	0.699007	2.5285	0.0127466	0.0176995	-4.42769	cg22646902
-0.462267	0.658043	-13.9891	5.14835e-27	1.08392e-25	50.8025	cg19578660
-0.166036	0.370529	-3.94164	0.000136169	0.000249548	-0.212862	cg14656297
-0.306563	0.519475	-7.27516	3.81629e-11	1.56819e-10	14.4922	cg11756029
0.237164	0.556131	7.00093	1.5502e-10	5.99342e-10	13.11	cg11403598
-0.416193	0.707693	-11.9362	3.67221e-22	4.28651e-21	39.6712	cg23750206
-0.42658	0.537294	-9.9486	2.17158e-17	1.57216e-16	28.7403	cg21369231
0.075547	0.708195	2.78295	0.00625282	0.00905808	-3.78568	cg00158770
0.530353	0.190076	17.5482	4.95037e-35	3.40498e-33	69.19	cg08041350
0.191494	0.58368	4.73932	5.92055e-06	1.32876e-05	2.79438	cg18862260
0.297305	0.599911	7.81115	2.33828e-12	1.0748e-11	17.2505	cg01469818
0.160431	0.482619	4.11631	7.0781e-05	0.00013509	0.410625	cg16057587
0.154087	0.475848	4.15856	6.02517e-05	0.000116167	0.564478	cg25030018
0.280273	0.677069	7.15705	6.99658e-11	2.80361e-10	13.8942	cg10748746
-0.282091	0.444043	-6.30176	4.99929e-09	1.65471e-08	9.6935	cg25804541
-0.0711925	0.490385	-1.61782	0.108315	0.131163	-6.25785	cg17861277
-0.240895	0.571	-6.14842	1.04776e-08	3.3496e-08	8.96765	cg25953130
0.0110435	0.566453	0.258739	0.796278	0.817553	-7.52609	cg25750507
0.166469	0.327232	3.33119	0.0011481	0.00184433	-2.22279	cg10432569
0.119323	0.687378	2.97992	0.00348768	0.0052364	-3.25202	cg01184282
0.361232	0.224464	8.99233	4.12744e-15	2.42967e-14	23.5301	cg27387193
0.348297	0.522392	10.48	1.15161e-18	9.39554e-18	31.6598	cg26889572
0.144968	0.418185	2.95953	0.00370994	0.00554972	-3.30875	cg11598403
0.178827	0.564849	4.12721	6.79073e-05	0.000129935	0.450203	cg12814335
-0.494291	0.644612	-13.9314	7.01329e-27	1.44827e-25	50.4945	cg11345505
0.0964071	0.669745	2.06612	0.0409588	0.0528546	-5.45057	cg01569440
-0.229756	0.51311	-6.02832	1.8592e-08	5.78101e-08	8.40564	cg04590721
0.11086	0.635636	2.87575	0.00476686	0.00702436	-3.53831	cg09064148
0.196251	0.785115	5.87279	3.87479e-08	1.15999e-07	7.68676	cg25351003
0.189979	0.688017	5.09037	1.33184e-06	3.2772e-06	4.23892	cg11130955
0.180779	0.608202	4.88577	3.20209e-06	7.46171e-06	3.38866	cg13316295
-0.341507	0.577262	-8.38879	1.08125e-13	5.60072e-13	20.2928	cg03895392
-0.0349468	0.393046	-0.890613	0.37491	0.413544	-7.16223	cg19814116
0.239989	0.716186	5.34856	4.27451e-07	1.12571e-06	5.3436	cg03789575
-0.284591	0.42701	-6.50741	1.82929e-09	6.34791e-09	10.6809	cg19570940
0.197332	0.486617	5.12102	1.16575e-06	2.89385e-06	4.36821	cg13379558
0.0596352	0.219104	1.58888	0.114705	0.138341	-6.30353	cg08626932
-0.231503	0.377699	-4.92276	2.73679e-06	6.44137e-06	3.54067	cg16382322
-0.0753925	0.5646	-1.35972	0.176456	0.206506	-6.63722	cg25322720
0.378343	0.457188	11.9659	3.09039e-22	3.63559e-21	39.8427	cg18993047
-0.128125	0.437014	-3.05348	0.00278388	0.0042381	-3.04457	cg06164440
-0.0554685	0.264588	-0.972078	0.332957	0.371011	-7.08648	cg06211550
0.257378	0.661609	7.01984	1.40831e-10	5.46531e-10	13.2046	cg14135887
-0.123921	0.441031	-2.40035	0.0179083	0.0243514	-4.72999	cg24544490
-0.170469	0.26054	-4.17066	5.75224e-05	0.00011124	0.608786	cg15372689
0.496539	0.343573	14.265	1.17724e-27	2.68298e-26	52.2726	cg27386326
-0.262951	0.471817	-6.19039	8.56429e-09	2.76331e-08	9.16537	cg04199609
0.0996405	0.426295	2.72013	0.00749037	0.0107389	-3.9494	cg05304361
-0.415756	0.527054	-10.7462	2.63884e-19	2.2983e-18	33.1252	cg14215472
0.33735	0.300831	11.0233	5.57129e-20	5.16723e-19	34.6718	cg17128312
-0.118076	0.640789	-3.75566	0.000267507	0.000469907	-0.853471	cg07512997
0.18995	0.744391	6.44704	2.44755e-09	8.375e-09	10.3944	cg19883472
-0.475972	0.77284	-12.9327	1.55759e-24	2.38371e-23	45.1118	cg22029587
0.368843	0.232066	12.1358	1.18564e-22	1.45739e-21	40.7959	cg12198140
-0.404748	0.611416	-9.63336	1.23339e-16	8.36922e-16	27.0147	cg08533162
0.0392991	0.244294	1.09997	0.273537	0.309681	-6.95443	cg18069125
-0.109978	0.419273	-2.37645	0.0190541	0.0258127	-4.78479	cg02202246
0.174484	0.322532	5.11257	1.2094e-06	2.99419e-06	4.33252	cg05669853
-0.0548173	0.638779	-1.2052	0.230485	0.264221	-6.83379	cg24090911
-0.174488	0.447616	-4.22484	4.66943e-05	9.15048e-05	0.808264	cg27518976
-0.389389	0.67636	-10.7861	2.11615e-19	1.85798e-18	33.3448	cg01485548
0.145155	0.662881	3.66096	0.000374208	0.000644119	-1.17059	cg22675598
0.0433361	0.523403	0.927926	0.355299	0.393581	-7.12835	cg18803147
-0.0925702	0.505149	-2.26445	0.0253323	0.0337107	-5.03494	cg08832695
0.0870895	0.245982	2.46245	0.0152115	0.0208903	-4.58526	cg03276785
-0.190779	0.548878	-4.05005	9.0924e-05	0.000170893	0.171686	cg19700872
-0.0156998	0.726865	-0.43912	0.66136	0.692617	-7.46287	cg02835823
0.277467	0.631635	6.27033	5.82224e-09	1.91254e-08	9.54395	cg19080320
0.219287	0.665775	4.83205	4.01723e-06	9.22839e-06	3.16923	cg26710469
0.105276	0.711531	3.27936	0.00136002	0.00216201	-2.38069	cg09295202
0.422914	0.281474	14.3763	6.19659e-28	1.46648e-26	52.9108	cg21380380
0.497478	0.193559	15.2628	6.05243e-30	1.8836e-28	57.5237	cg18945744
-0.267059	0.474047	-6.77433	4.85905e-10	1.78781e-09	11.9848	cg08910906
0.527121	0.203965	18.8964	6.90168e-38	8.35819e-36	75.7349	cg06219586
0.110448	0.376929	2.35787	0.0199894	0.0270017	-4.82706	cg23339720
-0.168529	0.430114	-4.76618	5.2939e-06	1.19579e-05	2.90246	cg07298347
0.241355	0.734889	5.49286	2.23416e-07	6.10414e-07	5.97566	cg02118390
-0.376439	0.567108	-12.1695	9.95415e-23	1.23288e-21	40.9704	cg17402325
-0.50512	0.714854	-15.586	1.12381e-30	3.88512e-29	59.2012	cg09570214
-0.0598149	0.643994	-1.4062	0.162237	0.190927	-6.57359	cg01363734
0.41202	0.4592	9.68225	9.42498e-17	6.46032e-16	27.2819	cg11460562
0.279798	0.627951	6.77307	4.88985e-10	1.79861e-09	11.9786	cg02138992
-0.38441	0.710613	-8.67357	2.32946e-14	1.28024e-13	21.8139	cg17099568
0.219448	0.29482	6.72376	6.257e-10	2.27833e-09	11.7359	cg23291900
0.170041	0.241757	5.44178	2.80985e-07	7.5812e-07	5.75204	cg00628788
0.161688	0.740175	4.50651	1.53567e-05	3.23728e-05	1.87552	cg04861230
0.257364	0.694425	5.96465	2.51402e-08	7.70363e-08	8.11015	cg24146776
0.198203	0.319506	4.53911	1.34622e-05	2.86157e-05	2.00224	cg07683388
0.092349	0.715255	2.54633	0.0121454	0.0169109	-4.3845	cg13573346
0.193877	0.606515	4.46026	1.84918e-05	3.85199e-05	1.69684	cg16923164
-0.379496	0.572302	-9.51393	2.37798e-16	1.57123e-15	26.3628	cg19262282
0.325529	0.55101	8.23375	2.48133e-13	1.24637e-12	19.4701	cg14232793
-0.241424	0.325571	-5.43401	2.91421e-07	7.84952e-07	5.71667	cg18290075
0.516931	0.214168	18.1451	2.6188e-36	2.27446e-34	72.1162	cg08495020
-0.23787	0.577854	-5.46629	2.51938e-07	6.8371e-07	5.85854	cg00817731
0.127871	0.360925	3.22625	0.00161479	0.00254014	-2.5404	cg21582373
0.503542	0.281002	16.9087	1.21287e-33	6.61704e-32	66.0048	cg20169101
-0.487325	0.774766	-13.9737	5.59204e-27	1.17062e-25	50.7201	cg16651537
-0.329747	0.374241	-7.10608	9.07806e-11	3.5924e-10	13.6374	cg16627829
-0.452015	0.592884	-13.2086	3.4726e-25	5.78479e-24	46.6068	cg16264966
0.169217	0.703561	3.69078	0.000336917	0.000583607	-1.07149	cg19679543
-0.383555	0.656356	-10.5155	9.46093e-19	7.7925e-18	31.8553	cg08726801
0.133769	0.517298	2.97043	0.00358956	0.00537992	-3.27847	cg02714994
0.137938	0.626558	2.88604	0.00462357	0.0068256	-3.51041	cg02366931
-0.257263	0.69532	-5.60253	1.35591e-07	3.80868e-07	6.46279	cg03015498
0.225834	0.35451	4.45542	1.88533e-05	3.92211e-05	1.67823	cg14573817
-0.269306	0.55681	-7.28464	3.63459e-11	1.49657e-10	14.5403	cg23127986
0.223275	0.687034	5.63184	1.18545e-07	3.35255e-07	6.59393	cg01880648
0.128044	0.319689	3.63868	0.000404591	0.000692738	-1.24423	cg05370136
-0.107992	0.431672	-2.43849	0.0162059	0.0221714	-4.6415	cg20068535
0.202601	0.601787	4.97312	2.20757e-06	5.26222e-06	3.74885	cg02020969
0.295586	0.537377	8.26317	2.1201e-13	1.071e-12	19.6259	cg03328201
0.507031	0.265004	15.8084	3.53584e-31	1.31842e-29	60.3531	cg17755483
0.26016	0.670182	6.05674	1.62408e-08	5.08132e-08	8.53809	cg05026473
0.337801	0.285387	10.8561	1.41712e-19	1.26479e-18	33.7432	cg13277493
-0.175018	0.787006	-4.65146	8.51338e-06	1.86597e-05	2.44382	cg16499923
0.175687	0.59264	3.98585	0.000115596	0.000214065	-0.0570275	cg00451054
0.245331	0.585362	7.53914	9.72484e-12	4.22714e-11	15.8419	cg03401963
0.355817	0.263371	11.4445	5.45259e-21	5.60135e-20	36.9849	cg02657828
-0.521845	0.762176	-16.0523	1.01119e-31	4.11207e-30	61.6002	cg27429749
0.406779	0.234817	14.3463	7.2736e-28	1.7055e-26	52.7512	cg07619697
0.424611	0.483391	11.3886	7.54281e-21	7.62538e-20	36.6625	cg11932644
0.107351	0.45546	2.17704	0.0314255	0.0412388	-5.22246	cg23270529
0.398578	0.44104	9.52694	2.21404e-16	1.46614e-15	26.4337	cg15264904
0.177535	0.579177	4.37012	2.64645e-05	5.38465e-05	1.35249	cg27533635
0.222081	0.715265	4.75663	5.50893e-06	1.24153e-05	2.86399	cg14596823
-0.0994459	0.716787	-2.21389	0.0287164	0.0378972	-5.14423	cg07013148
-0.521199	0.675128	-16.4126	1.57625e-32	7.24799e-31	63.4514	cg03249011
-0.110074	0.186936	-2.62475	0.00979304	0.013812	-4.19134	cg23795217
0.136212	0.544598	3.08489	0.00252545	0.00386526	-2.95468	cg02479497
-0.442555	0.721139	-11.1167	3.39446e-20	3.21317e-19	35.1656	cg14343548
0.218621	0.65863	5.87157	3.89702e-08	1.16636e-07	7.68117	cg23218431
-0.103108	0.355798	-2.34168	0.0208373	0.0280778	-4.86364	cg00468395
-0.266897	0.542094	-6.59573	1.1827e-09	4.18828e-09	11.1096	cg15537254
0.159071	0.299237	4.82047	4.21767e-06	9.66198e-06	3.12214	cg09650488
0.180211	0.742204	5.11972	1.17237e-06	2.90881e-06	4.36272	cg05138082
0.171668	0.207068	5.24424	6.79169e-07	1.73924e-06	4.89313	cg14058476
0.300705	0.307208	8.2435	2.35534e-13	1.18501e-12	19.5217	cg14517355
0.316136	0.437105	8.20134	2.95037e-13	1.47168e-12	19.2987	cg02937313
-0.233484	0.449838	-5.25251	6.54822e-07	1.6805e-06	4.92862	cg10470891
-0.479425	0.680686	-13.2865	2.27583e-25	3.86982e-24	47.0278	cg11906781
-0.200257	0.703837	-5.12305	1.15546e-06	2.87004e-06	4.37682	cg00593243
0.105848	0.571331	2.57337	0.0112826	0.0157799	-4.31849	cg08157914
0.17063	0.621189	4.09172	7.77007e-05	0.00014744	0.32159	cg19824388
0.0726057	0.439231	1.82608	0.0703124	0.0876665	-5.90594	cg02188185
0.0888609	0.687671	2.01511	0.046117	0.0590819	-5.55174	cg05403817
0.218212	0.660373	6.5384	1.57017e-09	5.49082e-09	10.831	cg27351624
0.216954	0.486849	6.26819	5.88274e-09	1.93126e-08	9.53381	cg12052497
0.542035	0.186621	19.5193	3.57582e-39	5.91107e-37	78.6798	cg05616858
-0.180481	0.279645	-3.51518	0.000619841	0.00103313	-1.6457	cg06186698
0.12857	0.490457	3.12618	0.00221946	0.00342222	-2.8353	cg18565268
0.176096	0.604603	4.59569	1.06971e-05	2.31046e-05	2.22368	cg06100240
-0.170512	0.193155	-3.25138	0.00148917	0.00235408	-2.46512	cg27127017
0.348354	0.212091	12.8735	2.06999e-24	3.11264e-23	44.8274	cg03652525
0.226653	0.221517	8.29566	1.76056e-13	8.95254e-13	19.8092	cg21530915
-0.424642	0.71911	-10.8577	1.4237e-19	1.27043e-18	33.7391	cg24232083
-0.130528	0.650954	-3.25798	0.00145777	0.00230738	-2.44529	cg18428265
0.212149	0.754314	6.24782	6.49196e-09	2.12221e-08	9.43712	cg02391549
-0.190783	0.584365	-4.44243	1.9858e-05	4.11602e-05	1.62832	cg26779985
-0.154881	0.525411	-3.37697	0.000987007	0.00160056	-2.0816	cg04308185
0.337618	0.297708	7.61874	6.41878e-12	2.83518e-11	16.2524	cg17372758
0.194188	0.683696	5.52235	1.95439e-07	5.38306e-07	6.10611	cg23982212
-0.0885166	0.605327	-2.44581	0.0158962	0.0217731	-4.62438	cg23829395
0.181055	0.752088	4.68564	7.3953e-06	1.63573e-05	2.57966	cg10721491
0.182028	0.721937	4.68296	7.47762e-06	1.6525e-05	2.56897	cg12939049
-0.214074	0.568611	-4.295	3.55505e-05	7.09223e-05	1.06941	cg00848594
-0.292971	0.446898	-7.37846	2.2395e-11	9.40877e-11	15.0182	cg20351171
0.156267	0.620629	4.06699	8.53072e-05	0.000160925	0.23249	cg23916679
0.213003	0.675398	5.40738	3.28489e-07	8.78973e-07	5.60002	cg24075096
0.388713	0.432757	8.64586	2.706e-14	1.47858e-13	21.6654	cg04399789
0.274391	0.596739	6.13764	1.10338e-08	3.51674e-08	8.91694	cg17801930
0.222816	0.491084	6.1681	9.53298e-09	3.06063e-08	9.06029	cg10584914
0.051001	0.624657	1.36456	0.174932	0.204839	-6.63068	cg13177458
0.143021	0.504258	3.24579	0.00151632	0.00239463	-2.48192	cg27130665
0.0580724	0.555895	1.21985	0.224903	0.258309	-6.81615	cg23528037
0.174293	0.650005	4.20881	4.96753e-05	9.69366e-05	0.749048	cg06354455
-0.0970877	0.619794	-2.55358	0.0119085	0.0166017	-4.36686	cg23347094
0.319785	0.257113	10.6765	3.78921e-19	3.24971e-18	32.7644	cg04114590
0.344746	0.294332	11.3172	1.09103e-20	1.08429e-19	36.2942	cg13150534
0.0366816	0.499281	0.899161	0.370359	0.408951	-7.15459	cg00020991
0.0991681	0.512272	1.97524	0.0505247	0.064359	-5.62916	cg20702879
-0.23893	0.409642	-5.63247	1.18203e-07	3.34355e-07	6.59675	cg05624478
0.333342	0.513932	8.13192	4.27272e-13	2.10149e-12	18.9321	cg13868855
0.000251056	0.440344	0.004916	0.996086	0.996518	-7.55973	cg05545777
0.549537	0.163897	18.9856	4.50369e-38	5.69763e-36	76.1596	cg13321745
0.0567112	0.6552	1.73496	0.0853019	0.104991	-6.06488	cg18296189
0.102751	0.372569	2.05163	0.0423704	0.0545804	-5.47953	cg01627669
0.0692723	0.29071	1.85155	0.0665362	0.0832513	-5.86012	cg12840818
-0.453342	0.655857	-12.6916	5.80726e-24	8.2567e-23	43.8009	cg15416440
0.0345329	0.540028	0.968104	0.33493	0.372982	-7.09033	cg15843825
0.0915858	0.433318	2.10899	0.0370139	0.0480742	-5.36371	cg00424169
0.410563	0.426583	10.2718	3.64205e-18	2.83075e-17	30.515	cg01544877
0.144766	0.691538	3.80741	0.000222229	0.000395138	-0.677822	cg04806150
-0.390821	0.661447	-10.2976	3.1593e-18	2.47416e-17	30.6564	cg26155867
0.193376	0.679498	4.31289	3.31475e-05	6.64154e-05	1.13649	cg08583182
0.027425	0.364486	0.5719	0.568454	0.604359	-7.39552	cg10266490
-0.268935	0.646167	-6.38052	3.40755e-09	1.14846e-08	10.0698	cg09316306
0.323933	0.586989	9.92784	2.43515e-17	1.75555e-16	28.6265	cg23404217
0.186532	0.786619	4.21261	4.89534e-05	9.56313e-05	0.763055	cg05633407
0.245045	0.436311	5.35059	4.23585e-07	1.11652e-06	5.35244	cg13609544
0.258355	0.59185	6.17691	9.13806e-09	2.94059e-08	9.10178	cg14753458
0.553668	0.193813	20.0855	2.53066e-40	5.67876e-38	81.3135	cg02872914
0.0543087	0.622817	1.17614	0.241854	0.276239	-6.86818	cg09545579
0.199229	0.672505	6.50639	1.83004e-09	6.3503e-09	10.6801	cg09640202
0.22714	0.368475	5.56866	1.58289e-07	4.41029e-07	6.31176	cg16822666
-0.546279	0.782625	-18.7967	1.11359e-37	1.30248e-35	75.2588	cg02101812
0.211535	0.709154	4.32856	3.11723e-05	6.26936e-05	1.1954	cg23175907
0.138488	0.365619	3.27807	0.0013658	0.00217058	-2.38464	cg16966139
0.17384	0.742335	3.91013	0.000152921	0.000278223	-0.323144	cg07554986
-0.0858165	0.285434	-1.60946	0.11013	0.133191	-6.27113	cg07515422
-0.452631	0.681261	-12.36	3.57135e-23	4.64126e-22	41.9919	cg20034617
0.263189	0.409757	5.97438	2.40108e-08	7.37347e-08	8.15516	cg14669130
0.207034	0.686219	4.44337	1.97834e-05	4.10185e-05	1.63194	cg12347349
0.332949	0.356735	10.8901	1.16444e-19	1.04804e-18	33.9383	cg16581455
-0.124524	0.323319	-2.34395	0.0207166	0.0279245	-4.85853	cg14381623
-0.348639	0.616565	-7.49934	1.19637e-11	5.16053e-11	15.6373	cg17894318
0.0968439	0.44036	2.42853	0.0166362	0.0227247	-4.66474	cg22971501
-0.170932	0.681154	-3.58292	0.000491149	0.000830832	-1.42688	cg01692978
0.447583	0.449882	11.0276	5.55936e-20	5.15664e-19	34.6747	cg21795637
0.230883	0.688817	5.11636	1.18963e-06	2.94855e-06	4.34853	cg15255042
0.0580238	0.738593	1.90109	0.0596714	0.0751959	-5.76928	cg05033389
-0.0726922	0.321684	-1.58786	0.114935	0.1386	-6.30512	cg03324961
-0.116454	0.645012	-2.95436	0.00376827	0.00563126	-3.32307	cg02375166
0.524354	0.272508	18.5111	4.41541e-37	4.4981e-35	73.888	cg01113900
-0.32232	0.64124	-9.39697	4.51856e-16	2.90924e-15	25.7254	cg07932300
0.132676	0.638196	2.84321	0.00524701	0.00768544	-3.62592	cg09230756
0.198189	0.335932	5.77443	6.13433e-08	1.79387e-07	7.2375	cg06772309
0.00960689	0.31973	0.222203	0.824531	0.843198	-7.53493	cg21067652
0.257099	0.329406	7.77086	2.89064e-12	1.3177e-11	17.0408	cg25234359
0.0677405	0.733385	1.64663	0.102237	0.124278	-6.21158	cg22307471
-0.429878	0.605682	-11.0538	4.80732e-20	4.48129e-19	34.8193	cg27478863
0.223967	0.732192	6.51315	1.77833e-09	6.17844e-09	10.7087	cg12247536
0.00384745	0.700407	0.120135	0.904576	0.915308	-7.55249	cg02107824
-0.0595238	0.667772	-1.57415	0.118074	0.142153	-6.32649	cg18045685
-0.328272	0.504324	-7.43346	1.68441e-11	7.16288e-11	15.2994	cg06814792
0.257997	0.700973	5.89657	3.46531e-08	1.04463e-07	7.79604	cg25363192
-0.145261	0.322874	-3.23914	0.00154919	0.00244312	-2.50186	cg26665891
-0.164727	0.360563	-4.26907	3.93332e-05	7.79451e-05	0.972522	cg00024086
0.206493	0.642732	5.75711	6.6483e-08	1.93641e-07	7.15886	cg02719634
-0.405783	0.536638	-10.8338	1.62449e-19	1.44182e-18	33.6078	cg07520608
-0.229078	0.574753	-6.40826	2.97569e-09	1.00958e-08	10.2029	cg27239280
-0.154399	0.652227	-2.92177	0.00415635	0.00617547	-3.41293	cg04013024
0.121543	0.672837	2.87685	0.00475133	0.00700263	-3.53533	cg24223558
0.176952	0.408488	4.47377	1.75174e-05	3.65955e-05	1.74889	cg24593832
-0.463473	0.710237	-12.4577	2.08901e-23	2.78303e-22	42.5259	cg01937819
0.207648	0.66777	4.13969	6.47555e-05	0.000124256	0.495598	cg25645879
0.0528788	0.68813	1.69351	0.0929369	0.113742	-6.13463	cg15836317
-0.00279561	0.303042	-0.049102	0.960919	0.965622	-7.55853	cg06092953
0.0887416	0.271449	2.77757	0.00635254	0.00919394	-3.79997	cg02429905
-0.0446866	0.499254	-0.993343	0.322532	0.360406	-7.06564	cg11293699
0.109436	0.513986	2.81222	0.00574503	0.00836979	-3.70854	cg05988605
0.218985	0.655792	6.09844	1.3311e-08	4.20057e-08	8.73303	cg19133443
0.115978	0.655091	3.33584	0.00113069	0.00181802	-2.20853	cg03838714
-0.0523619	0.379826	-0.948506	0.344769	0.382813	-7.10907	cg23462514
-0.0584765	0.584149	-1.59725	0.112826	0.136241	-6.29039	cg22566906
0.111773	0.724635	3.18483	0.00184355	0.00287719	-2.6634	cg16422931
-0.0461596	0.154226	-1.44696	0.150503	0.178091	-6.51609	cg08900371
0.448553	0.205339	13.6709	2.84789e-26	5.43725e-25	49.0983	cg24526103
-0.351911	0.620339	-8.51213	5.56929e-14	2.96006e-13	20.95	cg08319974
-0.0624426	0.447402	-1.45734	0.147622	0.174916	-6.50119	cg23176340
0.258582	0.645807	5.83073	4.71813e-08	1.39799e-07	7.49415	cg00126995
0.0339707	0.704723	1.04069	0.3001	0.337213	-7.01762	cg23002238
-0.204301	0.361801	-4.93207	2.63049e-06	6.20813e-06	3.57904	cg12830119
-0.327188	0.423205	-7.86429	1.76677e-12	8.21121e-12	17.5277	cg27608999
-0.0410884	0.651804	-0.790876	0.430569	0.469565	-7.24606	cg07679948
-0.0771712	0.51533	-1.67953	0.0956381	0.116792	-6.1578	cg11807280
0.00315901	0.342461	0.0727793	0.942102	0.948856	-7.55708	cg26014401
0.19026	0.66194	5.32812	4.68235e-07	1.22559e-06	5.2549	cg16562486
0.265456	0.504443	7.15692	7.00137e-11	2.80541e-10	13.8936	cg08513626
-0.112892	0.451091	-2.21502	0.0286369	0.0377974	-5.14182	cg12534008
0.457512	0.3195	14.2697	1.14351e-27	2.61211e-26	52.3015	cg07435215
0.228129	0.649069	5.00917	1.89132e-06	4.55396e-06	3.89872	cg02955262
0.0185249	0.748269	0.525383	0.600281	0.634872	-7.42112	cg13340705
-0.306038	0.621914	-6.9383	2.129e-10	8.11851e-10	12.7974	cg15396367
-0.13058	0.341953	-3.13111	0.00218529	0.00337311	-2.82095	cg24454829
0.241719	0.694936	6.35176	3.92047e-09	1.31221e-08	9.93212	cg19440858
-0.171896	0.28098	-3.33656	0.00112802	0.00181405	-2.20633	cg00063471
0.122973	0.845792	3.97554	0.000120027	0.000221703	-0.0929531	cg05848579
0.172113	0.723338	4.74078	5.88471e-06	1.32121e-05	2.80025	cg17277248
-0.200182	0.375241	-4.27455	3.85034e-05	7.64121e-05	0.992948	cg25726664
-0.2048	0.477193	-4.32084	3.21314e-05	6.4497e-05	1.16634	cg18149485
-0.371377	0.653964	-9.28099	8.53114e-16	5.35878e-15	25.0945	cg03186999
-0.349334	0.552438	-8.93797	5.54876e-15	3.22861e-14	23.2365	cg06521550
-0.421325	0.655435	-10.5405	8.2387e-19	6.83119e-18	31.9929	cg12988117
-0.100737	0.538962	-2.84131	0.00527635	0.00772591	-3.631	cg08713098
0.196	0.557946	5.45082	2.70156e-07	7.30293e-07	5.7905	cg05930091
-0.536136	0.767193	-17.521	5.73641e-35	3.91576e-33	69.0434	cg19919590
-0.431038	0.699251	-11.2132	1.99039e-20	1.92679e-19	35.6968	cg01942845
-0.535976	0.773362	-18.5268	4.09102e-37	4.19611e-35	73.964	cg16908123
-0.320665	0.63681	-9.28071	8.54413e-16	5.36661e-15	25.093	cg24996930
0.125244	0.686882	3.13889	0.00213239	0.00329731	-2.79827	cg20322837
0.175241	0.315303	3.86664	0.00017929	0.000323111	-0.474214	cg08274637
0.189499	0.748719	4.36701	2.67918e-05	5.4457e-05	1.34069	cg14405300
0.163068	0.745574	5.42504	3.02487e-07	8.13147e-07	5.68002	cg17405586
0.361815	0.326387	9.57556	1.69489e-16	1.13424e-15	26.6991	cg03683166
0.339715	0.286544	12.0426	1.9782e-22	2.37423e-21	40.2861	cg13148669
-0.293064	0.527094	-6.2641	6.00047e-09	1.9677e-08	9.51436	cg24329557
0.256779	0.481442	6.61445	1.07793e-09	3.83298e-09	11.2009	cg01098474
-0.0573043	0.635315	-1.1892	0.236698	0.270808	-6.85283	cg20421058
-0.372749	0.447873	-9.27467	8.83144e-16	5.53795e-15	25.0601	cg07139440
-0.261798	0.614107	-6.58032	1.27649e-09	4.50608e-09	11.0346	cg23551494
0.137149	0.522638	3.52905	0.000591142	0.000988183	-1.60116	cg14073946
-0.266283	0.402146	-5.3008	5.28713e-07	1.37407e-06	5.13669	cg13898762
0.269086	0.647246	6.94698	2.03755e-10	7.78746e-10	12.8406	cg15903955
-0.184886	0.235436	-4.67472	7.73599e-06	1.70618e-05	2.5362	cg13646020
-0.343555	0.619271	-7.2728	3.86298e-11	1.58639e-10	14.4802	cg15451258
-0.318904	0.718103	-8.80417	1.14806e-14	6.49567e-14	22.5154	cg16574871
-0.361812	0.574591	-8.97142	4.6252e-15	2.71062e-14	23.4171	cg00714888
-0.161717	0.540295	-3.97481	0.000120435	0.000222414	-0.0960579	cg13910493
0.112387	0.227292	2.21547	0.0286054	0.0377594	-5.14086	cg10888790
0.260759	0.637678	6.59367	1.19482e-09	4.22966e-09	11.0996	cg01173485
-0.0591487	0.200867	-1.91559	0.0577808	0.0729693	-5.74227	cg09689137
-0.0204424	0.162639	-0.587305	0.558097	0.5943	-7.38656	cg10755058
0.284675	0.67029	7.66999	4.90883e-12	2.19166e-11	16.5174	cg12417871
0.385456	0.419384	8.36913	1.20164e-13	6.1991e-13	20.1882	cg00349573
-0.267066	0.465684	-6.45388	2.37989e-09	8.15755e-09	10.4224	cg00626422
-0.256896	0.698351	-6.15704	1.00534e-08	3.22053e-08	9.00817	cg12939283
0.286121	0.307989	8.31662	1.5924e-13	8.13036e-13	19.9093	cg27237537
0.245983	0.234876	8.08423	5.45067e-13	2.65447e-12	18.6905	cg20187047
0.263526	0.623953	5.22828	7.28692e-07	1.8582e-06	4.8247	cg14862260
0.177261	0.693786	4.83065	4.04088e-06	9.28015e-06	3.16355	cg16084416
-0.18363	0.323635	-5.21856	7.6057e-07	1.93432e-06	4.78308	cg09436502
-0.0445329	0.477265	-1.08773	0.278885	0.315293	-6.96776	cg14737131
0.0235631	0.428539	0.520586	0.603609	0.638011	-7.42363	cg09010852
0.215716	0.624139	5.27545	5.91628e-07	1.52737e-06	5.02732	cg02850742
0.210153	0.726435	6.3071	4.87148e-09	1.61402e-08	9.71892	cg12480375
0.0850101	0.480755	1.92578	0.0564855	0.0714539	-5.7232	cg11002698
0.244692	0.495443	6.10222	1.30726e-08	4.12953e-08	8.75074	cg08357627
0.00779751	0.356249	0.182722	0.855323	0.871311	-7.54296	cg13697387
0.147935	0.328825	3.35052	0.0010773	0.00173782	-2.16339	cg13719901
-0.0896656	0.432108	-2.03862	0.0436743	0.0561521	-5.5054	cg04904099
0.305943	0.565503	7.37627	2.26505e-11	9.51209e-11	15.007	cg16617510
0.130728	0.680362	2.98876	0.00339517	0.00510679	-3.22732	cg04267953
0.511513	0.194575	18.0034	5.23997e-36	4.29167e-34	71.4257	cg26176018
-0.164372	0.420123	-3.6576	0.000378645	0.000651236	-1.18171	cg21511816
0.236988	0.523414	6.63787	9.59671e-10	3.42882e-09	11.3151	cg14533753
0.0906375	0.415321	2.35521	0.0201268	0.0271784	-4.83309	cg07871456
-0.514195	0.724309	-15.6494	8.08832e-31	2.84985e-29	59.5289	cg21988119
-0.129427	0.599637	-2.84851	0.00516599	0.00757471	-3.61172	cg14515812
0.136582	0.724369	4.27547	3.83596e-05	7.61571e-05	0.996505	cg27418851
0.135737	0.795039	3.54331	0.000562948	0.000944027	-1.55523	cg07356283
-0.0126841	0.310514	-0.30339	0.762116	0.786289	-7.51348	cg02262187
-0.0561849	0.193332	-1.82622	0.0702866	0.0876381	-5.90567	cg05658593
0.319711	0.578906	8.0926	5.26772e-13	2.56882e-12	18.7249	cg25412310
0.279148	0.620274	5.80759	5.25637e-08	1.54983e-07	7.38851	cg21869219
0.196355	0.714599	5.62795	1.20681e-07	3.40994e-07	6.5765	cg26366958
0.29951	0.568375	7.35638	2.51031e-11	1.05051e-10	14.9055	cg19030994
0.13488	0.235533	4.3299	3.09852e-05	6.23576e-05	1.20106	cg15146125
0.113252	0.573634	2.59723	0.0105671	0.0148364	-4.25971	cg06949673
0.37186	0.308324	8.32272	1.54126e-13	7.88023e-13	19.9417	cg16639692
0.202144	0.368397	5.53422	1.85182e-07	5.11546e-07	6.15869	cg14018141
-0.123013	0.223626	-3.24161	0.00153691	0.00242495	-2.49446	cg18786479
0.382218	0.340808	13.1766	3.96942e-25	6.56609e-24	46.4725	cg17861206
0.0421105	0.234019	1.34117	0.182383	0.212895	-6.66203	cg19633205
-0.330122	0.534793	-7.14518	7.43442e-11	2.97161e-10	13.8344	cg02888113
0.128905	0.476336	2.47993	0.0145211	0.0199967	-4.54394	cg18089426
0.113109	0.674104	3.01658	0.00311859	0.00471487	-3.14917	cg16227251
-0.455399	0.696261	-12.3905	3.01983e-23	3.95562e-22	42.1589	cg05441768
0.0575677	0.637872	1.43845	0.152896	0.180689	-6.52822	cg18885392
0.254253	0.696006	6.72419	6.24375e-10	2.27384e-09	11.738	cg01219682
-0.248171	0.78967	-5.8043	5.33774e-08	1.57247e-07	7.37349	cg16306978
0.16863	0.214351	6.08033	1.44475e-08	4.53972e-08	8.65232	cg27569706
-0.345838	0.715965	-8.59737	3.51667e-14	1.90267e-13	21.4057	cg00466334
0.330966	0.418229	8.07987	5.63703e-13	2.74164e-12	18.6578	cg01655008
-0.353248	0.440337	-8.83945	9.47968e-15	5.39898e-14	22.7053	cg10401367
0.549091	0.158684	18.9616	5.0513e-38	6.32586e-36	76.0455	cg00452882
0.118418	0.626088	2.84336	0.00524478	0.00768229	-3.62553	cg12201167
-0.351825	0.646264	-8.40066	1.01449e-13	5.26783e-13	20.3559	cg17980283
0.251305	0.656261	6.26901	5.85939e-09	1.92417e-08	9.53771	cg25391681
0.260883	0.611048	6.61721	1.0633e-09	3.78353e-09	11.2143	cg22544571
0.123535	0.389605	2.85345	0.00509144	0.00747192	-3.59846	cg00658082
0.23285	0.648393	6.46483	2.25535e-09	7.75076e-09	10.4752	cg08508338
-0.303642	0.552528	-7.02142	1.39701e-10	5.42439e-10	13.2125	cg19662687
0.41271	0.225223	12.5249	1.44595e-23	1.96191e-22	42.8923	cg23502639
0.153784	0.642217	3.62581	0.000423177	0.000722367	-1.28657	cg00080252
-0.318826	0.700974	-8.51852	5.38084e-14	2.86424e-13	20.9842	cg06604289
-0.221252	0.604848	-5.47926	2.37594e-07	6.47008e-07	5.91568	cg13208413
-0.252017	0.684722	-5.79538	5.56431e-08	1.63543e-07	7.33284	cg18052511
0.306392	0.558717	7.51693	1.09172e-11	4.72742e-11	15.7277	cg20602300
-0.106815	0.350299	-2.70781	0.00775712	0.0110976	-3.98107	cg23270113
-0.344489	0.714301	-8.88452	7.42082e-15	4.26657e-14	22.9482	cg01495299
-0.305426	0.622377	-7.24873	4.37207e-11	1.78658e-10	14.358	cg00956142
0.276575	0.518631	6.57155	1.33304e-09	4.69717e-09	10.992	cg21366602
-0.139162	0.254828	-3.44952	0.00077442	0.00127486	-1.85459	cg01505406
-0.365597	0.716891	-9.78967	5.21639e-17	3.66211e-16	27.8696	cg09287864
-0.201451	0.340884	-3.92799	0.000143198	0.000261521	-0.260711	cg05413872
0.0619521	0.475849	1.57052	0.118914	0.143096	-6.33211	cg04608356
-0.170514	0.575799	-3.53568	0.000577877	0.000967639	-1.57983	cg11234688
0.252584	0.706131	5.78234	5.91251e-08	1.73285e-07	7.2735	cg21981481
0.219122	0.737503	5.6997	8.67345e-08	2.49237e-07	6.89904	cg01705562
-0.208339	0.728105	-4.90843	2.90871e-06	6.82108e-06	3.48168	cg14856606
0.246579	0.640906	5.61487	1.28143e-07	3.61011e-07	6.51793	cg01023870
-0.160303	0.651312	-3.80364	0.000225268	0.000400097	-0.690693	cg09030187
0.55203	0.17843	21.9242	6.13834e-44	4.2875e-41	89.5854	cg22835724
-0.232592	0.662392	-5.8926	3.53057e-08	1.06311e-07	7.77779	cg19783626
-0.472384	0.746153	-13.242	2.89666e-25	4.86623e-24	46.7875	cg26788737
0.225027	0.472048	5.39188	3.52156e-07	9.38301e-07	5.53226	cg20417424
-0.170763	0.16768	-3.42319	0.00084604	0.00138556	-1.93744	cg04089426
-0.0351253	0.333237	-0.627626	0.531436	0.568589	-7.36201	cg27604145
-0.383888	0.663951	-11.384	7.73766e-21	7.80883e-20	36.6371	cg12479098
-0.172867	0.746188	-3.54544	0.00055886	0.000937758	-1.54838	cg11430077
-0.312175	0.595463	-6.33868	4.17832e-09	1.39433e-08	9.86958	cg04347477
0.284818	0.423886	7.00961	1.48339e-10	5.74698e-10	13.1534	cg21078322
-0.351368	0.653932	-7.64239	5.67205e-12	2.51825e-11	16.3746	cg06456738
-0.0889463	0.357238	-1.72093	0.0878277	0.107875	-6.08868	cg17076635
-0.104226	0.660555	-2.67644	0.00847601	0.0120567	-4.06116	cg02035605
0.244578	0.671814	5.68673	9.20827e-08	2.63796e-07	6.8406	cg06423925
0.111343	0.631779	2.73425	0.00719474	0.0103385	-3.91292	cg01285237
0.226194	0.673171	5.73819	7.25832e-08	2.10469e-07	7.07307	cg15655935
-0.333669	0.706788	-9.37486	5.1012e-16	3.26888e-15	25.605	cg26778630
-0.267162	0.579835	-6.70354	6.92147e-10	2.50849e-09	11.6366	cg08461840
-0.0430188	0.722674	-1.22931	0.221349	0.254532	-6.80464	cg23696618
0.538173	0.176311	18.2842	1.32843e-36	1.24067e-34	72.7917	cg23313665
0.254109	0.702946	5.9928	2.20052e-08	6.78828e-08	8.24056	cg12833861
-0.382928	0.74666	-10.6612	4.22324e-19	3.60325e-18	32.6575	cg25945642
0.206777	0.631727	5.29143	5.51169e-07	1.42895e-06	5.09623	cg13607242
0.127327	0.509997	3.42626	0.000837379	0.00137203	-1.92781	cg27219748
0.105236	0.670067	2.90568	0.00436113	0.00646144	-3.45696	cg09596645
0.0437297	0.233802	0.980842	0.328634	0.366556	-7.07795	cg04194674
-0.186081	0.368291	-3.88226	0.000169356	0.000306125	-0.4201	cg00511674
-0.0531474	0.200446	-1.57884	0.116992	0.140939	-6.3192	cg13599477
0.281633	0.542799	7.22273	4.99696e-11	2.0318e-10	14.2262	cg13993469
0.0384623	0.780174	1.51482	0.13243	0.158124	-6.41684	cg02930348
0.153507	0.537979	3.79328	0.000233827	0.000414223	-0.726019	cg00814898
-0.0576167	0.147214	-1.82469	0.0705218	0.0879132	-5.90841	cg11189715
0.0905287	0.685533	2.87329	0.00480115	0.00707132	-3.54489	cg04461867
-0.215092	0.437713	-4.86639	3.47578e-06	8.05266e-06	3.30928	cg20884605
0.197589	0.63732	4.80642	4.47376e-06	1.02116e-05	3.06515	cg07584765
-0.0750653	0.412025	-1.7445	0.0836189	0.103077	-6.0486	cg24332783
-0.038323	0.529217	-0.897509	0.371236	0.409824	-7.15608	cg23737061
0.268994	0.689339	6.32678	4.42731e-09	1.47335e-08	9.81276	cg02303067
0.0948691	0.52319	1.98018	0.0499598	0.0636753	-5.61964	cg25716013
0.300804	0.600597	8.52151	5.29467e-14	2.82003e-13	21.0002	cg00401471
-0.195752	0.443288	-4.58692	1.10868e-05	2.38962e-05	2.18921	cg13044277
0.185094	0.642122	4.37618	2.58385e-05	5.2669e-05	1.37546	cg19871597
0.19337	0.148663	3.57886	0.00049808	0.000841881	-1.44007	cg07039423
-0.0244631	0.599978	-0.512849	0.608995	0.643135	-7.42765	cg08320989
0.100153	0.687107	2.71713	0.0075546	0.0108259	-3.95713	cg06705017
-0.176129	0.659003	-5.8674	3.95792e-08	1.18356e-07	7.66561	cg10214581
-0.126372	0.509602	-2.52604	0.0128316	0.0178086	-4.43363	cg20607287
0.0466059	0.680646	1.29835	0.196643	0.228206	-6.71804	cg06708133
0.0281937	0.215114	0.913493	0.362803	0.401319	-7.14162	cg03228132
0.0887097	0.653365	2.32938	0.0215023	0.0289154	-4.89128	cg25364972
-0.0327953	0.329849	-0.684256	0.495126	0.533059	-7.32479	cg08938793
0.1314	0.695135	4.11158	7.20554e-05	0.00013739	0.393561	cg11916609
-0.0856475	0.753876	-2.57493	0.0112343	0.0157164	-4.31465	cg06301399
-0.238307	0.459354	-4.76915	5.22869e-06	1.18195e-05	2.91444	cg14965524
0.190324	0.743851	4.00199	0.000108851	0.00020234	0.000218032	cg23834812
-0.147629	0.644598	-4.6076	1.01876e-05	2.20714e-05	2.27069	cg02001991
0.0579428	0.456485	1.22448	0.223158	0.256441	-6.81053	cg09294095
-0.515541	0.676119	-15.432	2.50341e-30	8.21562e-29	58.4033	cg08047457
0.119241	0.500396	2.7251	0.00738508	0.0105968	-3.93658	cg00559001
0.100036	0.52674	1.87833	0.0627501	0.0788283	-5.8113	cg07581462
0.269331	0.558618	6.14267	1.07707e-08	3.43731e-08	8.9406	cg06996147
-0.379396	0.648157	-9.39255	4.62958e-16	2.97705e-15	25.7013	cg14524936
0.134269	0.713724	3.7654	0.000258428	0.00045483	-0.820735	cg09126467
0.293351	0.579343	8.30965	1.653e-13	8.42634e-13	19.8723	cg10946404
0.193604	0.622486	4.3566	2.79153e-05	5.65767e-05	1.30127	cg26525463
-0.0798911	0.656334	-2.58262	0.0109984	0.0154055	-4.29568	cg02402091
0.369109	0.502487	10.574	6.84481e-19	5.72349e-18	32.1772	cg15344659
0.070655	0.252999	2.13785	0.0345472	0.0450598	-5.30432	cg03679305
0.258469	0.616705	6.19872	8.22768e-09	2.65963e-08	9.2047	cg06865993
-0.00322011	0.666082	-0.0925784	0.926392	0.93478	-7.55544	cg16900102
-0.254793	0.39641	-6.36696	3.6406e-09	1.22308e-08	10.0048	cg08128577
0.0812117	0.613333	1.99116	0.0487234	0.062209	-5.59841	cg09815769
0.284026	0.64766	7.11369	8.73256e-11	3.46286e-10	13.6757	cg05343713
0.229582	0.690225	5.20126	8.20697e-07	2.07881e-06	4.70913	cg11158430
-0.0560484	0.300333	-1.51672	0.131955	0.157597	-6.414	cg07941983
-0.146047	0.371672	-2.97266	0.00356533	0.00534603	-3.27225	cg26502666
0.120421	0.466966	3.22838	0.00160379	0.00252365	-2.53405	cg15662251
-0.00141263	0.529207	-0.0287435	0.977117	0.97972	-7.55933	cg00178864
-0.273979	0.671195	-7.42587	1.75205e-11	7.43807e-11	15.2606	cg07153150
-0.0132308	0.510118	-0.400969	0.689153	0.718816	-7.47896	cg14707974
-0.177625	0.38533	-3.75054	0.000272523	0.000478152	-0.870989	cg01262133
0.00499403	0.744829	0.14147	0.887735	0.900251	-7.54968	cg00335802
0.0144232	0.354235	0.352498	0.72508	0.752106	-7.4973	cg02824980
-0.482276	0.774853	-14.3419	7.81541e-28	1.82434e-26	52.6808	cg21327194
0.119174	0.271881	3.25806	0.00145736	0.00230681	-2.44503	cg07788061
-0.473414	0.764532	-13.0594	7.81003e-25	1.24219e-23	45.7994	cg15209808
0.170678	0.473346	3.71931	0.000304559	0.00053069	-0.976091	cg10636447
0.169649	0.396961	5.09116	1.32733e-06	3.26659e-06	4.24221	cg19222784
-0.0239227	0.365251	-0.522566	0.602235	0.636748	-7.4226	cg05144259
-0.167697	0.358486	-3.38776	0.00095225	0.00154749	-2.04809	cg02987928
0.00919088	0.7358	0.394275	0.694073	0.723423	-7.48164	cg20299399
-0.280698	0.644652	-6.32734	4.41528e-09	1.46973e-08	9.81543	cg18483487
-0.284981	0.582863	-7.01536	1.44067e-10	5.58605e-10	13.1822	cg16290996
0.116038	0.656944	2.72424	0.00740311	0.0106207	-3.93879	cg04571951
-0.0795052	0.228826	-1.81539	0.071949	0.089564	-5.92498	cg09227621
0.146275	0.680637	3.00711	0.00321034	0.00484428	-3.17585	cg13311549
-0.150681	0.621252	-3.61657	0.000437024	0.000744543	-1.31692	cg18471635
-0.182678	0.439257	-3.57493	0.000504889	0.00085275	-1.45285	cg03443455
-0.527257	0.781289	-16.9271	1.14134e-33	6.25084e-32	66.0659	cg25117600
-0.0572898	0.214132	-1.4503	0.149572	0.177064	-6.51131	cg04600466
-0.149189	0.262104	-3.53217	0.000584879	0.00097857	-1.59115	cg07307388
0.102846	0.75974	2.64128	0.00935303	0.0132258	-4.14995	cg23244540
0.0761347	0.620888	1.7969	0.0748535	0.0929277	-5.95767	cg26622537
-0.106485	0.22	-2.23366	0.0273491	0.0362085	-5.10177	cg16626884
0.506511	0.255713	16.9786	8.52771e-34	4.77052e-32	66.3556	cg10813183
0.104282	0.459484	2.24787	0.0264013	0.0350411	-5.07103	cg19264571
-0.134017	0.25989	-2.36945	0.0194017	0.0262558	-4.80075	cg12606694
0.312352	0.623317	8.77404	1.35187e-14	7.59082e-14	22.3534	cg01702766
0.130596	0.395072	2.75343	0.00681014	0.00981498	-3.86311	cg15346842
0.230018	0.708336	5.1604	9.81667e-07	2.46246e-06	4.53512	cg04773262
0.141012	0.478194	3.33501	0.00113378	0.00182268	-2.21108	cg16001335
0.152915	0.356744	3.9339	0.000140117	0.000256304	-0.240033	cg17661642
-0.131992	0.410998	-3.03984	0.00290351	0.00440831	-3.08336	cg08884752
0.282884	0.472542	6.85233	3.28473e-10	1.22857e-09	12.3703	cg02137183
0.209162	0.219979	6.90179	2.54297e-10	9.62312e-10	12.6218	cg19641804
-0.136371	0.323239	-3.31099	0.00122674	0.00196281	-2.28458	cg11274371
0.465779	0.251944	14.503	3.30973e-28	8.1075e-27	53.5368	cg14724265
-0.531883	0.775852	-16.8472	1.73413e-33	9.28213e-32	65.6496	cg18780288
-0.101339	0.564339	-2.18218	0.0310345	0.0407574	-5.21161	cg13577628
-0.518112	0.649141	-15.8363	3.07542e-31	1.15762e-29	60.4922	cg18357696
0.182246	0.691259	4.59355	1.07913e-05	2.32942e-05	2.21524	cg02970775
-0.0910765	0.36317	-1.68277	0.095007	0.116075	-6.15245	cg11201654
0.255079	0.705696	5.98111	2.32575e-08	7.15411e-08	8.18637	cg04840732
-0.348453	0.682802	-7.7974	2.51383e-12	1.15229e-11	17.1789	cg19907796
0.113146	0.708836	3.25141	0.00148903	0.00235389	-2.46503	cg14574066
-0.0466017	0.462003	-1.26848	0.207069	0.239328	-6.75607	cg23296791
-0.215528	0.596503	-5.12109	1.1654e-06	2.89313e-06	4.3685	cg25396728
-0.309426	0.495439	-7.00617	1.50949e-10	5.84332e-10	13.1362	cg11603759
0.253824	0.615087	6.63098	9.93043e-10	3.5432e-09	11.2815	cg24686957
-0.193573	0.647805	-4.43688	2.03026e-05	4.20221e-05	1.60704	cg06746274
0.131126	0.439509	3.2452	0.0015192	0.00239872	-2.48368	cg01757116
0.124419	0.842071	3.29739	0.00128252	0.00204623	-2.32603	cg11666040
-0.36624	0.645363	-8.53454	4.93573e-14	2.63977e-13	21.0697	cg10242160
0.0487959	0.530915	1.13984	0.256613	0.291736	-6.90999	cg03398002
-0.381973	0.633173	-9.75029	6.47996e-17	4.50865e-16	27.6541	cg20965743
-0.00280156	0.492394	-0.0558179	0.955579	0.960917	-7.55818	cg11898646
-0.335077	0.44893	-8.09513	5.19738e-13	2.53577e-12	18.7382	cg18867653
-0.228152	0.44601	-5.50224	2.14113e-07	5.86582e-07	6.01713	cg24408436
-0.177809	0.545115	-3.43598	0.000810491	0.00133042	-1.89724	cg26618441
-0.23726	0.499977	-4.97648	2.17608e-06	5.19053e-06	3.76277	cg06960164
0.394119	0.235291	13.5883	4.25851e-26	7.94088e-25	48.6964	cg09120395
-0.133121	0.431012	-2.78811	0.00616195	0.00893701	-3.77228	cg18127680
-0.0628396	0.316776	-1.23931	0.217637	0.25057	-6.79238	cg25299750
-0.336567	0.633049	-8.88433	7.42853e-15	4.27027e-14	22.9471	cg06683719
-0.205864	0.501474	-4.92101	2.75732e-06	6.4863e-06	3.53344	cg14415066
0.11586	0.475947	2.55654	0.0118128	0.0164744	-4.35964	cg11995437
-0.199816	0.356743	-4.14532	6.33779e-05	0.000121818	0.516141	cg26734287
-0.0704198	0.359439	-1.38509	0.168583	0.197895	-6.60275	cg22340508
-0.414888	0.544043	-12.9694	1.26948e-24	1.96522e-23	45.3154	cg21618017
-0.204993	0.47803	-5.41121	3.22891e-07	8.64715e-07	5.61677	cg14088142
-0.101156	0.601857	-1.82307	0.0707695	0.0881942	-5.9113	cg25691825
-0.265504	0.661414	-7.00913	1.48697e-10	5.7604e-10	13.151	cg16612806
0.117958	0.315182	2.27616	0.0246005	0.032809	-5.00931	cg21929564
-0.416	0.584359	-12.1716	1.00506e-22	1.24452e-21	40.9615	cg03476673
-0.418532	0.656859	-10.2735	3.60827e-18	2.8067e-17	30.5243	cg13486755
0.21281	0.67816	5.59984	1.37273e-07	3.85353e-07	6.45076	cg26794700
0.258508	0.68981	5.63279	1.18028e-07	3.33898e-07	6.5982	cg27327094
-0.047926	0.146633	-1.52705	0.129365	0.154707	-6.39848	cg22397520
-0.30109	0.465731	-6.92653	2.25951e-10	8.5957e-10	12.7388	cg10850080
0.37301	0.32274	10.0922	9.831e-18	7.34965e-17	29.5279	cg00267286
-0.0274628	0.659593	-0.920641	0.359072	0.397462	-7.13508	cg15211996
0.315238	0.469888	8.40033	1.0163e-13	5.27644e-13	20.3541	cg26596975
0.303947	0.23532	10.3254	2.65e-18	2.09099e-17	30.8303	cg19460792
0.250539	0.675022	5.88274	3.69805e-08	1.1106e-07	7.73244	cg13651693
0.206611	0.699866	5.31106	5.05149e-07	1.31596e-06	5.18106	cg16221927
0.252059	0.650248	5.69811	8.73719e-08	2.50989e-07	6.89189	cg20172468
-0.339406	0.718044	-8.02224	7.65663e-13	3.67773e-12	18.3548	cg26817371
0.0748703	0.768076	1.31863	0.189792	0.220841	-6.69174	cg26677194
0.148719	0.684363	3.41102	0.000881204	0.00143949	-1.97556	cg09347582
-0.317487	0.564981	-8.15942	3.69006e-13	1.8265e-12	19.0772	cg08692733
0.084429	0.252236	2.38471	0.0186511	0.0253011	-4.76592	cg15973954
-0.40492	0.680978	-10.5219	9.13328e-19	7.53389e-18	31.8904	cg25753473
-0.094078	0.466532	-2.06617	0.0409531	0.0528486	-5.45045	cg19599666
-0.350246	0.735888	-7.6489	5.48211e-12	2.43627e-11	16.4082	cg11093142
0.0422597	0.430546	1.05902	0.291708	0.32861	-6.99845	cg01211906
-0.0666117	0.366201	-1.73861	0.0846557	0.104258	-6.05867	cg11789492
0.0326884	0.603859	0.673195	0.502111	0.53987	-7.33231	cg04037970
0.281051	0.27122	9.53728	2.05507e-16	1.36551e-15	26.5069	cg20248822
-0.200977	0.307669	-4.87999	3.2815e-06	7.63428e-06	3.36495	cg05529886
0.286388	0.446255	6.51266	1.78264e-09	6.19299e-09	10.7063	cg17473712
0.0955125	0.452435	2.507	0.0135065	0.0186812	-4.47939	cg15739437
-0.286575	0.583875	-7.06104	1.14208e-10	4.47659e-10	13.4111	cg03914922
-0.0117187	0.561993	-0.342072	0.732892	0.759359	-7.50094	cg26162564
0.200504	0.450637	3.79739	0.000230393	0.000408599	-0.712004	cg00235508
0.158444	0.498777	3.67721	0.000353436	0.000610483	-1.11669	cg14325778
0.547082	0.177473	20.5927	2.44233e-41	7.45354e-39	83.638	cg11002258
-0.537205	0.715877	-17.4208	9.52307e-35	6.28016e-33	68.5389	cg13359998
0.545198	0.19713	22.6554	2.51366e-45	3.58779e-42	92.7577	cg14538537
0.0365482	0.742153	1.27963	0.203127	0.235145	-6.74199	cg15924691
-0.109136	0.682642	-2.87396	0.00479215	0.00705902	-3.54314	cg02737554
0.271443	0.511483	8.07432	5.80579e-13	2.82026e-12	18.6286	cg18881269
-0.0197831	0.610394	-0.366157	0.71489	0.742724	-7.49237	cg24829409
0.351007	0.280602	12.0842	1.57285e-22	1.90664e-21	40.5145	cg12765405
-0.137381	0.235674	-2.97071	0.0035865	0.00537574	-3.27769	cg10426464
0.235839	0.700855	5.38413	3.64587e-07	9.6952e-07	5.49848	cg19275200
-0.14298	0.661877	-3.51838	0.000613105	0.00102272	-1.63544	cg07695771
-0.0176033	0.193227	-0.597985	0.550969	0.587485	-7.38022	cg23422156
-0.451692	0.763997	-11.3084	1.17535e-20	1.16448e-19	36.221	cg20824939
0.219575	0.72099	4.71212	6.62797e-06	1.47622e-05	2.68539	cg03146155
-0.454054	0.733082	-11.8919	4.68635e-22	5.40667e-21	39.4284	cg15829654
0.0323214	0.736741	0.858873	0.392115	0.430878	-7.18998	cg04622001
-0.183695	0.441593	-4.41245	2.23768e-05	4.6026e-05	1.51359	cg01102307
-0.516656	0.719906	-15.7706	4.31769e-31	1.58609e-29	60.1542	cg23526298
-0.0930617	0.461161	-1.98047	0.0499273	0.0636388	-5.61909	cg17280740
0.168838	0.248751	4.54135	1.33407e-05	2.83701e-05	2.01097	cg20387815
-0.0121558	0.297244	-0.343368	0.731919	0.758446	-7.50049	cg16957313
-0.292068	0.687794	-7.71909	3.79435e-12	1.71234e-11	16.7719	cg04038844
0.47824	0.294871	16.0079	1.1952e-31	4.81302e-30	61.4325	cg18413212
-0.00306827	0.647591	-0.0834068	0.933666	0.941353	-7.55625	cg22219379
0.207081	0.404724	5.49462	2.21633e-07	6.05827e-07	5.98347	cg25076039
0.260847	0.537743	6.51376	1.77304e-09	6.16131e-09	10.7116	cg01755551
0.0907838	0.292407	2.93145	0.00403647	0.00600843	-3.38618	cg14600885
-0.420999	0.772708	-10.4097	1.69949e-18	1.36532e-17	31.2729	cg00472277
-0.0391632	0.411032	-0.780658	0.436533	0.475469	-7.2541	cg14176930
-0.0520201	0.562513	-1.08743	0.279015	0.315429	-6.96808	cg05630272
-0.485823	0.84618	-13.5322	6.01806e-26	1.10332e-24	48.3529	cg04924511
0.235102	0.556227	4.96996	2.23769e-06	5.32986e-06	3.73572	cg09573761
-0.120436	0.658162	-3.10696	0.00235735	0.00362269	-2.89104	cg26200118
0.267005	0.280054	6.77106	4.93939e-10	1.81622e-09	11.9686	cg19815989
-0.338307	0.686787	-10.0244	1.42901e-17	1.05465e-16	29.1562	cg27507473
-0.069218	0.485501	-1.68012	0.0955232	0.116659	-6.15683	cg06071476
0.146568	0.271671	4.16489	5.8809e-05	0.000113565	0.587642	cg16619991
-0.136521	0.377181	-2.74188	0.00703942	0.0101273	-3.89314	cg12468478
0.17148	0.853254	6.5983	1.16089e-09	4.11344e-09	11.1275	cg13945749
-0.328801	0.480355	-7.26301	4.0626e-11	1.66451e-10	14.4305	cg08986767
-0.0147743	0.57519	-0.441581	0.659583	0.690989	-7.46178	cg22237668
-0.0336693	0.710884	-0.903227	0.368206	0.406737	-7.15093	cg15059176
-0.226971	0.456817	-4.79574	4.6786e-06	1.0649e-05	3.02187	cg01614746
0.286818	0.524356	7.38332	2.18394e-11	9.18663e-11	15.043	cg18318722
-0.224548	0.427917	-6.0952	1.35183e-08	4.26219e-08	8.71788	cg06913958
0.154595	0.293274	4.36252	2.72708e-05	5.53519e-05	1.32368	cg13272108
-0.335899	0.550565	-8.92584	5.92728e-15	3.43917e-14	23.1711	cg04410715
-0.508508	0.812999	-15.074	1.62748e-29	4.77149e-28	56.5382	cg07078958
-0.183324	0.278794	-4.16266	5.93143e-05	0.000114487	0.579465	cg01583969
0.359396	0.224133	8.69177	2.11102e-14	1.16529e-13	21.9115	cg04484550
0.238038	0.703153	5.94132	2.80697e-08	8.55425e-08	8.00225	cg07184887
-0.148888	0.449725	-3.26767	0.00141268	0.00224023	-2.41605	cg04999026
-0.206045	0.279515	-4.72325	6.32907e-06	1.41403e-05	2.72995	cg16314291
-0.20173	0.305346	-4.48074	1.70341e-05	3.56588e-05	1.77579	cg23533683
-0.450935	0.760421	-12.9081	1.7809e-24	2.70088e-23	44.9783	cg18114040
-0.329675	0.620533	-9.02306	3.49105e-15	2.06831e-14	23.6962	cg19850333
0.350488	0.33359	11.5599	2.84356e-21	3.00741e-20	37.6325	cg20397753
0.320832	0.649065	9.36085	5.50837e-16	3.52154e-15	25.5287	cg03610550
-0.544619	0.716278	-18.487	4.96149e-37	4.98582e-35	73.772	cg12593541
0.204576	0.468165	5.00085	1.96015e-06	4.70764e-06	3.86406	cg21752601
0.503418	0.247267	15.053	1.81701e-29	5.285e-28	56.4285	cg04361266
0.185735	0.736285	3.93913	0.000137437	0.000251742	-0.221677	cg11314555
0.265587	0.574531	6.94639	2.04364e-10	7.80863e-10	12.8377	cg04777988
-0.150301	0.510696	-3.54185	0.000565792	0.000948507	-1.55997	cg04833050
0.0569383	0.654397	1.46351	0.14593	0.173063	-6.49229	cg12994591
0.0239384	0.606326	0.642794	0.521578	0.558922	-7.35235	cg26278699
0.234418	0.695767	5.05685	1.53998e-06	3.75563e-06	4.09802	cg06817312
0.0192678	0.372654	0.453856	0.650748	0.682852	-7.45626	cg24454695
-0.219061	0.270904	-4.41416	2.22257e-05	4.57341e-05	1.52009	cg04160501
0.218812	0.720731	5.63283	1.1801e-07	3.33858e-07	6.59834	cg21592690
0.0517453	0.678077	1.38269	0.169315	0.198686	-6.60603	cg00865690
0.55819	0.189334	21.5203	3.68675e-43	2.02026e-40	87.8049	cg17863312
-0.24817	0.479805	-5.6641	1.02207e-07	2.91285e-07	6.73872	cg13209613
0.152881	0.45464	3.54452	0.000560616	0.000940404	-1.55133	cg17048233
0.195077	0.669205	4.23781	4.44098e-05	8.73385e-05	0.856278	cg26665274
0.124536	0.446813	2.68137	0.00835933	0.0119021	-4.04865	cg17537347
-0.529837	0.740458	-17.9572	6.57268e-36	5.25306e-34	71.2002	cg00721530
0.534724	0.159701	17.2134	2.70513e-34	1.6562e-32	67.4995	cg03406367
0.182472	0.659999	4.71452	6.56246e-06	1.46274e-05	2.69498	cg15075597
0.233459	0.293803	4.5543	1.26588e-05	2.70292e-05	2.06149	cg18684142
0.22086	0.478438	6.67672	7.91084e-10	2.85195e-09	11.5052	cg20103311
-0.225147	0.509026	-5.87567	3.82279e-08	1.14543e-07	7.69998	cg00749609
-0.199304	0.533857	-4.9752	2.18799e-06	5.21806e-06	3.75748	cg12972290
0.277074	0.507657	7.25596	4.21249e-11	1.724e-10	14.3947	cg01584457
-0.0576053	0.657413	-1.53113	0.128357	0.153597	-6.39234	cg18957078
-0.188744	0.459348	-4.74947	5.67579e-06	1.27693e-05	2.83516	cg14783993
-0.40679	0.696214	-10.3091	2.96352e-18	2.32634e-17	30.72	cg13455434
0.117115	0.493311	2.79889	0.00597221	0.00868062	-3.74384	cg04837597
-0.151813	0.405659	-3.85705	0.000185661	0.000333883	-0.507349	cg23690350
-0.499033	0.700858	-14.8191	6.22488e-29	1.67865e-27	55.2017	cg23267550
0.15769	0.650138	4.64159	8.86559e-06	1.93833e-05	2.40472	cg11756734
0.260873	0.650584	6.25403	6.30012e-09	2.06174e-08	9.46655	cg21330976
-0.393885	0.676846	-9.27671	8.73356e-16	5.48003e-15	25.0712	cg04100595
0.19823	0.520205	4.62984	9.30342e-06	2.02753e-05	2.35824	cg11719157
-0.288172	0.477353	-6.95554	1.95115e-10	7.47133e-10	12.8833	cg25769450
0.244771	0.601489	5.31712	4.91735e-07	1.28267e-06	5.20724	cg03274401
0.201201	0.704604	4.23943	4.41318e-05	8.68177e-05	0.862289	cg26063625
0.044311	0.520939	0.908489	0.365432	0.403964	-7.14617	cg08500704
-0.339187	0.556624	-8.63161	2.92272e-14	1.59156e-13	21.589	cg01781867
0.482536	0.386762	13.3411	1.69249e-25	2.92351e-24	47.3228	cg02976359
-0.152885	0.689605	-3.34016	0.00111471	0.00179428	-2.19525	cg19131647
0.168655	0.573011	3.90309	0.00015692	0.000284992	-0.347672	cg00176638
-0.350524	0.616552	-8.08398	5.51504e-13	2.68402e-12	18.6795	cg23524290
0.251146	0.316035	8.12283	4.45286e-13	2.18456e-12	18.8908	cg03249573
0.0972745	0.551811	2.14964	0.0335808	0.0438848	-5.27983	cg06817772
0.285996	0.421116	6.3398	4.15558e-09	1.38702e-08	9.87494	cg13728287
0.0353581	0.525232	0.846612	0.398888	0.437739	-7.20043	cg27409910
-0.516715	0.689282	-15.6156	9.63517e-31	3.35435e-29	59.3545	cg00665374
0.20205	0.703882	6.04657	1.70465e-08	5.32183e-08	8.49065	cg05973424
-0.153406	0.713981	-4.34077	2.97113e-05	5.9951e-05	1.24145	cg01997884
-0.447491	0.722579	-11.182	2.36522e-20	2.27626e-19	35.5251	cg03495084
-0.292298	0.521031	-6.51455	1.76608e-09	6.1391e-09	10.7155	cg27432826
-0.287133	0.754017	-7.14949	7.27258e-11	2.90938e-10	13.8561	cg25174412
0.0822893	0.538805	2.07356	0.0402491	0.0520037	-5.43561	cg17849128
0.115473	0.771986	4.28015	3.762e-05	7.47801e-05	1.01496	cg18460375
-0.338167	0.660715	-8.54468	4.67299e-14	2.50411e-13	21.1239	cg12233463
0.159463	0.664632	4.06395	8.62902e-05	0.000162677	0.221564	cg06138714
-0.156495	0.323154	-3.08334	0.00253764	0.00388271	-2.95912	cg14825976
0.139357	0.488275	3.55864	0.000534056	0.000898722	-1.50569	cg05134796
0.168422	0.733742	4.43133	2.07573e-05	4.29032e-05	1.58576	cg04426588
0.0952623	0.486846	2.57582	0.011207	0.0156816	-4.31247	cg26426334
0.306536	0.64483	7.62557	6.1936e-12	2.7406e-11	16.2877	cg08021918
-0.0519431	0.328525	-1.22523	0.222878	0.256158	-6.80962	cg19988492
0.200714	0.754953	4.82699	4.10353e-06	9.41726e-06	3.14868	cg11931953
-0.1122	0.202479	-3.01258	0.00315709	0.00476893	-3.16046	cg13875012
-0.260461	0.485722	-6.39553	3.16673e-09	1.07117e-08	10.1418	cg11110643
-0.46195	0.691436	-13.9002	8.29315e-27	1.69318e-25	50.3275	cg16795307
-0.240207	0.622933	-6.09055	1.38222e-08	4.35385e-08	8.6961	cg16987606
0.029951	0.558909	0.665961	0.506708	0.544422	-7.33716	cg15077975
-0.195255	0.360643	-3.73933	0.000283638	0.000496526	-0.908802	cg17728974
0.120311	0.689279	3.38236	0.000969499	0.00157366	-2.06487	cg05132150
-0.540061	0.734036	-18.9665	4.93402e-38	6.19488e-36	76.0688	cg19230867
0.402497	0.287907	11.4611	5.05291e-21	5.20369e-20	37.0612	cg26897989
-0.10577	0.343642	-2.603	0.0104005	0.0146171	-4.24544	cg10101773
0.145689	0.295145	3.46081	0.000745479	0.00123003	-1.81889	cg04027548
0.232487	0.710581	4.99547	2.00599e-06	4.81015e-06	3.84165	cg15877831
0.291313	0.650045	8.64726	2.6857e-14	1.46773e-13	21.6728	cg10345724
0.197715	0.595175	4.53997	1.34157e-05	2.85205e-05	2.00557	cg11800794
0.0865426	0.754059	3.01103	0.00317078	0.00478866	-3.16456	cg16253580
-0.367237	0.454654	-9.55146	1.93499e-16	1.28823e-15	26.5675	cg26430059
-0.298031	0.668961	-7.83259	2.08848e-12	9.6422e-12	17.3622	cg12940993
-0.152563	0.191524	-3.22904	0.00160039	0.00251857	-2.53208	cg17329249
0.203635	0.567985	5.06348	1.49644e-06	3.65582e-06	4.12585	cg11928064
-0.00404204	0.721404	-0.081802	0.93494	0.942542	-7.55638	cg00976797
-0.447477	0.691216	-11.2808	1.36889e-20	1.34774e-19	36.0693	cg25385366
-0.0782251	0.667152	-1.9186	0.0573982	0.0725184	-5.73666	cg01635346
-0.484044	0.648621	-13.1731	4.21081e-25	6.94223e-24	46.4148	cg18188010
-0.148752	0.233624	-3.1806	0.00186857	0.00291361	-2.6759	cg18401367
-0.233093	0.727313	-6.8774	2.89519e-10	1.08945e-09	12.4946	cg03752935
-0.0818784	0.430592	-2.05054	0.0424784	0.0547109	-5.48171	cg10857221
0.258778	0.645725	6.12985	1.14532e-08	3.64397e-08	8.88037	cg06633013
0.140778	0.71764	4.78087	4.9689e-06	1.12674e-05	2.96341	cg14952266
-0.181675	0.747466	-4.46622	1.80556e-05	3.76548e-05	1.71979	cg07162000
-0.47178	0.789629	-12.9397	1.49931e-24	2.2977e-23	45.1497	cg18758433
-0.170505	0.636414	-4.72936	6.17075e-06	1.38085e-05	2.75441	cg04132379
-0.190882	0.676966	-4.42768	2.10609e-05	4.34935e-05	1.57181	cg07633317
-0.304225	0.601067	-7.42985	1.71627e-11	7.29367e-11	15.2809	cg14417687
-0.272621	0.583069	-6.95124	1.99402e-10	7.62725e-10	12.8619	cg09015246
0.234466	0.66482	5.34232	4.39506e-07	1.15555e-06	5.31653	cg13484596
0.0587304	0.625018	1.01849	0.310484	0.348017	-7.04041	cg22714811
0.0813293	0.682251	2.57137	0.0113435	0.0158596	-4.32335	cg25388528
-0.122453	0.495941	-3.22876	0.00160183	0.00252068	-2.53291	cg00891995
-0.0406667	0.553927	-0.755798	0.451244	0.490092	-7.27321	cg07075085
-0.476537	0.720493	-13.0265	9.34274e-25	1.46994e-23	45.6209	cg10547050
0.133899	0.67467	4.14523	6.3401e-05	0.000121857	0.515794	cg15446373
-0.507557	0.706945	-14.7376	9.5748e-29	2.51035e-27	54.7726	cg17157894
-0.00703663	0.335777	-0.140867	0.88821	0.900657	-7.54977	cg08743050
-0.498456	0.737772	-14.0801	3.16253e-27	6.83233e-26	51.288	cg19913563
-0.327749	0.709182	-7.85635	1.84239e-12	8.54822e-12	17.4862	cg12232903
-0.0994448	0.182602	-2.39882	0.0179797	0.0244421	-4.73351	cg18443359
0.0162706	0.430755	0.364075	0.716439	0.744155	-7.49314	cg17425810
-0.0497872	0.680869	-1.18833	0.237038	0.271171	-6.85386	cg10182869
0.0881932	0.635936	2.06647	0.0409247	0.0528155	-5.44986	cg01232121
0.284947	0.665258	8.4058	9.86858e-14	5.12866e-13	20.3833	cg07790733
0.401064	0.531874	11.3744	8.15998e-21	8.21831e-20	36.5842	cg20266593
0.230612	0.750557	8.56282	4.18266e-14	2.24913e-13	21.2331	cg08397456
0.207687	0.745016	5.21745	7.64305e-07	1.94347e-06	4.77832	cg24711324
-0.485389	0.716686	-14.6133	1.84837e-28	4.67794e-27	54.1173	cg00348467
0.134937	0.260712	4.55531	1.25856e-05	2.68836e-05	2.06682	cg22471112
0.277073	0.633644	7.40003	2.00295e-11	8.4551e-11	15.1284	cg04672762
0.328848	0.373266	7.5596	8.74112e-12	3.81509e-11	15.9473	cg18974117
0.0734386	0.636706	2.00651	0.0470389	0.0601939	-5.56856	cg27099262
-0.180604	0.427043	-4.34513	2.92054e-05	5.90081e-05	1.25792	cg13597397
-0.127252	0.168214	-3.53112	0.000586987	0.000981883	-1.59454	cg05347736
0.0319687	0.241759	1.0263	0.306801	0.34417	-7.03245	cg26081071
0.296855	0.369878	8.29661	1.77265e-13	9.01171e-13	19.8031	cg15329642
-0.467704	0.820428	-12.6074	9.20558e-24	1.27931e-22	43.3421	cg19518104
-0.39161	0.525407	-10.9512	8.48171e-20	7.73919e-19	34.2544	cg05073843
0.293647	0.494337	8.19293	3.08599e-13	1.53709e-12	19.2542	cg16956153
-0.493099	0.758529	-14.8218	6.13575e-29	1.65642e-27	55.216	cg27526774
0.440281	0.394786	14.6018	1.86815e-28	4.72319e-27	54.1055	cg26087524
-0.26646	0.518745	-5.83282	4.67216e-08	1.38487e-07	7.50372	cg15176829
-0.0177631	0.735031	-0.391915	0.695813	0.725084	-7.48257	cg06925984
0.0949469	0.733075	2.99105	0.00337128	0.00507346	-3.22086	cg00998782
-0.0519238	0.381053	-1.07487	0.284578	0.321223	-6.9816	cg00647658
0.135726	0.658051	2.7879	0.00616576	0.00894203	-3.77284	cg15012282
0.116312	0.559188	2.64882	0.00915842	0.0129647	-4.13101	cg05648614
0.229058	0.727525	4.86143	3.54937e-06	8.21355e-06	3.28901	cg06814136
0.204103	0.612288	5.14805	1.03613e-06	2.59075e-06	4.48268	cg14679607
0.26828	0.615831	6.59039	1.21439e-09	4.29496e-09	11.0836	cg14154441
-0.41204	0.750195	-11.7061	1.30571e-21	1.43005e-20	38.4083	cg25608078
-0.473114	0.69218	-13.1408	5.01736e-25	8.18023e-24	46.2402	cg10322254
0.214631	0.743034	4.62399	9.52886e-06	2.07411e-05	2.33516	cg22933161
0.0325878	0.322603	0.647301	0.518667	0.556062	-7.34944	cg19495013
0.255528	0.22824	7.93537	1.21347e-12	5.72992e-12	17.8992	cg26005485
0.198472	0.391712	4.9867	2.08283e-06	4.98248e-06	3.80522	cg02962647
0.23695	0.687743	5.28808	5.59426e-07	1.44918e-06	5.08176	cg17831554
0.205666	0.692691	4.80727	4.45797e-06	1.01793e-05	3.06857	cg02153747
-0.352189	0.566879	-8.19718	3.01667e-13	1.50385e-12	19.2767	cg00543976
0.0104884	0.459621	0.22974	0.818683	0.837867	-7.53321	cg26653990
0.178414	0.63376	4.71058	6.67052e-06	1.48499e-05	2.67922	cg16404898
-0.487133	0.754026	-14.4347	4.76812e-28	1.14787e-26	53.1731	cg01392313
0.170773	0.655849	4.10288	7.44849e-05	0.000141706	0.361931	cg07150255
0.216527	0.722275	5.34314	4.37902e-07	1.15158e-06	5.32009	cg09735390
0.238027	0.639123	5.40884	3.26346e-07	8.73449e-07	5.6064	cg04635021
-0.21339	0.347424	-4.78819	4.82878e-06	1.09702e-05	2.99133	cg06564827
-0.142919	0.651454	-4.3271	3.13511e-05	6.30377e-05	1.18992	cg17526036
0.248315	0.268799	7.4761	1.34997e-11	5.79409e-11	15.518	cg03723730
-0.15587	0.528827	-3.15777	0.00200898	0.0031179	-2.74306	cg02566259
0.0768048	0.626574	1.68775	0.0940442	0.114999	-6.14421	cg07745915
0.00377812	0.650893	0.0784776	0.937578	0.944847	-7.55665	cg12992827
0.375403	0.332871	8.72103	1.80169e-14	1.00027e-13	22.0686	cg27423627
-0.237565	0.397609	-6.20875	7.83925e-09	2.54036e-08	9.25213	cg07149022
-0.00696978	0.660077	-0.206702	0.836591	0.8543	-7.53827	cg16364066
-0.32631	0.410401	-6.88667	2.76301e-10	1.04176e-09	12.5406	cg24751928
-0.0585321	0.609409	-1.70506	0.090758	0.111254	-6.11537	cg10991475
0.166301	0.673186	4.0857	7.94903e-05	0.000150596	0.299863	cg26548574
0.0452731	0.706052	1.52207	0.130604	0.156094	-6.40597	cg09175338
-0.0359202	0.535204	-0.778996	0.437508	0.476436	-7.25539	cg21228760
0.192351	0.65444	4.43088	2.07938e-05	4.29752e-05	1.58407	cg16364155
-0.394232	0.668543	-10.069	1.11707e-17	8.31358e-17	29.401	cg07627639
0.121827	0.32914	3.40244	0.000906811	0.00147827	-2.00236	cg01407062
-0.31876	0.546519	-8.56801	4.12054e-14	2.21693e-13	21.2486	cg02918253
-0.130879	0.625023	-3.48348	0.000690425	0.00114397	-1.74694	cg12027254
0.0787048	0.591349	1.85128	0.0665761	0.0833001	-5.86062	cg12805865
0.50705	0.20138	18.8606	8.19617e-38	9.79432e-36	75.5638	cg06364159
0.0483157	0.652828	0.979088	0.329496	0.367443	-7.07966	cg02119693
0.267441	0.741703	6.88317	2.81222e-10	1.05959e-09	12.5232	cg23028349
-0.154791	0.523537	-3.33897	0.00111909	0.00180076	-2.19891	cg18237548
-0.165977	0.242821	-3.73543	0.000287599	0.000503028	-0.921916	cg05251359
0.0213375	0.663457	0.537895	0.591641	0.626649	-7.41444	cg23619936
0.290885	0.480652	6.71734	6.46082e-10	2.34875e-09	11.7044	cg02953562
0.211906	0.745458	4.45194	1.91171e-05	3.97267e-05	1.66487	cg18505978
-0.131717	0.297865	-2.44941	0.0157461	0.0215824	-4.61595	cg04920649
-0.42794	0.760129	-10.8245	1.7109e-19	1.51431e-18	33.5563	cg09451427
-0.0105005	0.193869	-0.204851	0.838034	0.855632	-7.53865	cg24761867
0.401621	0.362053	11.5443	3.19018e-21	3.35825e-20	37.519	cg00825690
-0.116755	0.203096	-3.70977	0.000314943	0.000547601	-1.00783	cg20554488
-0.465633	0.719444	-13.0293	9.20118e-25	1.44882e-23	45.6361	cg25132536
0.559195	0.195375	23.5856	4.72619e-47	1.46488e-43	96.7	cg18430044
-0.509854	0.695332	-15.0825	1.55596e-29	4.57127e-28	56.583	cg10504000
0.253555	0.547448	7.2858	3.61286e-11	1.48805e-10	14.5462	cg10673351
-0.441108	0.800804	-12.841	2.56773e-24	3.8217e-23	44.6138	cg23927970
-0.176137	0.34519	-3.2424	0.00153301	0.00241936	-2.49209	cg06779110
-0.0747968	0.649065	-1.94574	0.0540119	0.068486	-5.68551	cg04728978
0.225229	0.703213	5.00526	1.92337e-06	4.62523e-06	3.88243	cg14030997
0.214991	0.440675	6.42265	2.77343e-09	9.43896e-09	10.272	cg15282632
0.201209	0.756965	6.2803	5.54478e-09	1.82521e-08	9.59182	cg08495884
-0.3224	0.495908	-8.13167	4.27842e-13	2.10397e-12	18.9308	cg10377245
0.326602	0.333572	11.1753	2.38945e-20	2.29891e-19	35.514	cg22606736
0.0389483	0.672261	1.02708	0.306439	0.343803	-7.03166	cg17033086
0.066991	0.578823	1.63233	0.105218	0.127638	-6.23465	cg18012089
0.203065	0.654879	4.09665	7.62624e-05	0.00014486	0.339422	cg02101892
-0.164474	0.657967	-3.92555	0.000144495	0.000263715	-0.269285	cg01052636
0.153831	0.778069	4.1705	5.75575e-05	0.000111302	0.608203	cg06531624
0.108864	0.880475	2.15103	0.0334687	0.043751	-5.27695	cg20760609
0.248096	0.72832	6.10563	1.28608e-08	4.06652e-08	8.76675	cg14193808
0.180355	0.683849	4.67618	7.68966e-06	1.69683e-05	2.54199	cg10588503
0.322988	0.48064	8.94072	5.4664e-15	3.18199e-14	23.2513	cg01153451
0.00298202	0.608692	0.0788201	0.937306	0.944621	-7.55662	cg05982301
-0.172938	0.213739	-4.05596	8.89255e-05	0.000167346	0.192877	cg27049517
0.100552	0.45065	2.56483	0.0115491	0.0161251	-4.33942	cg11127249
-0.0687431	0.344793	-1.69244	0.0931436	0.113971	-6.13641	cg27485687
0.510862	0.224677	20.027	3.32065e-40	7.27054e-38	81.0434	cg02201052
-0.0800599	0.656902	-2.27654	0.0245771	0.0327791	-5.00848	cg05638589
-0.1691	0.680543	-4.00765	0.000106578	0.000198364	0.0203173	cg12071775
0.113019	0.656995	2.96965	0.00359807	0.00539185	-3.28064	cg21962907
0.0267798	0.311376	0.68394	0.495325	0.533244	-7.325	cg00099766
0.27681	0.661216	7.71432	3.89067e-12	1.7535e-11	16.7472	cg19366091
-0.210368	0.467876	-5.37475	3.8023e-07	1.00852e-06	5.45757	cg04965934
0.205315	0.591723	5.20344	8.12874e-07	2.05999e-06	4.71844	cg14508021
-0.284806	0.528415	-7.33672	2.77862e-11	1.15782e-10	14.8053	cg19692929
0.233732	0.573686	6.36297	3.71216e-09	1.24568e-08	9.98573	cg11211384
0.206759	0.673089	6.17319	9.30263e-09	2.99074e-08	9.08427	cg01315919
0.218556	0.355832	5.51729	1.99985e-07	5.5004e-07	6.08369	cg14523979
-0.494282	0.590875	-14.8256	6.01383e-29	1.62527e-27	55.236	cg21771714
0.268983	0.552403	7.66678	4.99214e-12	2.22695e-11	16.5008	cg15523060
-0.0150998	0.654067	-0.325488	0.745376	0.77082	-7.5065	cg06712013
0.0645308	0.407216	1.8579	0.0656223	0.0821907	-5.84861	cg18091275
0.01421	0.438459	0.342041	0.732916	0.759368	-7.50095	cg07837078
-0.102233	0.777141	-2.6046	0.0103548	0.0145581	-4.24148	cg12899747
0.118155	0.638162	2.94922	0.00382722	0.00571418	-3.33731	cg12279397
0.0985913	0.673618	2.26052	0.0255826	0.0340246	-5.04353	cg03275698
-0.314335	0.740427	-7.43717	1.65231e-11	7.03239e-11	15.3184	cg02469909
0.196949	0.686583	4.38924	2.45367e-05	5.01825e-05	1.42509	cg25894019
-0.470034	0.66559	-13.0478	8.32279e-25	1.31852e-23	45.7361	cg01127300
-0.229408	0.585148	-6.0979	1.33449e-08	4.21046e-08	8.73054	cg07181395
-0.132163	0.546895	-2.85825	0.00501985	0.00737425	-3.58553	cg00565348
0.47716	0.215956	14.0024	4.79338e-27	1.01341e-25	50.8737	cg12481266
0.514281	0.188108	17.802	1.41076e-35	1.05923e-33	70.4398	cg14653216
0.49191	0.229841	18.4549	5.79666e-37	5.73789e-35	73.6171	cg07639900
0.450924	0.258569	14.4718	3.81465e-28	9.28928e-27	53.3948	cg24694549
-0.252118	0.688182	-6.63833	9.57487e-10	3.42151e-09	11.3174	cg05451210
0.140307	0.422873	3.78167	0.000243791	0.000430697	-0.765539	cg03252605
-0.0226705	0.621105	-0.476432	0.634629	0.667519	-7.44572	cg16565002
0.256503	0.534253	5.67766	9.60172e-08	2.74544e-07	6.79973	cg04376709
-0.422997	0.808935	-10.5948	6.0994e-19	5.12507e-18	32.2919	cg00601042
0.204658	0.549235	5.63713	1.15703e-07	3.27731e-07	6.61762	cg03304019
0.268602	0.627501	7.97719	9.72346e-13	4.62703e-12	18.1184	cg24695977
0.333647	0.553811	9.03332	3.30122e-15	1.96029e-14	23.7516	cg15520052
0.149702	0.600002	3.47355	0.00071407	0.00118072	-1.77852	cg03987653
0.538854	0.224542	18.6679	2.06942e-37	2.25762e-35	74.6422	cg03841638
-0.332955	0.62433	-9.07341	2.65288e-15	1.58929e-14	23.9686	cg25360180
-0.0738478	0.4246	-1.47854	0.141871	0.168582	-6.47045	cg01946191
0.152154	0.316688	4.36525	2.69784e-05	5.48078e-05	1.33403	cg21805788
0.350761	0.543564	7.79421	2.55643e-12	1.171e-11	17.1623	cg13189979
0.073122	0.669177	2.36841	0.0194515	0.0263167	-4.80306	cg03700230
0.0385793	0.325973	0.724837	0.469956	0.508577	-7.29615	cg14061378
0.0782254	0.213443	2.37495	0.0191281	0.025907	-4.78821	cg07795766
0.306948	0.354954	10.4068	1.68862e-18	1.35691e-17	31.2783	cg06590074
-0.508938	0.742769	-15.5834	1.13903e-30	3.93499e-29	59.1878	cg01984802
-0.418191	0.546406	-10.0154	1.50183e-17	1.10552e-16	29.1068	cg15862165
-0.16663	0.741192	-3.6987	0.000327624	0.000568404	-1.04507	cg22721579
-0.0151743	0.591498	-0.422662	0.673294	0.703918	-7.46999	cg07808712
-0.0524215	0.203513	-1.73415	0.0854406	0.105146	-6.06625	cg26945413
0.156675	0.317014	4.15544	6.09753e-05	0.000117455	0.55307	cg21225804
-0.261433	0.576516	-6.65439	8.84046e-10	3.17061e-09	11.3959	cg26823666
-0.470217	0.684373	-13.7918	1.48486e-26	2.93844e-25	49.7472	cg04893741
-0.187911	0.597125	-3.8533	0.000188211	0.000338168	-0.52029	cg13877482
0.15784	0.71946	4.59757	1.06157e-05	2.29403e-05	2.23105	cg20176989
-0.461775	0.656739	-12.3528	3.71428e-23	4.81943e-22	41.9528	cg06979669
0.0833675	0.785696	2.58772	0.0108473	0.0152072	-4.28321	cg27563027
0.193018	0.481866	4.40011	2.35009e-05	4.81933e-05	1.46651	cg05776336
0.280788	0.381916	6.40597	3.00921e-09	1.02036e-08	10.1919	cg15913725
-0.00384176	0.664419	-0.115843	0.907969	0.918377	-7.553	cg08014964
0.145877	0.655522	3.13805	0.00213806	0.00330519	-2.80072	cg20557999
-0.376567	0.61786	-9.14909	1.75508e-15	1.07011e-14	24.3785	cg20779373
-0.0239448	0.782229	-0.444157	0.657725	0.689312	-7.46064	cg11140086
-0.112743	0.521894	-2.27236	0.0248361	0.0330984	-5.01765	cg05368966
-0.241405	0.66747	-6.78065	4.7077e-10	1.73502e-09	12.0159	cg00231528
-0.0493135	0.485212	-1.32888	0.186395	0.217215	-6.67828	cg06181069
-0.0582812	0.491337	-1.36852	0.173694	0.203495	-6.62533	cg09971646
0.476272	0.364502	13.0489	8.27241e-25	1.31111e-23	45.7421	cg24778849
-0.447763	0.567656	-11.2517	1.60826e-20	1.57001e-19	35.9089	cg18391694
0.17344	0.243982	5.47082	2.46636e-07	6.70183e-07	5.87919	cg07531663
-0.22863	0.260158	-5.03492	1.69286e-06	4.10518e-06	4.00621	cg10769253
0.0502285	0.388378	1.03328	0.303542	0.340803	-7.02529	cg27113419
0.0054572	0.635593	0.138447	0.890118	0.902317	-7.55011	cg12157646
-0.35477	0.727232	-8.83316	9.80903e-15	5.57983e-14	22.6715	cg05162306
-0.0555608	0.638302	-1.56483	0.120244	0.14458	-6.3409	cg14106710
0.176324	0.656776	5.49654	2.19673e-07	6.00849e-07	5.99211	cg05999628
0.214606	0.61014	4.96162	2.31891e-06	5.51252e-06	3.70117	cg17875845
-0.148114	0.46846	-3.1631	0.00197536	0.00306976	-2.72742	cg09225462
-0.439478	0.750959	-10.9703	7.63171e-20	7.00096e-19	34.3594	cg01723892
0.226314	0.734334	4.93959	2.54759e-06	6.02178e-06	3.61006	cg23271660
0.475366	0.415447	12.6645	6.73567e-24	9.5045e-23	43.6532	cg06914133
0.118024	0.71358	2.38127	0.0188178	0.0255126	-4.77378	cg15275286
0.24268	0.692293	7.12044	8.43667e-11	3.35195e-10	13.7097	cg06231565
0.187194	0.436528	5.00925	1.8907e-06	4.55274e-06	3.89903	cg00510689
0.23083	0.477063	5.36211	4.02348e-07	1.06389e-06	5.40252	cg14713146
0.372918	0.390508	11.2626	1.51452e-20	1.48405e-19	35.9687	cg01069468
0.264999	0.680963	6.54212	1.5416e-09	5.39529e-09	10.8491	cg18753626
-0.481339	0.689698	-14.8773	4.57876e-29	1.25211e-27	55.5077	cg26314240
0.216159	0.682246	5.93961	2.82967e-08	8.61973e-08	7.99436	cg22165105
0.231392	0.676971	5.32581	4.7307e-07	1.23701e-06	5.2449	cg25485651
0.233417	0.69143	5.07978	1.39445e-06	3.42175e-06	4.19434	cg21036605
-0.0156099	0.242627	-0.289282	0.772863	0.796117	-7.51768	cg10640845
-0.0552459	0.688204	-0.97481	0.331606	0.369604	-7.08383	cg09834706
-0.392676	0.690616	-10.1795	6.06856e-18	4.62469e-17	30.0074	cg20559634
0.0292127	0.585022	0.782941	0.435197	0.474153	-7.25231	cg05693204
0.156697	0.632857	3.43002	0.000826875	0.00135583	-1.91599	cg20157314
0.306865	0.720475	8.40885	9.70822e-14	5.05035e-13	20.3995	cg01720945
-0.164032	0.526385	-3.65571	0.000381166	0.000655278	-1.18797	cg02602550
-0.512598	0.738365	-15.3242	5.43853e-30	1.70324e-28	57.6352	cg06347698
-0.00723735	0.642064	-0.172326	0.86347	0.878672	-7.54482	cg03718883
-0.24853	0.678105	-6.83822	3.52629e-10	1.3154e-09	12.3004	cg14716968
-0.225317	0.38313	-5.33104	4.62171e-07	1.21055e-06	5.26759	cg10801102
0.0245628	0.693757	0.631193	0.529109	0.566307	-7.35976	cg01015123
-0.149098	0.323293	-3.7278	0.000295514	0.000515916	-0.947588	cg01750157
-0.547124	0.826654	-18.7405	1.45945e-37	1.65245e-35	74.9897	cg17276853
-0.51767	0.665352	-15.828	3.20895e-31	1.20331e-29	60.4498	cg12039766
-0.443257	0.753108	-12.1043	1.45521e-22	1.77074e-21	40.5929	cg17105014
0.199483	0.455621	4.17283	5.7046e-05	0.000110394	0.616737	cg00524967
0.375106	0.397687	9.27193	8.96507e-16	5.61713e-15	25.0452	cg25785241
0.316686	0.297118	9.37505	5.09567e-16	3.26555e-15	25.606	cg04508648
0.166164	0.704717	4.71645	6.51025e-06	1.45199e-05	2.70269	cg23990303
0.270852	0.500687	7.45949	1.47159e-11	6.29647e-11	15.4328	cg08442334
0.112311	0.234586	3.7851	0.000240584	0.000425418	-0.753178	cg08416875
0.00550675	0.750681	0.0987505	0.9215	0.930421	-7.55484	cg13752114
-0.0562175	0.682527	-1.47996	0.141492	0.168169	-6.46837	cg25169733
0.145089	0.543918	2.99172	0.00336464	0.00506394	-3.21902	cg02462812
-0.0339899	0.695088	-0.735398	0.463525	0.502281	-7.28843	cg06282596
0.18509	0.624042	4.24558	4.30915e-05	8.48838e-05	0.885129	cg25246876
0.202793	0.776767	7.55682	8.78946e-12	3.83551e-11	15.9412	cg08250135
-0.169456	0.16796	-3.60716	0.000451561	0.000767805	-1.34774	cg12635019
0.15171	0.490391	4.23132	4.55392e-05	8.9393e-05	0.832239	cg14313576
0.231034	0.685921	6.45357	2.38343e-09	8.16885e-09	10.4209	cg05267269
0.567283	0.167448	24.1408	4.6287e-48	2.4726e-44	99.0035	cg12357534
-0.552565	0.759537	-20.2284	1.30542e-40	3.12747e-38	81.9717	cg09464206
-0.371427	0.647723	-8.90837	6.51825e-15	3.76686e-14	23.0768	cg02524099
-0.324571	0.640139	-7.39569	2.04853e-11	8.63941e-11	15.1062	cg03052182
0.167738	0.660604	4.79013	4.78976e-06	1.08871e-05	2.99917	cg16456980
0.200065	0.697212	6.2263	7.20192e-09	2.3444e-08	9.33529	cg23873697
-0.386986	0.685299	-11.1508	2.8113e-20	2.68732e-19	35.3531	cg03998719
-0.460511	0.75011	-12.1673	1.02922e-22	1.27363e-21	40.9378	cg12336540
-0.161702	0.723386	-3.82649	0.00020743	0.000370397	-0.612501	cg25792518
0.162376	0.302368	3.08672	0.00251103	0.00384444	-2.94939	cg25985355
0.1152	0.603348	2.71977	0.00749792	0.0107488	-3.95031	cg17870997
0.406943	0.423166	10.5583	7.46625e-19	6.21617e-18	32.0908	cg13155823
-0.330464	0.55813	-8.20004	2.97097e-13	1.48166e-12	19.2918	cg16801374
0.190293	0.593764	4.0547	8.93493e-05	0.00016809	0.188344	cg14103215
0.289652	0.543465	8.59606	3.54147e-14	1.91567e-13	21.3987	cg19905414
-0.156592	0.295034	-3.53278	0.00058366	0.000976761	-1.58919	cg06621744
0.543941	0.193587	21.1152	2.27172e-42	9.79646e-40	85.9983	cg19463228
0.0239682	0.726329	0.443263	0.658369	0.689863	-7.46103	cg24599107
-0.0586334	0.253246	-1.27289	0.205505	0.237665	-6.75052	cg15244049
-0.204759	0.420523	-5.10474	1.25128e-06	3.09137e-06	4.29948	cg27085869
-0.34614	0.742736	-9.00813	3.78692e-15	2.23692e-14	23.6155	cg04970570
-0.110325	0.597004	-2.54387	0.0122267	0.0170179	-4.39047	cg20219053
0.041788	0.213355	1.29236	0.198703	0.230443	-6.72574	cg26686147
0.0174654	0.286742	0.484856	0.628658	0.661941	-7.44166	cg08047482
-0.454665	0.748011	-12.0835	1.63146e-22	1.97407e-21	40.4791	cg05797854
-0.325481	0.728892	-7.32936	2.88616e-11	1.20066e-10	14.7678	cg13214190
-0.0870543	0.643833	-2.11885	0.0361544	0.0470293	-5.3435	cg21385909
0.297428	0.476966	6.24829	6.47743e-09	2.11774e-08	9.43932	cg14103446
0.20552	0.614739	4.82519	4.13478e-06	9.4859e-06	3.14134	cg13016851
0.256943	0.696185	6.25761	6.19187e-09	2.02745e-08	9.48355	cg22955525
0.248583	0.261221	7.50316	1.1728e-11	5.06389e-11	15.6569	cg22603450
-0.169415	0.31872	-4.16723	5.82841e-05	0.000112617	0.596211	cg18145505
0.0270484	0.587183	0.662097	0.509172	0.546822	-7.33973	cg08537660
-0.464756	0.646954	-12.2835	5.43416e-23	6.92245e-22	41.5738	cg09849688
-0.0986715	0.565755	-2.25577	0.0258875	0.0344001	-5.05387	cg02334775
-0.365077	0.57908	-9.27985	8.58461e-16	5.39101e-15	25.0883	cg09406795
-0.149598	0.334893	-3.96291	0.00012587	0.000231834	-0.138056	cg26728422
0.528238	0.195324	18.6288	2.49999e-37	2.66622e-35	74.4541	cg14630692
-0.232354	0.728715	-5.16525	9.61073e-07	2.41324e-06	4.55571	cg16592832
0.177362	0.609148	4.36097	2.74384e-05	5.56705e-05	1.3178	cg03971661
0.00518379	0.474292	0.111025	0.911781	0.921753	-7.55355	cg20354882
0.174289	0.695821	4.49376	1.61658e-05	3.39601e-05	1.82612	cg14648471
0.144657	0.255828	4.85463	3.64486e-06	8.42116e-06	3.26305	cg22588640
0.0605107	0.216103	1.76382	0.0802948	0.0992246	-6.01538	cg20564892
0.202743	0.665808	4.73363	6.06219e-06	1.35844e-05	2.77155	cg11606575
0.31779	0.535587	8.3617	1.25049e-13	6.44235e-13	20.1487	cg08034855
0.204585	0.559802	3.8098	0.000220316	0.000391926	-0.669629	cg07615111
-0.00659167	0.780754	-0.115766	0.90803	0.918422	-7.55301	cg05280794
0.278198	0.664669	6.90204	2.55689e-10	9.67323e-10	12.617	cg05003364
-0.473261	0.708586	-14.2514	1.26574e-27	2.86951e-26	52.2004	cg02640104
-0.0722029	0.102578	-1.38412	0.168876	0.198204	-6.60406	cg08651631
-0.266383	0.59451	-6.06175	1.58577e-08	4.966e-08	8.56148	cg18963509
0.119206	0.305056	3.06512	0.00268538	0.00409557	-3.01135	cg10521852
-0.199693	0.446141	-4.70003	6.9684e-06	1.54711e-05	2.63704	cg06165395
-0.161715	0.338024	-3.51819	0.000613517	0.00102329	-1.63607	cg15085791
-0.367447	0.537704	-9.64134	1.18045e-16	8.02477e-16	27.0583	cg11762018
0.173174	0.513427	4.28891	3.64064e-05	7.25232e-05	1.04661	cg11509088
0.233898	0.677879	5.10721	1.23793e-06	3.06032e-06	4.30989	cg08394355
0.236474	0.693871	7.11777	8.55227e-11	3.39449e-10	13.6963	cg16182881
0.211948	0.615296	5.38884	3.56977e-07	9.50481e-07	5.51902	cg19772066
-0.209811	0.621191	-5.2665	6.15531e-07	1.58565e-06	4.9888	cg13673514
-0.12194	0.330192	-2.46713	0.0150238	0.0206459	-4.57422	cg04661629
-0.196588	0.402988	-3.77603	0.00024877	0.000438976	-0.784679	cg14202850
0.157623	0.392489	4.43317	2.06054e-05	4.26131e-05	1.59282	cg00560277
-0.0707549	0.686558	-1.9674	0.0514323	0.0654327	-5.64421	cg17417291
-0.0432973	0.775388	-1.53087	0.128415	0.153662	-6.39272	cg02760495
0.128625	0.695767	3.16442	0.00196708	0.00305756	-2.72353	cg14325779
-0.123216	0.257173	-3.49692	0.000659636	0.0010959	-1.70413	cg06597861
0.242129	0.254279	5.23417	7.10019e-07	1.81389e-06	4.84994	cg12504148
0.17117	0.677218	4.61712	9.80072e-06	2.12922e-05	2.30804	cg07611620
-0.540321	0.773368	-17.9653	6.31601e-36	5.0848e-34	71.2398	cg18259504
0.179229	0.63786	5.48003	2.36768e-07	6.44869e-07	5.91908	cg11957848
-0.0459314	0.549921	-0.884269	0.37831	0.417021	-7.16786	cg07525299
-0.119188	0.174257	-4.02888	9.83336e-05	0.000183921	0.096815	cg19622755
0.296389	0.67342	7.91841	1.32739e-12	6.24464e-12	17.8105	cg17139554
0.298307	0.45866	7.01797	1.4217e-10	5.51508e-10	13.1952	cg27374199
0.178552	0.692413	4.51992	1.45483e-05	3.07701e-05	1.92755	cg21129006
-0.481139	0.797652	-13.1572	4.59092e-25	7.52514e-24	46.3287	cg05257202
0.260626	0.619842	6.77502	4.8423e-10	1.78204e-09	11.9882	cg14450506
-0.436813	0.609113	-11.8253	6.76791e-22	7.65764e-21	39.0625	cg05979457
-0.456537	0.610167	-13.3903	1.2965e-25	2.27516e-24	47.5883	cg14164908
-0.460577	0.753736	-13.6209	3.72797e-26	7.00161e-25	48.8301	cg27255239
0.30039	0.581094	7.68613	4.51063e-12	2.02115e-11	16.601	cg27383876
0.139264	0.749545	4.28181	3.74288e-05	7.44255e-05	1.02007	cg19643467
-0.501134	0.663519	-14.3035	9.58607e-28	2.21473e-26	52.4773	cg10699884
-0.292264	0.588406	-6.1129	1.24216e-08	3.93528e-08	8.80081	cg11645306
-0.110434	0.439392	-2.48598	0.0142885	0.0196955	-4.52956	cg05446860
0.181372	0.742333	5.24742	6.6972e-07	1.71646e-06	4.90675	cg05943574
-0.12387	0.578631	-2.89996	0.00443608	0.00656573	-3.47255	cg25591469
0.159363	0.679307	4.35502	2.80894e-05	5.69107e-05	1.2953	cg01440796
0.231252	0.699785	5.25309	6.53141e-07	1.67636e-06	4.93112	cg11322936
-0.0409946	0.470568	-0.928407	0.355051	0.393327	-7.1279	cg09065876
0.249437	0.241267	9.80666	4.66029e-17	3.28239e-16	27.9807	cg21862372
0.0691457	0.43697	1.5135	0.132768	0.158488	-6.4188	cg20688651
-0.205341	0.386066	-3.84364	0.000194926	0.000349518	-0.553546	cg11768167
-0.261842	0.731807	-8.05893	6.30083e-13	3.04825e-12	18.5477	cg00450164
-0.293147	0.597199	-7.09772	9.47377e-11	3.74182e-10	13.5954	cg25664034
-0.227266	0.633149	-5.11766	1.18289e-06	2.93347e-06	4.35404	cg05265849
0.401477	0.295506	13.7492	1.78726e-26	3.50194e-25	49.5614	cg24590395
0.25748	0.628296	6.64265	9.37169e-10	3.3518e-09	11.3385	cg05884768
0.298946	0.282337	11.0479	4.84022e-20	4.50941e-19	34.8116	cg25427625
-0.0327179	0.526349	-0.90993	0.364674	0.403231	-7.14486	cg24720038
-0.432185	0.641906	-11.8334	6.47129e-22	7.33709e-21	39.1071	cg23656110
0.165768	0.481808	3.59815	0.000465907	0.000790964	-1.3772	cg24335310
-0.0520348	0.649485	-1.18306	0.239111	0.27337	-6.86006	cg15984596
-0.0519498	0.630891	-1.26303	0.209015	0.241434	-6.76292	cg12463883
0.14391	0.63946	3.66459	0.000369475	0.00063647	-1.15858	cg16294045
0.332335	0.419083	8.35976	1.26359e-13	6.50819e-13	20.1384	cg01822600
0.173964	0.583396	4.33934	2.98792e-05	6.02639e-05	1.23604	cg20238308
-0.0604652	0.170017	-1.98795	0.0490775	0.0626338	-5.6046	cg19525226
-0.232315	0.601995	-4.71423	6.5705e-06	1.46434e-05	2.6938	cg21159128
0.288154	0.439896	7.55176	9.10595e-12	3.96682e-11	15.9069	cg18480675
0.276701	0.45282	7.40889	1.91312e-11	8.08861e-11	15.1737	cg26767593
0.12964	0.690534	3.31934	0.00119364	0.00191294	-2.25908	cg25324653
0.109967	0.806489	2.66794	0.00868102	0.012331	-4.08273	cg14676272
0.503333	0.428989	14.4886	3.58049e-28	8.74913e-27	53.4585	cg13573178
-0.368018	0.585273	-9.42374	3.90158e-16	2.52594e-15	25.8711	cg27649971
0.110461	0.639629	2.76941	0.00650421	0.00940098	-3.82139	cg07201996
0.129095	0.621322	2.8292	0.00546716	0.0079876	-3.66338	cg16689193
0.281521	0.518972	8.5216	5.29219e-14	2.81886e-13	21.0006	cg11517728
0.059785	0.726951	1.42629	0.156368	0.184479	-6.54544	cg01203651
-0.425204	0.682747	-11.5399	3.26938e-21	3.43507e-20	37.4946	cg27481555
0.24518	0.727152	5.93621	2.87535e-08	8.75268e-08	7.97869	cg05372370
0.224514	0.723302	4.76682	5.2798e-06	1.19276e-05	2.90504	cg25515317
0.0784519	0.565272	1.77687	0.0781113	0.0967107	-5.99274	cg11823603
-0.108159	0.485404	-2.25689	0.0258153	0.0343111	-5.05144	cg12717533
0.0969374	0.489183	2.30967	0.0226073	0.0303134	-4.93529	cg08933467
0.16401	0.505342	4.31603	3.27431e-05	6.56411e-05	1.14826	cg20867746
0.162956	0.605149	3.41763	0.000861925	0.00140988	-1.95485	cg25464265
-0.0251609	0.35304	-0.539314	0.590664	0.625728	-7.41368	cg13007843
-0.154854	0.466553	-3.37421	0.000996098	0.00161449	-2.09017	cg12081325
-0.050627	0.190646	-1.6187	0.108122	0.130948	-6.25645	cg14859204
0.159033	0.301154	4.37166	2.63045e-05	5.35462e-05	1.35831	cg02582940
0.193899	0.656325	5.07432	1.42785e-06	3.49687e-06	4.17137	cg17662872
0.0826245	0.716924	2.30107	0.0231044	0.0309411	-4.95436	cg20001810
0.163957	0.703121	5.06791	1.46803e-06	3.5905e-06	4.14444	cg24009650
-0.456488	0.750765	-12.9029	1.8325e-24	2.777e-23	44.9498	cg21885864
-0.335894	0.597775	-7.98487	9.33539e-13	4.44834e-12	18.1587	cg11763066
0.0806322	0.207951	2.59708	0.0105702	0.0148403	-4.26003	cg22274829
-0.151367	0.22443	-3.36527	0.00102603	0.00166015	-2.11784	cg06794398
0.400975	0.352216	10.9545	8.32822e-20	7.60894e-19	34.2725	cg05150697
-0.385704	0.692112	-10.3786	2.0177e-18	1.60793e-17	31.1022	cg12105450
0.113632	0.721117	2.27562	0.0246335	0.0328504	-5.01049	cg04810284
0.229878	0.726207	5.04624	1.61216e-06	3.92153e-06	4.05359	cg22955497
-0.236386	0.492465	-6.26372	6.01141e-09	1.97116e-08	9.51258	cg04167833
0.2069	0.505141	6.29999	5.04248e-09	1.66835e-08	9.68506	cg20438663
-0.443782	0.777609	-11.387	7.61032e-21	7.68815e-20	36.6536	cg15346830
-0.252933	0.435688	-6.13614	1.11131e-08	3.54079e-08	8.90992	cg21305834
0.0482015	0.251528	1.4156	0.159469	0.187885	-6.56046	cg04826040
-0.540484	0.729464	-18.3501	9.64182e-37	9.30267e-35	73.1107	cg08423562
-0.10681	0.443975	-2.43833	0.016213	0.0221808	-4.64189	cg17231293
0.122609	0.728739	3.30803	0.0012387	0.00198049	-2.29363	cg15231462
0.119832	0.363363	3.25077	0.00149212	0.00235855	-2.46695	cg05295388
0.00948939	0.7436	0.251916	0.801535	0.822243	-7.52785	cg06915667
-0.281599	0.566663	-6.9235	2.29428e-10	8.72331e-10	12.7237	cg16377609
-0.536352	0.731282	-18.53	4.02817e-37	4.14503e-35	73.9794	cg12009872
0.181315	0.635533	4.34722	2.89667e-05	5.85628e-05	1.26579	cg09782903
-0.249761	0.398089	-5.82861	4.76512e-08	1.41077e-07	7.48445	cg06367647
-0.274246	0.673044	-6.65339	8.88452e-10	3.18595e-09	11.391	cg08946601
0.00150974	0.580984	0.0310777	0.975259	0.978097	-7.55926	cg06893296
-0.23957	0.623871	-5.93254	2.92553e-08	8.89835e-08	7.96175	cg21850722
-0.0636385	0.662995	-1.77618	0.0782241	0.0968395	-5.99393	cg06339924
-0.399609	0.516234	-10.1838	5.92469e-18	4.51992e-17	30.0313	cg06514078
0.165109	0.309735	4.19003	5.34005e-05	0.000103763	0.679879	cg07266910
-0.13081	0.448002	-3.24027	0.00154354	0.00243486	-2.49846	cg08288561
-0.222811	0.511029	-5.8159	5.05651e-08	1.4937e-07	7.42641	cg09977361
0.12973	0.823325	3.61033	0.000446612	0.000759938	-1.33736	cg24833737
0.206351	0.648915	5.06146	1.50959e-06	3.68631e-06	4.11736	cg03195826
0.252012	0.572756	7.0933	9.68986e-11	3.82382e-10	13.5731	cg24533059
0.222741	0.58806	5.45242	2.68221e-07	7.25497e-07	5.79751	cg11048082
-0.0355729	0.456677	-0.951767	0.343119	0.381143	-7.10598	cg06246950
-0.171544	0.427667	-4.71178	6.63731e-06	1.478e-05	2.68403	cg11097541
-0.261912	0.35161	-6.02183	1.91744e-08	5.95314e-08	8.37543	cg13622821
-0.425712	0.734538	-12.351	3.7512e-23	4.86351e-22	41.9429	cg24843609
0.14872	0.762681	4.40082	2.34348e-05	4.80676e-05	1.46921	cg09349723
0.0457273	0.290786	1.12214	0.264032	0.2996	-6.92991	cg07572052
0.325912	0.197391	11.7881	8.05412e-22	9.0295e-21	38.8883	cg18512948
0.162899	0.56527	3.44412	0.000788606	0.00129662	-1.8716	cg10571901
-0.107974	0.174435	-2.21241	0.0288215	0.0380264	-5.14741	cg06785746
0.1846	0.729332	4.48363	1.68374e-05	3.52723e-05	1.78696	cg14797899
0.262984	0.562137	5.89348	3.5161e-08	1.05907e-07	7.78181	cg17037931
0.346817	0.33701	10.1397	7.55873e-18	5.70682e-17	29.7892	cg03819692
0.182291	0.478536	3.79903	0.000229038	0.000406342	-0.706417	cg25426208
0.399365	0.382792	9.84349	3.87736e-17	2.74655e-16	28.1643	cg07103068
-0.141306	0.425796	-3.15342	0.00203682	0.00315854	-2.75581	cg16262614
0.355477	0.248246	12.5853	1.00205e-23	1.38635e-22	43.2565	cg16604035
0.055363	0.752514	2.04454	0.0430716	0.0554296	-5.4936	cg15023513
-0.0903518	0.626306	-1.91398	0.0579925	0.0732179	-5.74531	cg01961105
0.0829453	0.235245	2.03133	0.0444191	0.0570475	-5.51981	cg16099169
0.15987	0.554953	4.79046	4.7831e-06	1.08729e-05	3.00052	cg05138957
0.161452	0.689552	3.44803	0.000778319	0.00128087	-1.85929	cg02492567
0.0416796	0.591746	0.774828	0.439958	0.478867	-7.25863	cg06741367
0.225205	0.747798	7.99409	8.79582e-13	4.20153e-12	18.2169	cg03627468
0.224325	0.656317	5.43356	2.92012e-07	7.86352e-07	5.7147	cg00892393
0.422938	0.302062	15.2806	5.21782e-30	1.64033e-28	57.6704	cg14327505
0.21002	0.724456	4.55248	1.27527e-05	2.72118e-05	2.05437	cg03710714
-0.472953	0.749982	-12.6143	8.86269e-24	1.23426e-22	43.3799	cg10531263
-0.119918	0.217613	-3.50666	0.000638113	0.00106205	-1.67298	cg26647332
0.184766	0.594335	4.49592	1.60261e-05	3.3693e-05	1.83447	cg05703659
-0.00188814	0.307745	-0.0379569	0.969785	0.973347	-7.55902	cg11921736
0.147202	0.760765	2.90692	0.00434496	0.00643883	-3.45356	cg23323827
0.158562	0.517584	4.07577	8.25304e-05	0.000155992	0.264055	cg09314702
0.270196	0.356601	7.04247	1.25528e-10	4.899e-10	13.3179	cg14943722
-0.390488	0.720556	-11.4741	4.7028e-21	4.85877e-20	37.1327	cg20978721
-0.140353	0.22137	-3.09446	0.00245121	0.00375749	-2.92712	cg04804877
-0.0572776	0.423893	-1.16008	0.248309	0.283044	-6.88684	cg03904042
0.0970772	0.700257	2.79769	0.00599309	0.00870892	-3.74701	cg18207201
0.0293274	0.577507	0.743923	0.45837	0.497232	-7.28212	cg25054816
-0.177658	0.531789	-3.69222	0.000335209	0.000580791	-1.06669	cg12688240
0.107207	0.646992	3.16702	0.00195094	0.00303404	-2.71589	cg23527468
0.553836	0.209907	22.8056	1.31425e-45	2.13693e-42	93.4012	cg24895178
0.030499	0.586244	0.883554	0.378695	0.417399	-7.16849	cg24621042
0.239306	0.556958	6.25435	6.29023e-09	2.05863e-08	9.46809	cg22529760
0.248847	0.580622	5.0829	1.37574e-06	3.37827e-06	4.20744	cg14501977
-0.323944	0.50306	-7.40405	1.96168e-11	8.28652e-11	15.149	cg04659582
0.345383	0.288454	7.96399	1.04282e-12	4.95002e-12	18.0492	cg21919729
-0.130572	0.298794	-2.55117	0.0119867	0.0167021	-4.37272	cg00756451
-0.389425	0.470527	-8.86248	8.36479e-15	4.78545e-14	22.8294	cg11352146
0.243722	0.24309	8.1534	3.76769e-13	1.86326e-12	19.056	cg04176995
-0.333098	0.73699	-9.6706	1.00492e-16	6.87818e-16	27.2182	cg03506028
0.356938	0.37485	8.0491	6.63858e-13	3.20456e-12	18.496	cg07166550
0.270207	0.659989	6.34989	3.95645e-09	1.32354e-08	9.92315	cg10226467
-0.0247843	0.666198	-0.645719	0.519688	0.55709	-7.35046	cg13618741
0.137249	0.659052	2.63208	0.00959577	0.0135468	-4.17302	cg23853165
-0.193047	0.371457	-4.4988	1.58414e-05	3.33342e-05	1.84562	cg04462652
0.2317	0.528719	6.72351	6.26494e-10	2.28089e-09	11.7347	cg08125397
-0.448024	0.751813	-12.2929	5.16212e-23	6.58859e-22	41.625	cg15047774
0.202265	0.712809	4.94048	2.53786e-06	6.00022e-06	3.61376	cg00670212
-0.519098	0.666136	-16.0568	9.87984e-32	4.02432e-30	61.6234	cg23344780
0.0931213	0.708323	2.18934	0.0304972	0.0400942	-5.19647	cg04111761
-0.245038	0.80365	-5.15839	9.90354e-07	2.48285e-06	4.52656	cg14516100
-0.266416	0.685016	-6.47971	2.09636e-09	7.2274e-09	10.547	cg13475995
0.412846	0.216881	15.4593	2.05213e-30	6.84161e-29	58.6001	cg13911697
-0.112229	0.377421	-2.57281	0.0112997	0.0158015	-4.31986	cg26430986
0.00556096	0.338991	0.115413	0.90831	0.918674	-7.55305	cg02367316
-0.259361	0.740171	-5.90341	3.35573e-08	1.01344e-07	7.82748	cg26268145
-0.524002	0.76702	-16.1463	6.24062e-32	2.62053e-30	62.081	cg15391590
0.32224	0.322471	8.91376	6.33003e-15	3.66214e-14	23.1059	cg01020484
0.248098	0.717821	5.8709	3.9093e-08	1.1699e-07	7.67809	cg09804944
0.165501	0.476816	3.79037	0.000236292	0.000418327	-0.73595	cg13807386
0.127438	0.474044	3.68951	0.000338434	0.000586122	-1.07573	cg26955383
-0.137162	0.244723	-2.62755	0.00971727	0.0137109	-4.18435	cg18930354
-0.0632449	0.439437	-1.30126	0.195651	0.227143	-6.7143	cg07899016
-0.288813	0.705045	-9.01844	3.57406e-15	2.11623e-14	23.6728	cg07616828
0.00114361	0.780676	0.028828	0.977049	0.979667	-7.55933	cg19364276
0.314389	0.378357	11.2132	1.93669e-20	1.87697e-19	35.723	cg16960402
0.00670361	0.719596	0.192117	0.847974	0.864615	-7.54119	cg09638704
-0.216982	0.282615	-4.93293	2.62092e-06	6.18656e-06	3.58257	cg00037400
0.481357	0.271331	15.95	1.61072e-31	6.34714e-30	61.1352	cg05622124
0.272028	0.664516	6.28306	5.47411e-09	1.80296e-08	9.60445	cg05070839
0.233697	0.301112	7.45269	1.51938e-11	6.49031e-11	15.401	cg06251978
-0.443359	0.71742	-11.5678	2.80267e-21	2.96702e-20	37.6479	cg09459339
0.150921	0.436103	2.96271	0.00367448	0.00549954	-3.29994	cg02513556
-0.140021	0.29621	-3.21445	0.0016771	0.00263208	-2.57557	cg25119690
-0.149242	0.796939	-4.21391	4.87077e-05	9.51871e-05	0.767868	cg04270401
0.354691	0.316821	11.5648	2.78308e-21	2.94754e-20	37.6541	cg13674914
0.151514	0.364471	3.83123	0.000203899	0.000364486	-0.596224	cg06597652
-0.0496298	0.531906	-1.20291	0.231366	0.265148	-6.83653	cg24347562
-0.360813	0.504307	-10.3493	2.37369e-18	1.8809e-17	30.9406	cg00292662
0.139496	0.736788	3.21237	0.00168832	0.00264879	-2.58176	cg01612095
0.223139	0.638167	5.94457	2.76414e-08	8.43098e-08	8.0173	cg06738239
-0.140767	0.212801	-4.02866	9.85231e-05	0.000184247	0.0951808	cg12130935
-0.497528	0.759216	-14.4644	4.07163e-28	9.87626e-27	53.3304	cg06518838
0.136401	0.762757	3.98134	0.000117552	0.000217463	-0.0729973	cg09730170
0.254543	0.542703	6.01291	2.00039e-08	6.19845e-08	8.33395	cg08876403
-0.0806632	0.572213	-1.44454	0.151181	0.178824	-6.51955	cg06834998
0.320267	0.517011	8.27573	1.98231e-13	1.00395e-12	19.6924	cg15511401
-0.315561	0.560653	-6.64556	9.23674e-10	3.30652e-09	11.3527	cg21527621
0.193229	0.510704	4.6485	8.61743e-06	1.88741e-05	2.4321	cg24390932
-0.444356	0.65235	-12.2626	6.09435e-23	7.72282e-22	41.4596	cg00278359
-0.208192	0.515415	-4.35249	2.83711e-05	5.74394e-05	1.28573	cg25262528
-0.223441	0.56679	-5.81242	5.13928e-08	1.51698e-07	7.41054	cg12011977
-0.0250507	0.747462	-0.642051	0.522059	0.559353	-7.35283	cg02370232
0.155022	0.292635	4.15743	6.05131e-05	0.000116637	0.560341	cg04175111
0.274366	0.599775	5.65558	1.06295e-07	3.02439e-07	6.70043	cg16683572
0.0585034	0.199927	2.14896	0.0336315	0.0439464	-5.2812	cg24895155
-0.022184	0.241574	-0.482165	0.630562	0.663727	-7.44296	cg02897989
0.269525	0.336874	8.37107	1.18911e-13	6.13794e-13	20.1986	cg05728902
-0.521113	0.769065	-16.0458	1.04519e-31	4.23821e-30	61.5673	cg02219601
-0.129571	0.626321	-3.07647	0.00259245	0.00396199	-2.97885	cg26500142
0.276832	0.654423	7.05355	1.18645e-10	4.64409e-10	13.3735	cg20677521
0.141172	0.704267	3.73155	0.000291601	0.000509615	-0.934986	cg01719494
-0.130527	0.745297	-3.42763	0.000833521	0.00136605	-1.92348	cg09109411
0.494428	0.210006	17.0604	5.65201e-34	3.25734e-32	66.7652	cg09360041
-0.169732	0.499518	-3.27323	0.00138743	0.00220247	-2.39926	cg13026730
0.0766456	0.643777	1.90102	0.0596861	0.0752107	-5.76944	cg06588841
-0.224531	0.361819	-5.45545	2.64581e-07	7.1606e-07	5.81082	cg04893913
-0.548801	0.752737	-19.0912	2.72076e-38	3.61253e-36	76.6611	cg03577157
0.256331	0.535641	8.16868	3.49727e-13	1.73445e-12	19.1301	cg16052920
0.0197694	0.245418	0.352927	0.72476	0.751828	-7.49715	cg19825302
0.0306757	0.451966	0.623352	0.534231	0.571302	-7.36469	cg17804348
0.0274562	0.216381	0.825461	0.41074	0.449646	-7.21811	cg04892570
0.0394102	0.211327	1.0936	0.27631	0.312606	-6.96138	cg03604073
-0.0642324	0.278875	-1.47191	0.143651	0.170557	-6.48011	cg25734913
0.0129736	0.535033	0.255704	0.798615	0.819646	-7.52688	cg03044684
-0.141253	0.622977	-3.57196	0.000510098	0.000860992	-1.46251	cg21007852
0.451431	0.187469	13.5082	6.85278e-26	1.24805e-24	48.2235	cg24203758
-0.302057	0.621838	-7.45784	1.48427e-11	6.34741e-11	15.4243	cg13506288
-0.285496	0.475279	-6.97727	1.74777e-10	6.72162e-10	12.9918	cg20594809
-0.38034	0.651288	-10.3688	2.13027e-18	1.69464e-17	31.0482	cg25799109
-0.13535	0.195704	-3.06052	0.00272387	0.00415101	-3.02448	cg13334135
-0.200946	0.451707	-5.17722	9.11998e-07	2.29606e-06	4.60663	cg06777902
-0.213208	0.591275	-4.95303	2.40563e-06	5.70637e-06	3.6656	cg17181022
0.418036	0.213708	13.7135	2.17591e-26	4.22422e-25	49.3654	cg00766289
0.166887	0.674136	4.04861	9.14173e-05	0.000171755	0.166528	cg05179921
-0.125071	0.321746	-2.9252	0.00411381	0.00611621	-3.40351	cg05129325
-0.0766195	0.730756	-1.52054	0.130994	0.15653	-6.40828	cg10173694
0.277676	0.609692	7.25556	4.22132e-11	1.72747e-10	14.3926	cg21125452
-0.237168	0.326493	-5.30954	5.08589e-07	1.32451e-06	5.17445	cg04077695
0.53973	0.279625	19.429	5.47495e-39	8.59221e-37	78.2561	cg01400924
0.0605384	0.509551	1.36927	0.17346	0.203235	-6.62431	cg00085416
-0.247411	0.434111	-6.44994	2.42626e-09	8.30733e-09	10.4034	cg06732395
-0.057057	0.182035	-1.77863	0.0778199	0.0963835	-5.98967	cg20203352
0.233365	0.673701	5.12747	1.13346e-06	2.81899e-06	4.39549	cg17350441
0.16318	0.623812	3.477	0.000705773	0.0011677	-1.76756	cg16179507
0.204292	0.621034	5.07965	1.39526e-06	3.42348e-06	4.19377	cg18373365
-0.168534	0.354203	-3.6459	0.00039449	0.000676635	-1.22038	cg12409982
0.127961	0.736606	4.17363	5.6814e-05	0.000109991	0.620462	cg00156633
0.272615	0.622378	7.26951	3.92902e-11	1.61191e-10	14.4634	cg19780571
0.149703	0.725216	4.45634	1.87836e-05	3.90834e-05	1.68179	cg03275461
-0.0242499	0.175553	-0.774977	0.439868	0.47878	-7.25852	cg25947878
0.0726007	0.674412	1.82109	0.0710717	0.0885397	-5.91483	cg02585622
0.190258	0.768244	4.5723	1.17664e-05	2.52644e-05	2.1319	cg26586384
0.200703	0.46511	5.54252	1.78318e-07	4.9366e-07	6.19552	cg08166362
0.198861	0.737696	4.86427	3.50696e-06	8.1209e-06	3.30064	cg17840021
0.488389	0.319479	14.6915	1.22146e-28	3.15246e-27	54.53	cg18250646
0.0499963	0.672897	0.933603	0.352374	0.390606	-7.12307	cg10982851
0.274406	0.267769	8.54386	4.69082e-14	2.51339e-13	21.1201	cg27228986
-0.145832	0.301341	-4.22561	4.65563e-05	9.12487e-05	0.811098	cg12486814
0.493751	0.19286	16.0654	9.02346e-32	3.69522e-30	61.7128	cg24280832
0.258608	0.693656	5.9517	2.67274e-08	8.16675e-08	8.05022	cg02795678
-0.169722	0.195626	-3.31766	0.00120024	0.00192278	-2.26423	cg16937778
0.194304	0.802507	6.64881	9.03445e-10	3.23644e-09	11.374	cg11719576
-0.0304751	0.348646	-0.567441	0.57147	0.60722	-7.39806	cg05166022
-0.375875	0.703244	-9.59639	1.51151e-16	1.01667e-15	26.8128	cg10653926
0.321428	0.305484	7.87051	1.70969e-12	7.96158e-12	17.5601	cg23841470
-0.0361882	0.22903	-0.83951	0.402844	0.441675	-7.20641	cg00767010
0.143679	0.733679	4.65099	8.51934e-06	1.8672e-05	2.44297	cg18450930
0.214279	0.666517	5.58621	1.46102e-07	4.08852e-07	6.38993	cg03328485
-0.218683	0.425206	-4.22756	4.62067e-05	9.06117e-05	0.818313	cg12013443
-0.351875	0.620115	-7.96225	1.05244e-12	4.99211e-12	18.0401	cg16852369
-0.0331126	0.310554	-0.604831	0.546427	0.583094	-7.37609	cg04657146
0.126011	0.543475	2.86002	0.00499372	0.00733806	-3.58077	cg19512903
0.134896	0.335107	3.5497	0.000550743	0.000924875	-1.53462	cg09745430
-0.231894	0.722559	-6.24895	6.45658e-09	2.11137e-08	9.44248	cg14503489
0.203165	0.655471	5.58278	1.48411e-07	4.15012e-07	6.37463	cg24730892
0.233912	0.659142	5.67575	9.68683e-08	2.76802e-07	6.79111	cg23493867
-0.0351634	0.168228	-1.16882	0.244776	0.279322	-6.87672	cg20890157
-0.112173	0.528016	-2.95749	0.00373282	0.00558181	-3.31439	cg06460691
-0.0415065	0.640192	-1.23423	0.219517	0.252542	-6.79862	cg17185404
-0.273637	0.622662	-5.92589	3.01877e-08	9.16648e-08	7.93104	cg04188862
0.247831	0.689315	6.12406	1.17754e-08	3.7412e-08	8.85318	cg13050318
-0.00873395	0.726901	-0.208344	0.835312	0.853081	-7.53792	cg04632887
-0.0715897	0.321003	-1.58537	0.115501	0.139247	-6.30902	cg24688655
0.483402	0.19679	13.8837	9.06218e-27	1.84298e-25	50.2392	cg07532353
0.259714	0.65779	5.59057	1.43218e-07	4.01168e-07	6.40938	cg12546474
0.235995	0.252367	7.05492	1.17821e-10	4.61332e-10	13.3804	cg02141084
0.311516	0.284722	10.2653	3.69647e-18	2.8717e-17	30.4994	cg15560801
0.0216246	0.647356	0.429202	0.668542	0.699412	-7.46719	cg17240135
0.330281	0.488596	10.15	7.1437e-18	5.40541e-17	29.8453	cg11557553
-0.279324	0.555074	-5.83392	4.64838e-08	1.37827e-07	7.50871	cg24335895
-0.0418741	0.238201	-1.26155	0.209547	0.242003	-6.76478	cg01790771
0.523713	0.178695	17.4277	9.00833e-35	5.9645e-33	68.5939	cg27331292
0.107238	0.363465	3.00465	0.00323453	0.00487922	-3.18275	cg09970023
-0.414758	0.662094	-12.2134	7.98643e-23	9.98394e-22	41.1904	cg06028605
-0.294346	0.753518	-7.48636	1.27986e-11	5.50461e-11	15.5707	cg05797623
-0.143268	0.365384	-3.92657	0.00014395	0.000262779	-0.265694	cg06970472
-0.0391366	0.407234	-0.779521	0.4372	0.476134	-7.25498	cg08456859
0.210961	0.664366	4.76937	5.22383e-06	1.18098e-05	2.91533	cg12423935
0.362715	0.340139	12.5333	1.33274e-23	1.81775e-22	42.9725	cg10595421
-0.0584854	0.230093	-1.53019	0.128588	0.153854	-6.39375	cg10114725
0.0952322	0.410657	2.01638	0.045982	0.0589205	-5.54925	cg06301726
0.183905	0.74134	5.05083	1.58055e-06	3.84841e-06	4.0728	cg24867468
0.0550099	0.608218	1.01596	0.311681	0.349249	-7.04297	cg27520536
-0.402573	0.613527	-10.447	1.38253e-18	1.11975e-17	31.4781	cg23509641
0.14223	0.628324	4.71021	6.66799e-06	1.4845e-05	2.67932	cg10487221
-0.0155202	0.521303	-0.361556	0.718317	0.745917	-7.49405	cg07017153
0.16986	0.605636	4.46695	1.80026e-05	3.75521e-05	1.72262	cg14375924
-0.0249208	0.636959	-0.64516	0.520049	0.557422	-7.35082	cg08717751
-0.00960557	0.628686	-0.279099	0.780647	0.803167	-7.52059	cg23374863
-0.125729	0.745786	-4.0581	8.81502e-05	0.000165979	0.201102	cg25823128
0.306028	0.605292	7.4271	1.74086e-11	7.3931e-11	15.2669	cg16982291
0.154147	0.689908	4.75683	5.50445e-06	1.24058e-05	2.86478	cg20998511
0.271474	0.653618	7.16143	6.8415e-11	2.74401e-10	13.9163	cg18258980
0.114912	0.636372	2.96395	0.00366071	0.00548001	-3.29649	cg14603227
-0.51664	0.726143	-17.0071	7.40839e-34	4.19337e-32	66.4957	cg22967717
-0.103911	0.738152	-2.36291	0.0197317	0.0266718	-4.81562	cg24741158
0.233819	0.603824	5.7032	8.53423e-08	2.4549e-07	6.91485	cg18038372
-0.0960904	0.212943	-2.77064	0.00648117	0.00936972	-3.81817	cg26532253
-0.0785998	0.230087	-2.20117	0.0296277	0.0390309	-5.17137	cg00498691
-0.040361	0.658027	-0.970083	0.333946	0.371979	-7.08842	cg27305939
0.0858156	0.57599	1.86468	0.064657	0.0810594	-5.83627	cg14837974
-0.541913	0.786682	-18.8942	6.97407e-38	8.42529e-36	75.7245	cg06778183
-0.527186	0.763714	-17.1971	2.88864e-34	1.75771e-32	67.4338	cg16715953
0.174331	0.648119	3.90212	0.000157483	0.000285967	-0.351074	cg09070142
0.0424879	0.694264	1.0339	0.303252	0.340493	-7.02465	cg15155441
-0.157727	0.198212	-5.16447	9.62101e-07	2.4157e-06	4.5544	cg23880953
0.0157765	0.489769	0.276188	0.782876	0.805226	-7.5214	cg01996116
0.195308	0.660573	4.6805	7.55379e-06	1.66818e-05	2.55919	cg19399100
0.298246	0.413413	7.62505	6.21056e-12	2.74774e-11	16.285	cg17658113
0.476158	0.34959	16.0615	9.07271e-32	3.71386e-30	61.707	cg13989854
0.137719	0.491391	2.73506	0.0071781	0.0103158	-3.91083	cg00060374
0.271678	0.343886	6.88726	2.75486e-10	1.03885e-09	12.5435	cg14282850
-0.451839	0.674188	-12.0429	2.0408e-22	2.44639e-21	40.2562	cg25154801
0.187979	0.659739	4.74635	5.74996e-06	1.29247e-05	2.82262	cg13460378
0.429433	0.372485	12.5138	1.53619e-23	2.07442e-22	42.8321	cg26204682
0.108554	0.710807	3.12594	0.00222112	0.00342474	-2.83599	cg07901571
-0.489145	0.71995	-13.5571	5.26135e-26	9.72135e-25	48.4868	cg18347010
0.0892827	0.243437	1.82447	0.0705568	0.087949	-5.90881	cg24602417
-0.0820103	0.324521	-1.67361	0.096798	0.118094	-6.16755	cg22085751
0.199558	0.636049	4.76024	5.42674e-06	1.2239e-05	2.87851	cg17257720
-0.32914	0.496254	-8.23499	2.46497e-13	1.23847e-12	19.4767	cg02700626
0.260664	0.557212	6.7196	6.38854e-10	2.32358e-09	11.7155	cg24110184
-0.120297	0.492296	-3.00578	0.00322343	0.00486306	-3.17959	cg04064583
-0.174426	0.561995	-3.36081	0.00104129	0.00168292	-2.13163	cg03598297
0.26583	0.546151	7.19112	5.87659e-11	2.37265e-10	14.0663	cg04989185
0.51738	0.19587	18.1969	2.03289e-36	1.80539e-34	72.3683	cg08788681
0.183622	0.743951	4.66716	7.98069e-06	1.75695e-05	2.50615	cg14340110
-0.0299366	0.574267	-0.656004	0.513071	0.550633	-7.34375	cg00039326
0.279223	0.606002	7.08294	1.02152e-10	4.02218e-10	13.5211	cg23886314
-0.290479	0.587264	-7.36421	2.41078e-11	1.01006e-10	14.9455	cg21542793
0.308701	0.601338	7.61895	6.41174e-12	2.8323e-11	16.2535	cg04837284
0.230898	0.682892	5.10846	1.2312e-06	3.04489e-06	4.31518	cg01777672
0.365782	0.285904	9.59412	1.53049e-16	1.02859e-15	26.8004	cg07656173
0.160759	0.614947	4.14261	6.4037e-05	0.000122966	0.506257	cg10566012
0.0996791	0.655229	2.3691	0.0194196	0.0262764	-4.80156	cg10820186
0.350675	0.378298	7.68094	4.63497e-12	2.0749e-11	16.5741	cg23731781
0.162478	0.596045	4.39382	2.40951e-05	4.93332e-05	1.44253	cg03221025
0.134534	0.758211	2.71084	0.00769082	0.0110071	-3.9733	cg13246744
-0.350211	0.652126	-8.16277	3.62482e-13	1.79529e-12	19.0949	cg13466456
-0.126819	0.628761	-3.15301	0.00203946	0.00316238	-2.75701	cg09753013
-0.171215	0.583708	-3.50649	0.000638498	0.00106267	-1.67355	cg12580445
-0.0577576	0.596581	-1.39687	0.165017	0.193985	-6.58652	cg01712671
0.226713	0.354734	5.90213	3.37595e-08	1.01921e-07	7.82161	cg08871239
0.294472	0.350916	8.53533	4.91481e-14	2.62886e-13	21.0739	cg23085500
0.44726	0.337566	13.5253	6.24865e-26	1.1439e-24	48.3155	cg26540647
0.25172	0.666919	6.28919	5.31365e-09	1.75314e-08	9.63365	cg24003216
-0.172624	0.699981	-3.43134	0.000823228	0.00135012	-1.91185	cg00169897
-0.0542717	0.207501	-1.65544	0.100436	0.12223	-6.19729	cg10373003
0.135404	0.622015	3.35584	0.00105854	0.00170932	-2.14698	cg18044044
0.0498419	0.439751	1.16781	0.245187	0.279751	-6.87789	cg00406211
0.360677	0.467825	10.1486	7.19854e-18	5.444e-17	29.8377	cg00939432
0.0539582	0.696607	0.985963	0.326125	0.364032	-7.07292	cg23969005
-0.170284	0.613849	-3.48235	0.000693093	0.00114812	-1.75056	cg16607685
0.242515	0.650473	6.60552	1.1267e-09	3.99751e-09	11.1573	cg25723217
-0.380796	0.572746	-9.96506	1.98311e-17	1.44256e-16	28.8305	cg23866687
0.0375877	0.622687	1.01647	0.311442	0.349017	-7.04246	cg25321885
0.139427	0.685148	3.19457	0.00178724	0.00279444	-2.63462	cg13324288
0.334871	0.310245	10.7948	1.98672e-19	1.7483e-18	33.407	cg03765258
-0.130406	0.320012	-2.83398	0.00539103	0.00788382	-3.6506	cg02575448
-0.23249	0.378917	-4.49664	1.59797e-05	3.36025e-05	1.83726	cg22525294
0.25391	0.489733	8.52224	5.20652e-14	2.77592e-13	21.0161	cg01477319
0.0206053	0.574063	0.579661	0.563224	0.599277	-7.39104	cg11712991
-0.0400124	0.774438	-1.38353	0.169053	0.198393	-6.60488	cg04340918
0.513466	0.31107	18.0012	5.29542e-36	4.33351e-34	71.4153	cg13156121
-0.210185	0.526088	-5.72617	7.67385e-08	2.21928e-07	7.01867	cg01237056
-0.0411993	0.290946	-1.19066	0.236126	0.270235	-6.85111	cg06423252
-0.0779989	0.72008	-2.24614	0.026515	0.0351803	-5.07478	cg02680398
-0.288841	0.435259	-7.41426	1.86064e-11	7.87713e-11	15.2012	cg24529736
-0.075888	0.196255	-2.0371	0.0438291	0.0563386	-5.50841	cg24673771
-0.482484	0.653836	-13.8294	1.21307e-26	2.42868e-25	49.9486	cg22282672
-0.41498	0.645497	-11.9528	3.35047e-22	3.92434e-21	39.7625	cg11556592
-0.0920871	0.424753	-2.21798	0.028429	0.03754	-5.13548	cg05393297
0.468167	0.20226	16.3136	2.48948e-32	1.11224e-30	62.9952	cg14323539
0.112968	0.434675	2.02682	0.0448864	0.0576021	-5.52872	cg01076129
-0.315246	0.4671	-7.58745	7.55884e-12	3.31909e-11	16.0908	cg06482716
0.174744	0.664522	5.30749	5.13241e-07	1.33589e-06	5.16559	cg02718078
-0.17608	0.49824	-3.77258	0.000251863	0.000444042	-0.796379	cg12224030
0.275727	0.657519	6.70662	6.81586e-10	2.47148e-09	11.6517	cg08297640
0.00653401	0.445529	0.124075	0.901462	0.912586	-7.55201	cg14604681
-0.327386	0.600137	-7.90475	1.42678e-12	6.69255e-12	17.739	cg22093121
-0.0854925	0.538499	-1.58143	0.116399	0.140262	-6.31517	cg27588321
-0.0540599	0.712915	-1.66829	0.097853	0.119299	-6.17629	cg07106794
0.068708	0.429051	1.33033	0.185921	0.216706	-6.67638	cg05994850
0.145019	0.305895	4.30735	3.3875e-05	6.77773e-05	1.11568	cg01922437
0.247065	0.539265	6.27374	5.7269e-09	1.88266e-08	9.56015	cg00053851
-0.0620699	0.296518	-1.17681	0.241587	0.275967	-6.86739	cg14738170
-0.136806	0.417076	-2.80417	0.0058814	0.00855464	-3.72989	cg16005939
0.0430399	0.724827	1.4935	0.137912	0.164217	-6.44849	cg04575427
-0.0442447	0.433803	-0.963114	0.337417	0.375394	-7.09514	cg07058988
-0.376812	0.65824	-8.86322	8.33119e-15	4.76677e-14	22.8334	cg09217157
0.331167	0.236596	11.7922	7.87611e-22	8.84493e-21	38.9105	cg05182265
0.10591	0.241963	2.75635	0.00675327	0.00973867	-3.8555	cg17109042
-0.151855	0.409467	-3.18131	0.00186435	0.00290736	-2.6738	cg26005569
-0.242902	0.326583	-5.45616	2.63735e-07	7.13947e-07	5.81394	cg27533704
0.311331	0.31077	9.84398	3.84685e-17	2.72591e-16	28.1719	cg00933542
-0.360855	0.657152	-10.0619	1.16193e-17	8.63773e-17	29.3618	cg16046375
0.0209533	0.380238	0.423063	0.673003	0.703673	-7.46982	cg07181565
-0.177925	0.276513	-4.18605	5.42253e-05	0.000105275	0.665223	cg19609242
-0.162213	0.532818	-3.74184	0.000281108	0.000492274	-0.900327	cg09411999
0.131267	0.766522	4.91126	2.86756e-06	6.72968e-06	3.49519	cg13797779
0.151655	0.892273	3.54152	0.000566418	0.000949509	-1.56101	cg12924936
0.262846	0.545191	6.86157	3.13543e-10	1.17526e-09	12.4161	cg18422371
0.256775	0.517076	6.70887	6.73968e-10	2.44511e-09	11.6628	cg09458197
-0.151945	0.526141	-3.5311	0.000587009	0.000981886	-1.59457	cg24974737
0.406428	0.256995	11.9024	4.42344e-22	5.12301e-21	39.4859	cg00913032
0.177542	0.730738	4.1716	5.73173e-05	0.000110874	0.6122	cg26385554
0.130767	0.66217	3.6743	0.000357074	0.000616252	-1.12635	cg08134681
-0.487511	0.711307	-15.0377	1.96867e-29	5.6944e-28	56.3486	cg12786570
-0.465141	0.763605	-12.2414	6.84834e-23	8.63301e-22	41.3435	cg18049571
0.0422701	0.382442	0.941843	0.348156	0.386306	-7.11536	cg13151425
-0.17946	0.49964	-4.49377	1.6165e-05	3.39591e-05	1.82616	cg17064090
0.153761	0.583378	3.84102	0.000196791	0.000352715	-0.562577	cg11832339
0.244011	0.706478	5.39018	3.5485e-07	9.45199e-07	5.52484	cg13813086
0.0126973	0.445625	0.237296	0.81283	0.832564	-7.53144	cg25303761
0.349525	0.470681	8.89967	6.8339e-15	3.94193e-14	23.0299	cg07562888
0.213751	0.72761	4.61698	9.80638e-06	2.13031e-05	2.30748	cg09965499
0.43494	0.387601	11.4808	4.53163e-21	4.69367e-20	37.1696	cg10376838
-0.068421	0.152597	-2.3101	0.0225789	0.0302774	-4.93425	cg15102325
-0.296993	0.744649	-6.19568	8.34888e-09	2.69766e-08	9.19035	cg00247571
0.072916	0.695833	2.08905	0.038806	0.0502557	-5.40431	cg23274984
0.0286698	0.447817	0.713724	0.476777	0.515312	-7.30416	cg13046853
0.186391	0.466915	3.8751	0.000173841	0.000313809	-0.444916	cg20889904
-0.0340421	0.214359	-1.09257	0.276758	0.31307	-6.9625	cg10974980
0.0989265	0.548377	2.815	0.00569863	0.00830536	-3.70116	cg16401207
0.144487	0.774014	4.69227	7.18562e-06	1.59234e-05	2.60722	cg09416903
0.195498	0.457716	4.9824	2.12162e-06	5.0688e-06	3.78733	cg17482114
0.307768	0.365707	10.052	1.20658e-17	8.95817e-17	29.3236	cg23280999
0.275177	0.591809	7.31748	3.06859e-11	1.27297e-10	14.7073	cg12931171
-0.161569	0.692364	-3.82607	0.000207747	0.000370923	-0.613949	cg06968859
-0.318016	0.672128	-6.44929	2.43402e-09	8.33186e-09	10.4003	cg19815565
0.495678	0.247716	20.9807	4.17198e-42	1.68209e-39	85.3943	cg06881040
-0.420072	0.724935	-10.7656	2.36961e-19	2.07273e-18	33.2323	cg25888386
-0.490897	0.733061	-15.1045	1.38664e-29	4.10545e-28	56.6978	cg07304536
0.0617113	0.49397	1.35119	0.179164	0.209436	-6.64867	cg08432013
0.17798	0.662661	4.18429	5.4592e-05	0.000105945	0.658778	cg02963414
0.210587	0.667021	4.98628	2.08661e-06	4.99116e-06	3.80346	cg00028299
0.0533297	0.17544	0.931116	0.353653	0.391945	-7.12539	cg09933458
0.0812401	0.714897	1.95565	0.0528188	0.0670797	-5.66668	cg20774676
-0.362954	0.637569	-9.57123	1.73572e-16	1.16094e-15	26.6754	cg22970435
-0.265165	0.538272	-6.70155	6.99029e-10	2.53288e-09	11.6269	cg24577933
0.53949	0.203552	22.7501	1.66957e-45	2.67089e-42	93.1638	cg21442040
0.259373	0.312729	6.86316	3.11044e-10	1.16646e-09	12.424	cg25934064
0.0225332	0.672225	0.64392	0.52085	0.558227	-7.35162	cg20958804
0.199392	0.601148	5.16973	9.424e-07	2.36821e-06	4.57477	cg25467710
-0.254033	0.539689	-6.19098	8.54004e-09	2.75611e-08	9.16815	cg18866281
0.269605	0.395085	7.94547	1.15026e-12	5.44286e-12	17.9521	cg01262952
0.00184871	0.475535	0.0412994	0.967125	0.97111	-7.55889	cg03677069
-0.0608604	0.277154	-1.27963	0.203131	0.235147	-6.74198	cg04328477
-0.227427	0.692236	-5.71357	8.13475e-08	2.34559e-07	6.96168	cg03024212
-0.0894228	0.678216	-2.36622	0.019564	0.0264585	-4.8081	cg09243811
0.266133	0.452667	6.37046	3.57907e-09	1.2031e-08	10.0216	cg05590233
0.159515	0.524031	4.42998	2.08693e-05	4.31201e-05	1.58059	cg13885120
0.253893	0.371815	7.29128	3.51227e-11	1.44794e-10	14.5741	cg17718899
0.169684	0.573076	4.41924	2.17813e-05	4.4883e-05	1.5395	cg25495534
-0.484898	0.735228	-13.3613	1.51664e-25	2.63675e-24	47.4321	cg10344477
0.159751	0.40471	3.92666	0.000143906	0.000262707	-0.265398	cg00896182
0.130917	0.647143	3.05726	0.0027515	0.00419119	-3.03379	cg14313833
