## Supplementary material for "Aqueous Humor Liquid Biopsy Enables Multi-Omics Tumor Profiling and Methylation-Based Machine-Learning Stratification of Retinoblastoma": Table S6 (part 30 of 35)

### Sheet: DiseaseControl (continued)
logFC	AveExpr	t	P.Value	adj.P.Val	B	CpG
-0.314921	0.693329	-8.29993	1.7414e-13	8.85786e-13	19.8207	cg01425731
0.203459	0.688226	4.53246	1.38295e-05	2.93392e-05	1.97633	cg01756700
-0.197371	0.414194	-4.49749	1.59246e-05	3.34931e-05	1.84058	cg21518089
0.327189	0.223263	10.7089	3.17645e-19	2.74604e-18	32.94	cg10231746
0.441418	0.322442	12.2809	5.51247e-23	7.0186e-22	41.5596	cg09627302
-0.129852	0.294914	-2.59401	0.0106614	0.014963	-4.26769	cg25062797
-0.48801	0.712521	-13.9853	5.25421e-27	1.10456e-25	50.7822	cg08144172
-0.500138	0.774954	-14.8094	6.55057e-29	1.76169e-27	55.1508	cg08991742
-0.0168905	0.222139	-0.456419	0.648909	0.681081	-7.45509	cg24027937
-0.414821	0.694081	-10.4205	1.60024e-18	1.28892e-17	31.3327	cg07888912
0.237667	0.615247	5.40089	3.38203e-07	9.03192e-07	5.57164	cg05880490
-0.116246	0.237279	-2.97052	0.00358856	0.00537866	-3.27821	cg05347927
0.170707	0.649	5.13824	1.08146e-06	2.69709e-06	4.44109	cg17708240
-0.201141	0.328246	-4.81098	4.38912e-06	1.00307e-05	3.08361	cg14452209
0.541257	0.285593	19.4495	4.97097e-39	7.91397e-37	78.3521	cg09171111
0.101893	0.626719	2.33341	0.0212824	0.0286411	-4.88224	cg11728664
-0.300015	0.545009	-6.85056	3.31417e-10	1.23916e-09	12.3615	cg19724667
0.133771	0.665545	3.78959	0.000236955	0.000419403	-0.738602	cg05083067
0.233744	0.802376	6.92541	2.27234e-10	8.64285e-10	12.7332	cg22401835
0.212335	0.604564	4.80747	4.45405e-06	1.01712e-05	3.06942	cg02277868
0.016253	0.558008	0.390696	0.696712	0.725944	-7.48304	cg03829542
0.0646673	0.488943	1.24482	0.215612	0.248426	-6.78559	cg17330251
0.224328	0.544311	5.39647	3.44967e-07	9.20382e-07	5.55235	cg16345171
-0.330489	0.697463	-8.31978	1.56569e-13	7.99935e-13	19.9261	cg09828714
-0.134332	0.325474	-3.14163	0.00211404	0.00327067	-2.79027	cg23817893
-0.185135	0.216033	-5.44482	2.77574e-07	7.49465e-07	5.76411	cg01434608
0.248	0.654143	5.85003	4.31076e-08	1.28326e-07	7.58246	cg26762873
0.178451	0.61738	4.47355	1.75327e-05	3.66259e-05	1.74805	cg10819274
0.0652697	0.282579	1.2581	0.210786	0.243298	-6.76909	cg16472050
0.17814	0.599174	4.11331	7.15945e-05	0.000136558	0.399714	cg16282024
0.223565	0.431114	5.49634	2.19916e-07	6.01431e-07	5.99106	cg16845623
0.229279	0.676614	4.96021	2.33295e-06	5.54391e-06	3.69532	cg04073296
0.211474	0.370506	5.99981	2.12859e-08	6.57662e-08	8.27311	cg19333980
0.0213862	0.413171	0.428602	0.668977	0.699818	-7.46745	cg08734931
-0.0727682	0.29524	-2.06964	0.0406213	0.0524532	-5.44349	cg09938227
0.206541	0.600028	6.36426	3.68884e-09	1.23836e-08	9.99191	cg03602500
0.140582	0.730398	4.22448	4.67606e-05	9.16219e-05	0.806908	cg03653518
0.161206	0.638715	3.64206	0.000399834	0.00068515	-1.23307	cg04791390
-0.225661	0.472121	-5.12057	1.16803e-06	2.89901e-06	4.36631	cg25216580
0.183737	0.696294	4.66472	8.06133e-06	1.77328e-05	2.49645	cg01351300
0.146723	0.438903	3.16282	0.00197707	0.00307214	-2.72822	cg06941429
-0.146869	0.553658	-3.06541	0.00268294	0.00409197	-3.01051	cg01965636
-0.155927	0.52298	-3.76174	0.000261834	0.000460441	-0.833129	cg10094489
0.0298559	0.317227	0.677964	0.499093	0.536969	-7.32908	cg21051972
-0.1536	0.263551	-4.42277	2.14772e-05	4.42978e-05	1.55301	cg05143530
0.186254	0.661928	4.31051	3.3459e-05	6.70045e-05	1.12753	cg18482656
0.153595	0.333058	4.33483	3.04131e-05	6.12797e-05	1.21905	cg11455444
0.287442	0.28405	9.69066	8.83373e-17	6.06972e-16	27.3455	cg01389386
-0.452115	0.571358	-14.4737	3.78605e-28	9.22415e-27	53.4023	cg20493497
-0.515457	0.761717	-15.6687	7.31552e-31	2.59879e-29	59.6289	cg16744996
0.212856	0.542382	5.79187	5.65601e-08	1.66105e-07	7.31686	cg21534299
-0.203541	0.502981	-3.90482	0.000155929	0.000283321	-0.34165	cg26385222
-0.164887	0.35174	-3.95992	0.000127273	0.000234237	-0.148606	cg08672410
0.0564283	0.517543	1.37982	0.170195	0.199658	-6.60996	cg07110379
-0.067904	0.257395	-1.84646	0.0672766	0.0841171	-5.86932	cg19810726
0.19306	0.478395	4.8205	4.21712e-06	9.66096e-06	3.12227	cg23251701
0.189884	0.592684	4.88372	3.23002e-06	7.52238e-06	3.38025	cg05372753
0.153304	0.436694	3.95044	0.000131817	0.000242081	-0.181968	cg01876130
0.493292	0.431294	14.8324	5.80292e-29	1.57256e-27	55.2716	cg12452542
-0.109702	0.825009	-3.87507	0.000173689	0.000313558	-0.444274	cg20451566
-0.463922	0.624303	-13.3011	2.10239e-25	3.59152e-24	47.1067	cg19885625
-0.0190457	0.35697	-0.390115	0.69714	0.726314	-7.48327	cg10816760
0.237733	0.682242	5.45503	2.65078e-07	7.17387e-07	5.80899	cg25046274
0.184686	0.6718	4.7927	4.73858e-06	1.07771e-05	3.00956	cg25080182
0.511037	0.206698	16.9101	1.20435e-33	6.57777e-32	66.0118	cg21285056
0.0593699	0.657916	1.22941	0.221312	0.254493	-6.80452	cg06266516
0.372248	0.56969	8.61514	3.19479e-14	1.73458e-13	21.5008	cg02958915
0.154328	0.253443	4.68095	7.53992e-06	1.66523e-05	2.56097	cg08276171
0.0810026	0.641509	1.99446	0.0483572	0.0617661	-5.59202	cg00678892
-0.0422564	0.679508	-1.16193	0.247559	0.282245	-6.8847	cg13800496
-0.123247	0.387997	-3.18424	0.00184705	0.00288224	-2.66516	cg25349820
0.23493	0.727663	5.23061	7.21256e-07	1.84042e-06	4.83467	cg09321965
-0.0501915	0.625937	-1.22988	0.221137	0.254328	-6.80395	cg20947470
-0.272296	0.505301	-6.72522	6.21179e-10	2.26278e-09	11.7431	cg13627062
-0.0404941	0.194379	-1.26794	0.207259	0.239542	-6.75675	cg26035105
0.262479	0.493892	6.48767	2.01593e-09	6.96319e-09	10.5854	cg04124201
-0.269391	0.441439	-6.2597	6.12961e-09	2.00812e-08	9.49347	cg09473359
0.22444	0.699002	4.92073	2.76059e-06	6.49318e-06	3.53229	cg20667822
0.275065	0.652876	6.55683	1.43361e-09	5.03317e-09	10.9205	cg10673484
-0.356814	0.598253	-9.17696	1.50712e-15	9.24441e-15	24.5297	cg02318527
-0.307513	0.487764	-7.36897	2.35216e-11	9.86332e-11	14.9698	cg06300308
-0.40592	0.463484	-10.6028	5.83637e-19	4.91446e-18	32.3357	cg24441127
-0.283643	0.431851	-5.75708	6.64939e-08	1.93667e-07	7.1587	cg06390536
-0.187287	0.674856	-4.90491	2.95254e-06	6.91683e-06	3.4672	cg02459469
0.325517	0.602879	9.03298	3.3073e-15	1.96367e-14	23.7498	cg10512194
-0.17629	0.583821	-4.41214	2.24047e-05	4.60778e-05	1.51239	cg03625415
0.249756	0.535882	6.88151	2.83584e-10	1.06784e-09	12.515	cg06576021
-0.246947	0.359348	-6.7977	4.32209e-10	1.59974e-09	12.1	cg12642521
0.494629	0.20244	15.925	1.88007e-31	7.32128e-30	60.9817	cg13316720
-0.174558	0.699257	-4.3784	2.56122e-05	5.22281e-05	1.38391	cg16034541
-0.443834	0.629465	-11.7611	9.64022e-22	1.07108e-20	38.7103	cg16107628
0.159263	0.654396	3.86991	0.000177164	0.000319523	-0.462892	cg27138892
0.200755	0.704371	5.07547	1.42074e-06	3.48067e-06	4.17621	cg25802465
0.209376	0.522719	6.01377	1.99221e-08	6.17446e-08	8.33796	cg04554613
-0.26462	0.52223	-6.1667	9.59768e-09	3.0812e-08	9.05366	cg17820306
0.0839217	0.651339	2.28125	0.0242881	0.0324161	-4.99813	cg14535531
-0.20979	0.638107	-5.99865	2.14027e-08	6.61085e-08	8.26775	cg26688911
-0.297579	0.428101	-6.64013	9.48954e-10	3.3926e-09	11.3262	cg13318572
0.0655549	0.542803	1.51766	0.131717	0.157329	-6.41259	cg07125981
0.152703	0.73968	4.00675	0.000106935	0.000198987	0.0171332	cg11599142
0.128603	0.562681	2.79459	0.00604735	0.00878275	-3.75521	cg01504690
0.14835	0.561186	3.68802	0.000340213	0.000588997	-1.08068	cg13958199
0.219295	0.711765	6.17824	9.0797e-09	2.92238e-08	9.10806	cg00491469
-0.302059	0.692422	-8.33766	1.42259e-13	7.29981e-13	20.021	cg02120433
0.247564	0.677135	5.72626	7.67062e-08	2.21841e-07	7.01908	cg03009524
0.176359	0.536772	4.00091	0.000109293	0.000203098	-0.00364301	cg11424776
0.250956	0.659108	5.74909	6.90033e-08	2.0054e-07	7.12249	cg04893454
0.285381	0.335252	9.21061	1.24159e-15	7.67505e-15	24.7215	cg21115391
0.32416	0.469299	7.81341	2.31056e-12	1.06265e-11	17.2623	cg13238909
-0.420459	0.507205	-12.0722	1.73618e-22	2.0967e-21	40.4171	cg19805953
-0.0460344	0.158367	-1.38329	0.169133	0.198484	-6.60521	cg13414629
-0.322639	0.492088	-8.60967	3.29058e-14	1.78463e-13	21.4715	cg14152222
0.387295	0.492696	9.63444	1.22612e-16	8.32327e-16	27.0206	cg19712573
0.0410294	0.442882	1.02161	0.309011	0.34648	-7.03724	cg04835995
-0.466253	0.774533	-13.3703	1.44453e-25	2.51932e-24	47.4806	cg17518842
-0.182888	0.332096	-5.24346	6.81509e-07	1.74503e-06	4.88978	cg04682791
0.0777527	0.288074	2.34263	0.0207863	0.0280137	-4.86149	cg06751366
0.23011	0.689194	4.95738	2.36131e-06	5.60725e-06	3.68362	cg04109067
-0.483294	0.717134	-13.7613	1.75003e-26	3.43374e-25	49.5835	cg24463605
-0.259071	0.393367	-6.86674	3.05495e-10	1.14682e-09	12.4417	cg12745160
0.218912	0.655847	6.47623	2.13249e-09	7.34762e-09	10.5302	cg26190386
0.138732	0.637949	3.46444	0.000736397	0.00121571	-1.8074	cg03743262
0.242456	0.665038	6.61112	1.09588e-09	3.8925e-09	11.1846	cg26308280
0.012541	0.207712	0.228347	0.819763	0.838835	-7.53353	cg13498757
0.00435419	0.241884	0.121201	0.903733	0.914577	-7.55236	cg05355225
0.306638	0.536626	8.64189	2.76482e-14	1.50898e-13	21.6441	cg26032021
-0.493837	0.663623	-13.792	1.48376e-26	2.93683e-25	49.7479	cg23357257
-0.461936	0.772134	-12.4951	1.7018e-23	2.28683e-22	42.7301	cg23516310
-0.120019	0.320342	-2.41002	0.0174625	0.0237836	-4.70769	cg21200353
-0.395294	0.666662	-11.3545	9.11041e-21	9.11721e-20	36.4745	cg06654127
0.0873562	0.578752	1.73076	0.086053	0.10586	-6.07204	cg00978570
0.223288	0.644117	5.03766	1.673e-06	4.05996e-06	4.01766	cg03773282
0.0404583	0.415426	0.792405	0.429681	0.4687	-7.24485	cg26719062
0.413497	0.271456	12.1564	1.09268e-22	1.34847e-21	40.8782	cg08966950
0.0855353	0.506734	1.8706	0.0638247	0.0800819	-5.82547	cg12719030
0.0453859	0.776123	1.25631	0.211433	0.243979	-6.77133	cg23726802
0.199035	0.576217	5.46258	2.56199e-07	6.94702e-07	5.8422	cg17560832
0.0991019	0.667094	2.06138	0.0414161	0.0534148	-5.46006	cg22693266
-0.342285	0.448125	-7.61115	6.6785e-12	2.94649e-11	16.2132	cg08718031
-0.230161	0.502295	-5.93996	2.82495e-08	8.60588e-08	7.996	cg21982437
0.161021	0.7116	3.45665	0.000756021	0.00124626	-1.83205	cg13608171
0.245795	0.600628	6.04002	1.75856e-08	5.48132e-08	8.46015	cg27270214
0.139148	0.651971	3.27655	0.00137258	0.00218045	-2.38925	cg23581186
-0.529317	0.782626	-17.3253	1.51412e-34	9.70131e-33	68.077	cg16210355
0.513212	0.232961	18.6869	1.88901e-37	2.07715e-35	74.733	cg12613775
0.00641736	0.494846	0.146456	0.883806	0.89679	-7.54896	cg03723907
-0.0773569	0.244065	-2.27724	0.0245335	0.032725	-5.00693	cg17984022
-0.415094	0.665141	-10.7239	2.98557e-19	2.58779e-18	33.0024	cg14713217
0.0223464	0.715421	0.734135	0.464289	0.503026	-7.28937	cg19407656
0.330868	0.29967	10.7163	3.06444e-19	2.65383e-18	32.9759	cg04255733
0.204666	0.760764	5.70014	8.65573e-08	2.4875e-07	6.90104	cg18597415
0.0102255	0.477138	0.260418	0.794986	0.81637	-7.52566	cg22810423
0.0301006	0.554928	0.523629	0.601497	0.636029	-7.42204	cg08364654
0.228828	0.368524	5.89955	3.41713e-08	1.03082e-07	7.80974	cg20669572
-0.249065	0.600226	-6.40249	3.06087e-09	1.03713e-08	10.1752	cg05160879
-0.401482	0.536241	-9.79764	4.9922e-17	3.50894e-16	27.9132	cg18109838
-0.118378	0.515614	-2.72398	0.00740854	0.0106274	-3.93945	cg09276108
-0.345816	0.457721	-7.83253	2.08912e-12	9.64474e-12	17.3619	cg21346639
0.422351	0.228839	14.9386	3.14532e-29	8.84256e-28	55.8806	cg03131729
0.220417	0.721133	4.77113	5.18558e-06	1.17282e-05	2.92243	cg27402766
-0.260926	0.393742	-6.01442	1.98608e-08	6.15661e-08	8.34098	cg25977206
0.266711	0.33901	6.92633	2.26169e-10	8.60368e-10	12.7378	cg16143325
-0.223373	0.659104	-5.15732	9.94966e-07	2.49412e-06	4.52205	cg19389001
0.0186626	0.211284	0.483806	0.629401	0.662645	-7.44217	cg25137711
-0.00208234	0.234027	-0.043923	0.965038	0.96925	-7.55878	cg06645033
0.23762	0.652317	5.31519	4.9597e-07	1.29334e-06	5.1989	cg08678000
-0.0755546	0.309999	-2.24329	0.0267036	0.0354172	-5.08096	cg02502233
0.256206	0.65023	5.87717	3.79599e-08	1.13791e-07	7.70687	cg19498356
-0.305294	0.43963	-8.87047	8.00957e-15	4.59017e-14	22.8725	cg16196939
0.107319	0.227572	3.58476	0.000487661	0.000825339	-1.42033	cg15804973
-0.113858	0.187077	-2.91089	0.00429382	0.00636684	-3.44272	cg14168530
0.425319	0.275908	13.6956	2.4308e-26	4.69242e-25	49.2554	cg02422603
0.151692	0.444122	3.62196	0.000428901	0.000731496	-1.29923	cg05495546
-0.235776	0.41595	-5.5914	1.42673e-07	3.99743e-07	6.4131	cg26908328
-0.161737	0.275585	-3.64517	0.000395503	0.000678209	-1.2228	cg15407505
0.29634	0.216906	10.02	1.43505e-17	1.05888e-16	29.1511	cg06694446
0.217166	0.605831	5.53394	1.85416e-07	5.12138e-07	6.15745	cg24616081
-0.154551	0.676603	-4.26663	3.97084e-05	7.86367e-05	0.963428	cg02886033
0.235941	0.709174	5.26033	6.3256e-07	1.62675e-06	4.96226	cg18822137
-0.0538488	0.212225	-1.10455	0.271552	0.307577	-6.9494	cg03099208
0.247687	0.732298	6.59161	1.20709e-09	4.27066e-09	11.0896	cg25023260
0.0737892	0.749956	1.91651	0.0576664	0.072835	-5.74058	cg14216672
0.329607	0.572632	7.67464	4.79065e-12	2.14121e-11	16.5415	cg14509437
-0.103824	0.681778	-2.48728	0.014239	0.0196333	-4.52647	cg17865555
0.265154	0.551139	6.58356	1.25617e-09	4.43783e-09	11.0504	cg27069285
0.411093	0.240358	14.01	4.39629e-27	9.33708e-26	50.9587	cg26675485
-0.00181443	0.652913	-0.0419551	0.966604	0.970655	-7.55886	cg00980904
-0.354119	0.49728	-8.85217	8.84656e-15	5.05174e-14	22.7739	cg19681956
-0.333749	0.67735	-7.27153	3.88831e-11	1.596e-10	14.4737	cg21321372
-0.0628953	0.327397	-1.46155	0.146466	0.17365	-6.49512	cg00791253
-0.494408	0.689159	-14.0171	4.43041e-27	9.40161e-26	50.9521	cg25444339
-0.0147324	0.612458	-0.404487	0.686571	0.716439	-7.47754	cg19480385
-0.0862178	0.511376	-1.87254	0.0635537	0.0797651	-5.82192	cg14683380
0.27928	0.651112	6.28743	5.35917e-09	1.76745e-08	9.62528	cg26337566
-0.347483	0.594308	-9.32422	6.73274e-16	4.26942e-15	25.3295	cg10975001
-0.486533	0.704245	-15.7749	4.05123e-31	1.49653e-29	60.2168	cg17566735
-0.173154	0.238374	-3.40446	0.000900722	0.00146924	-1.99606	cg08790676
-0.113534	0.577447	-2.68101	0.00836776	0.0119134	-4.04956	cg25983901
0.118536	0.636721	2.47115	0.0148645	0.0204418	-4.56474	cg03345116
0.0549894	0.307209	1.37509	0.171651	0.201257	-6.6164	cg06321596
-0.481345	0.745385	-13.4118	1.15416e-25	2.03836e-24	47.7042	cg09790270
-0.491493	0.715316	-14.2441	1.31602e-27	2.97533e-26	52.1616	cg07115462
0.156442	0.535431	3.94134	0.000136324	0.000249814	-0.213945	cg18191092
-0.140249	0.241941	-3.00878	0.00319394	0.00482129	-3.17114	cg25587069
-0.46385	0.756692	-12.2721	5.78498e-23	7.34858e-22	41.5115	cg09169617
-0.501526	0.795178	-14.8418	5.5208e-29	1.50103e-27	55.3212	cg07391913
0.139174	0.534901	3.55179	0.00054679	0.000918718	-1.52785	cg06049367
0.140824	0.631071	3.59716	0.000467508	0.000793546	-1.38043	cg05769086
0.178736	0.295984	3.86289	0.000181753	0.000327288	-0.487162	cg15013527
0.227866	0.731156	7.5594	8.67165e-12	3.7861e-11	15.9546	cg15625117
0.128099	0.339628	4.28871	3.63845e-05	7.24854e-05	1.04696	cg12267069
-0.444509	0.794988	-13.0921	6.54038e-25	1.05053e-23	45.9761	cg22549041
0.460799	0.358416	12.2493	6.55723e-23	8.28606e-22	41.3867	cg09353345
-0.245635	0.607093	-5.48442	2.32112e-07	6.33006e-07	5.93844	cg18757155
0.275612	0.401115	6.09926	1.32585e-08	4.18507e-08	8.7369	cg11875044
0.0325406	0.158063	0.582046	0.561622	0.597746	-7.38965	cg17537073
0.237443	0.693657	5.28414	5.69294e-07	1.47328e-06	5.06475	cg21354581
0.249509	0.644073	6.46795	2.22108e-09	7.63775e-09	10.4902	cg22338356
-0.160603	0.543189	-3.85485	0.000187151	0.000336409	-0.514931	cg14014731
-0.373226	0.618684	-10.8398	1.57179e-19	1.39742e-18	33.6407	cg25423573
0.275213	0.527592	6.39558	3.16593e-09	1.07094e-08	10.142	cg17524924
0.240762	0.544861	5.36291	4.00905e-07	1.06024e-06	5.40602	cg14697334
0.277415	0.570473	7.47914	1.32881e-11	5.70721e-11	15.5336	cg22804358
0.290616	0.485617	7.61213	6.64463e-12	2.93207e-11	16.2182	cg24969902
-0.0651358	0.558582	-1.36447	0.174962	0.204866	-6.63081	cg18304448
-0.114906	0.417578	-2.14749	0.0337554	0.0440973	-5.28431	cg16474696
0.52305	0.202842	17.2342	2.36875e-34	1.46843e-32	67.6312	cg21081729
-0.384065	0.629509	-10.5894	6.28652e-19	5.27649e-18	32.2618	cg16045271
0.260632	0.66925	6.32056	4.56319e-09	1.51644e-08	9.78309	cg00564714
0.141418	0.706273	3.44118	0.00079647	0.00130887	-1.88089	cg25430442
0.12547	0.437829	3.4204	0.000853968	0.00139774	-1.94617	cg03328388
-0.117463	0.684147	-2.74396	0.00699766	0.0100705	-3.88775	cg27666046
-0.127783	0.452375	-3.21349	0.00168231	0.00263988	-2.57846	cg22492099
0.140485	0.694493	3.90269	0.000157152	0.000285403	-0.349074	cg14292834
0.187221	0.771862	5.6036	1.34927e-07	3.79047e-07	6.46758	cg05767254
-0.149516	0.318998	-2.9316	0.00403559	0.00600729	-3.38591	cg09900242
-0.238686	0.423184	-5.416	3.16018e-07	8.47316e-07	5.63773	cg02486904
0.21889	0.523332	4.48011	1.70768e-05	3.57367e-05	1.77339	cg07773186
-0.12585	0.393729	-2.93201	0.00403059	0.00600049	-3.38478	cg05902884
0.0956505	0.608969	2.12724	0.0354365	0.0461536	-5.32623	cg02985787
-0.504293	0.722753	-16.1926	4.76429e-32	2.03331e-30	62.3492	cg09225373
-0.203403	0.71241	-7.19634	5.6771e-11	2.29528e-10	14.0998	cg10462187
-0.374559	0.627307	-10.556	7.56242e-19	6.29096e-18	32.0781	cg07186962
0.292815	0.417338	8.63942	2.80192e-14	1.52804e-13	21.6309	cg00223715
-0.0205237	0.544189	-0.396794	0.69222	0.721644	-7.48063	cg08219700
-0.284026	0.583368	-8.40178	1.00839e-13	5.237e-13	20.3619	cg00207731
0.23832	0.605815	5.75243	6.79424e-08	1.97607e-07	7.13764	cg22365834
-0.0148472	0.728893	-0.263587	0.792548	0.814128	-7.52482	cg21550016
0.245217	0.645741	6.25215	6.35768e-09	2.07989e-08	9.45763	cg05370977
0.0845621	0.413532	2.08659	0.0390318	0.0505296	-5.40929	cg26975848
-0.2904	0.452512	-6.50308	1.8687e-09	6.47697e-09	10.66	cg15035705
0.254325	0.705729	7.73815	3.43308e-12	1.55588e-11	16.8708	cg18278528
0.251568	0.531038	6.81895	3.88483e-10	1.44399e-09	12.2051	cg05476521
0.104668	0.26055	3.14449	0.00209506	0.00324292	-2.78192	cg07186576
-0.284029	0.766472	-7.81326	2.31241e-12	1.0634e-11	17.2615	cg10520672
0.0635724	0.695954	1.73555	0.0851978	0.104869	-6.06389	cg03592903
-0.163347	0.601836	-4.48592	1.6683e-05	3.49738e-05	1.79583	cg05341384
-0.183971	0.682152	-4.36423	2.7088e-05	5.50102e-05	1.33014	cg15388804
0.00496622	0.276237	0.0998925	0.920595	0.929631	-7.55473	cg21434132
0.179826	0.686066	3.75764	0.0002657	0.000466907	-0.846997	cg08781738
0.0556003	0.656457	1.61566	0.108781	0.131683	-6.26129	cg10549331
0.377665	0.325727	8.73824	1.64139e-14	9.14547e-14	22.161	cg14621763
0.0729686	0.242182	2.26877	0.0250602	0.0333732	-5.0255	cg26860750
0.204259	0.374664	4.52558	1.42197e-05	3.01161e-05	1.94954	cg03538499
0.183576	0.598176	5.10418	1.25433e-06	3.0983e-06	4.29712	cg06819298
0.260103	0.426701	7.16319	6.78024e-11	2.72165e-10	13.9252	cg25364822
-0.239541	0.633842	-5.44705	2.74791e-07	7.42296e-07	5.77392	cg07397033
0.214713	0.474834	4.81775	4.26607e-06	9.76497e-06	3.11111	cg07518714
-0.351133	0.595977	-8.24411	2.34759e-13	1.18117e-12	19.525	cg14851544
0.180673	0.601991	4.27189	3.89052e-05	7.71555e-05	0.983003	cg13385568
0.334368	0.49798	11.6892	1.39133e-21	1.5188e-20	38.344	cg07971289
-0.199696	0.326696	-3.97694	0.000119487	0.0002208	-0.0885385	cg17926950
0.123611	0.712216	2.57403	0.0112621	0.0157522	-4.31687	cg13377839
0.210759	0.513509	6.25703	6.20928e-09	2.03268e-08	9.4808	cg21628539
-0.142653	0.439844	-3.01473	0.00313638	0.00473952	-3.1544	cg04080041
0.109298	0.396758	3.15714	0.00201295	0.00312367	-2.74489	cg26674546
0.0314575	0.2388	0.839191	0.403022	0.441846	-7.20668	cg26256793
0.157426	0.345605	3.38043	0.000975728	0.00158328	-2.07086	cg10025714
0.147258	0.428075	3.86373	0.000181198	0.000326354	-0.48426	cg09490880
0.0296099	0.343326	0.877059	0.382198	0.420952	-7.1742	cg14024458
-0.102666	0.315662	-2.5985	0.0105302	0.0147871	-4.25657	cg11896550
0.0415672	0.256197	1.36697	0.174174	0.204008	-6.62743	cg06970744
-0.359422	0.566988	-8.85334	8.79081e-15	5.02164e-14	22.7802	cg01034251
0.219094	0.736519	4.88158	3.25942e-06	7.58629e-06	3.37148	cg22104933
0.217806	0.660858	5.02724	1.74985e-06	4.2333e-06	3.9741	cg00517849
-0.00284774	0.634644	-0.0664237	0.947151	0.953399	-7.55753	cg22785561
-0.154008	0.258286	-3.89458	0.000161893	0.000293524	-0.377307	cg01340542
0.182208	0.675906	5.09039	1.33177e-06	3.27711e-06	4.23897	cg25216669
0.300162	0.617791	8.73335	1.68546e-14	9.38106e-14	22.1347	cg26134751
-0.43287	0.573165	-10.7829	2.15407e-19	1.8902e-18	33.3272	cg09680447
-0.0312303	0.290469	-0.865429	0.388522	0.42728	-7.18433	cg14796318
0.249552	0.689304	6.10686	1.27855e-08	4.044e-08	8.77251	cg12505442
0.148209	0.715727	3.38699	0.000954705	0.0015512	-2.0505	cg07048132
0.278319	0.623077	7.8599	1.80824e-12	8.39725e-12	17.5047	cg07142131
0.266232	0.551098	8.04627	6.73944e-13	3.25182e-12	18.4811	cg22964496
-0.161528	0.214134	-3.61991	0.000431968	0.000736397	-1.30595	cg16463745
0.177045	0.518576	3.78714	0.000239048	0.000422875	-0.746934	cg19457237
0.0241995	0.203833	0.773257	0.440882	0.479794	-7.25985	cg02431672
0.0314283	0.725672	0.832342	0.406861	0.445724	-7.21241	cg03215160
-0.446601	0.643349	-11.7534	1.00598e-21	1.11594e-20	38.6679	cg16757821
-0.00306822	0.436036	-0.0657539	0.947683	0.953857	-7.55757	cg06081951
0.045392	0.405459	1.20548	0.230377	0.264116	-6.83346	cg25631489
-0.317445	0.662221	-8.18729	3.18019e-13	1.5821e-12	19.2244	cg08374799
0.0392458	0.295854	0.708242	0.480162	0.518586	-7.30806	cg09973514
-0.10786	0.706884	-2.51514	0.0132142	0.0183067	-4.45987	cg16589887
0.0025997	0.322949	0.0679592	0.945931	0.952316	-7.55742	cg24068468
0.19505	0.742283	6.59179	1.19895e-09	4.24337e-09	11.0958	cg26145461
0.342488	0.35121	9.26303	9.41243e-16	5.88478e-15	24.9969	cg01292722
0.232756	0.697638	5.05823	1.53076e-06	3.73453e-06	4.10384	cg05270007
-0.0762657	0.211059	-1.72238	0.0875648	0.107583	-6.08623	cg06702880
0.334784	0.275718	11.1163	3.31297e-20	3.13993e-19	35.1888	cg18106366
0.0772203	0.691828	2.03038	0.0445176	0.0571658	-5.5217	cg24817358
-0.0207876	0.453485	-0.397255	0.691882	0.721329	-7.48045	cg02026141
0.251858	0.48967	6.79365	4.41065e-10	1.63082e-09	12.0801	cg01547915
0.217995	0.697404	5.39027	3.54694e-07	9.44859e-07	5.52527	cg04574507
-0.182016	0.545987	-4.05924	8.78365e-05	0.000165426	0.204627	cg12751042
0.102855	0.514755	2.03894	0.0436415	0.0561127	-5.50476	cg14947218
0.0720976	0.664923	1.98298	0.0496418	0.0632969	-5.61424	cg18985738
0.222141	0.690005	4.93073	2.64561e-06	6.24114e-06	3.57349	cg18401262
-0.267699	0.388022	-6.34504	4.05095e-09	1.35356e-08	9.89998	cg07377760
-0.375839	0.57116	-9.75446	6.3331e-17	4.40987e-16	27.6769	cg04502814
0.354596	0.436763	8.99016	4.1765e-15	2.45724e-14	23.5183	cg02828785
0.237441	0.733557	7.38	2.22142e-11	9.33481e-11	15.0262	cg20054786
-0.217069	0.299239	-5.20609	8.03459e-07	2.03775e-06	4.72976	cg27508144
0.16859	0.796652	5.02859	1.73972e-06	4.21126e-06	3.97973	cg26110733
0.1113	0.497198	2.76554	0.00657714	0.00949933	-3.83152	cg26312920
0.134499	0.667013	3.32587	0.00116836	0.00187506	-2.23911	cg17280284
0.0126801	0.382279	0.257122	0.797522	0.818635	-7.52651	cg04959480
-0.0245124	0.559536	-0.584259	0.560137	0.596294	-7.38835	cg11672390
0.0182803	0.232004	0.595532	0.552602	0.589049	-7.38169	cg26477576
0.253423	0.696889	6.06954	1.52793e-08	4.79169e-08	8.59788	cg10921077
0.155815	0.658013	3.43833	0.000804116	0.00132042	-1.88984	cg07959978
0.233587	0.693499	5.7024	8.56593e-08	2.46355e-07	6.91123	cg10579246
0.183519	0.806711	3.76327	0.000260404	0.000458082	-0.827945	cg13706058
0.265997	0.561155	5.68734	9.18272e-08	2.63132e-07	6.84331	cg18569070
0.351042	0.217628	12.8877	1.91603e-24	2.89563e-23	44.9043	cg08461451
-0.174914	0.341441	-3.27775	0.00136721	0.0021726	-2.3856	cg11722587
-0.329921	0.600832	-8.07279	5.85329e-13	2.84222e-12	18.6206	cg18761422
-0.0837581	0.670107	-1.96726	0.0514485	0.0654516	-5.64448	cg08751451
-0.154736	0.495206	-3.37234	0.00100228	0.00162373	-2.09595	cg01396065
-0.229861	0.750534	-4.78006	4.99584e-06	1.13246e-05	2.95846	cg08530838
0.201387	0.69894	5.50628	2.10233e-07	5.76461e-07	6.03496	cg17039830
0.377941	0.252174	11.1356	3.05683e-20	2.90689e-19	35.2698	cg03676636
-0.309267	0.597113	-7.57047	8.25922e-12	3.61367e-11	16.0033	cg22806341
-0.37678	0.735718	-9.47792	2.89798e-16	1.89916e-15	26.1664	cg04484075
0.281083	0.355119	7.20292	5.53151e-11	2.23879e-10	14.126	cg05215575
-0.414196	0.577945	-10.1935	5.61496e-18	4.29155e-17	30.0847	cg00544436
0.391238	0.46575	9.02543	3.44634e-15	2.04268e-14	23.709	cg12787950
-0.0485166	0.599935	-1.17238	0.243357	0.277795	-6.87258	cg05357695
0.402368	0.475486	12.0723	1.7356e-22	2.09625e-21	40.4175	cg26472089
0.175118	0.659089	3.83055	0.0002044	0.00036531	-0.598552	cg10571168
-0.0676297	0.148659	-2.05925	0.0416231	0.0536713	-5.46433	cg14685095
0.147038	0.528503	3.78205	0.000243454	0.000430133	-0.76423	cg17579446
0.287735	0.633104	7.73377	3.51296e-12	1.5902e-11	16.8481	cg04981758
-0.100455	0.373274	-2.78337	0.00624723	0.00905078	-3.78477	cg18575809
-0.0711008	0.678735	-1.8554	0.065981	0.0826056	-5.85315	cg09911747
-0.0701991	0.178083	-2.3579	0.0199841	0.026995	-4.8269	cg13999188
-0.251488	0.378718	-6.77254	4.90277e-10	1.80323e-09	11.976	cg00284146
0.112448	0.594101	2.70644	0.00778744	0.0111376	-3.9846	cg09095221
0.261339	0.670187	5.66502	1.01774e-07	2.90111e-07	6.74286	cg08885381
-0.260269	0.479835	-5.74758	6.94895e-08	2.01888e-07	7.11563	cg24946795
0.235156	0.733008	6.74805	5.54188e-10	2.02889e-09	11.8554	cg18607901
0.51674	0.2914	17.1547	3.52288e-34	2.10236e-32	67.2359	cg15053248
-0.34109	0.721211	-8.09228	5.2767e-13	2.57295e-12	18.7232	cg19145398
-0.189154	0.682831	-4.8399	3.88656e-06	8.94812e-06	3.20121	cg00604356
-0.533598	0.734192	-17.7535	1.7921e-35	1.32351e-33	70.2016	cg04797957
-0.193528	0.269253	-3.74279	0.000280163	0.000490732	-0.897144	cg01379240
0.0310239	0.479126	0.724229	0.470328	0.508946	-7.29659	cg17425590
-0.333284	0.456824	-8.35454	1.29948e-13	6.68956e-13	20.1107	cg02566978
-0.380765	0.485668	-10.0538	1.21499e-17	9.01599e-17	29.3174	cg16411883
0.0889497	0.352587	2.5824	0.0110067	0.0154165	-4.2963	cg02449461
-0.0965158	0.295063	-1.74135	0.0841722	0.10371	-6.05399	cg18633684
-0.0943955	0.407776	-2.0881	0.0388932	0.0503607	-5.40624	cg11758793
-0.265619	0.748222	-5.81361	5.11075e-08	1.50909e-07	7.41598	cg14585967
-0.0157692	0.558017	-0.393496	0.694648	0.723946	-7.48194	cg11678250
0.0616895	0.695073	1.43226	0.154655	0.182628	-6.537	cg16812352
0.211503	0.654315	4.47407	1.74957e-05	3.65564e-05	1.75008	cg24450400
0.0886921	0.432458	2.14036	0.034339	0.0448077	-5.29911	cg11328541
0.182985	0.729246	4.67365	7.77012e-06	1.71314e-05	2.53195	cg20009923
-0.0326888	0.67422	-0.74245	0.459258	0.498104	-7.28322	cg26769927
-0.50812	0.734199	-15.8876	2.34383e-31	8.96878e-30	60.7627	cg12413918
0.0357051	0.433447	0.993452	0.322479	0.360355	-7.06553	cg01882933
-0.508281	0.711385	-16.3568	2.05206e-32	9.27674e-31	63.1882	cg16589830
0.215454	0.668727	5.71737	7.99309e-08	2.30649e-07	6.97885	cg14238986
-0.406759	0.579234	-10.2566	3.96187e-18	3.069e-17	30.4313	cg19310786
0.0916835	0.249902	2.52702	0.0127975	0.0177637	-4.43125	cg06080874
-0.0324119	0.746056	-1.1703	0.244184	0.278686	-6.875	cg07834418
-0.238894	0.461719	-5.83071	4.71859e-08	1.39808e-07	7.49405	cg16010433
0.20869	0.663829	6.43472	2.6142e-09	8.91879e-09	10.3301	cg00028515
-0.219563	0.632318	-5.28259	5.73204e-07	1.48273e-06	5.05809	cg01602730
-0.0562784	0.178031	-1.19851	0.23307	0.266959	-6.84179	cg25266629
0.163539	0.549664	4.10442	7.40493e-05	0.000140926	0.367529	cg04422802
0.172052	0.750434	5.72209	7.79127e-08	2.25153e-07	7.00346	cg05501060
-0.264655	0.619075	-7.33333	2.82764e-11	1.1775e-10	14.7881	cg04602939
-0.20684	0.626828	-5.29625	5.3952e-07	1.40065e-06	5.11701	cg01734062
0.277064	0.414291	6.59954	1.16058e-09	4.11256e-09	11.1282	cg10090414
0.249934	0.66927	5.36684	3.93925e-07	1.04294e-06	5.42312	cg23979876
-0.142799	0.248243	-3.26937	0.00140495	0.00222882	-2.41094	cg26029997
-0.133149	0.365154	-3.32234	0.00118198	0.00189575	-2.24992	cg14832317
0.236098	0.429853	5.69162	9.00296e-08	2.58175e-07	6.86262	cg08810072
-0.102215	0.713486	-2.3961	0.0181074	0.0246042	-4.73977	cg27219182
0.208121	0.707069	4.47481	1.74441e-05	3.64562e-05	1.75292	cg14362653
0.0425445	0.750804	1.1405	0.25634	0.291449	-6.90924	cg15036326
0.0277242	0.511254	0.675926	0.500382	0.53818	-7.33046	cg13290476
0.13021	0.675611	3.29677	0.0012851	0.00205011	-2.32791	cg07133760
-0.491899	0.75556	-13.9623	5.94464e-27	1.24025e-25	50.6592	cg10253465
0.200316	0.722158	4.97294	2.20932e-06	5.26626e-06	3.74808	cg18552425
0.389215	0.358496	10.8167	1.78655e-19	1.57972e-18	33.5132	cg17557284
-0.0999938	0.249464	-2.15894	0.0328356	0.0429731	-5.26044	cg16391955
-0.0489622	0.179149	-1.03835	0.301184	0.338336	-7.02005	cg08328777
-0.0677163	0.219955	-1.85551	0.0659647	0.0825882	-5.85294	cg17115250
0.240734	0.688066	5.69983	8.66808e-08	2.4909e-07	6.89965	cg06836726
-0.5089	0.758481	-15.2608	6.11585e-30	1.90215e-28	57.5134	cg04416414
0.283085	0.637675	7.15407	7.10423e-11	2.8449e-10	13.8792	cg12945280
0.17926	0.66569	4.49775	1.59083e-05	3.34645e-05	1.84156	cg07221454
-0.0968253	0.272782	-1.98422	0.0495021	0.0631366	-5.61185	cg22633597
-0.456554	0.762023	-13.0337	8.98323e-25	1.41675e-23	45.66	cg12755421
0.539429	0.18762	18.7762	1.22895e-37	1.41736e-35	75.1608	cg03620939
-0.393578	0.645123	-9.29097	8.07778e-16	5.08722e-15	25.1487	cg07135237
-0.168038	0.172235	-3.44858	0.000776873	0.0012786	-1.85755	cg03315007
-0.0208678	0.717549	-0.628919	0.530591	0.567782	-7.36119	cg21308575
0.542833	0.188844	22.2516	1.45611e-44	1.36248e-41	91.014	cg10887069
0.248575	0.68433	5.48297	2.33644e-07	6.36958e-07	5.93202	cg08781755
-0.209962	0.56978	-5.09267	1.31865e-06	3.24651e-06	4.24858	cg19903229
0.157422	0.355316	4.6068	1.02229e-05	2.21425e-05	2.26739	cg18758622
-0.153805	0.232174	-3.37249	0.00100178	0.00162302	-2.09549	cg10945079
0.0971044	0.632259	2.70622	0.00779229	0.0111439	-3.98516	cg04852972
-0.0204789	0.543635	-0.451045	0.652767	0.684716	-7.45754	cg25582488
-0.103996	0.336086	-2.58172	0.0110275	0.0154443	-4.29799	cg06858555
-0.0566093	0.613521	-1.27848	0.203535	0.235565	-6.74344	cg23074992
0.0936809	0.660459	2.8738	0.00479445	0.0070622	-3.54358	cg18576057
-0.141957	0.692915	-3.62872	0.000418906	0.000715556	-1.27701	cg14426428
0.0295665	0.299251	0.818254	0.414826	0.453788	-7.22403	cg04568799
0.287108	0.471169	8.35039	1.32871e-13	6.83328e-13	20.0886	cg14263972
0.405145	0.284923	11.0859	4.02518e-20	3.78313e-19	34.996	cg04171117
0.280884	0.287548	8.83652	9.60035e-15	5.46457e-14	22.6926	cg11871739
0.125196	0.281723	3.5948	0.00047136	0.000799592	-1.38816	cg15468976
0.184591	0.693178	4.9377	2.56813e-06	6.06788e-06	3.60228	cg09686333
-0.0609094	0.425501	-1.38091	0.169862	0.19929	-6.60847	cg12061236
0.296148	0.662376	7.27895	3.74259e-11	1.53963e-10	14.5114	cg24471555
0.0679032	0.766616	2.12309	0.0357897	0.046583	-5.33478	cg10041417
0.13706	0.683759	3.56526	0.000522022	0.00087974	-1.48425	cg02402843
0.347614	0.279644	8.11035	4.79296e-13	2.34434e-12	18.8184	cg11354603
0.205093	0.425801	5.31512	4.96122e-07	1.29367e-06	5.1986	cg01987962
0.27278	0.656245	6.65812	8.67811e-10	3.11633e-09	11.4141	cg04152151
-0.0243624	0.657129	-0.565602	0.572715	0.608403	-7.39911	cg15742700
-0.450044	0.648989	-12.8955	1.90721e-24	2.88405e-23	44.91	cg05403316
0.12195	0.586392	2.94509	0.00387511	0.00578177	-3.34871	cg12207153
-0.0162154	0.47677	-0.34293	0.732248	0.758747	-7.50064	cg09613495
-0.0171948	0.679021	-0.339301	0.734973	0.761197	-7.50189	cg05475091
-0.0350281	0.634889	-0.86772	0.387271	0.426028	-7.18234	cg16583884
0.188638	0.676199	4.44174	1.99127e-05	4.12614e-05	1.62568	cg14772660
-0.149813	0.425848	-3.61761	0.000435445	0.000742005	-1.3135	cg14827778
0.550228	0.275807	20.47	4.28691e-41	1.18438e-38	83.0788	cg26556196
-0.161807	0.207795	-3.67953	0.000350551	0.00060587	-1.10895	cg15892785
0.541954	0.235626	20.4766	4.15809e-41	1.15523e-38	83.1091	cg06895831
0.386947	0.474655	10.0002	1.63372e-17	1.19798e-16	29.0231	cg20547015
-0.279861	0.621586	-7.46844	1.40476e-11	6.0196e-11	15.4787	cg03609639
0.0901838	0.39967	1.91998	0.0572216	0.0723119	-5.73408	cg25705148
0.161383	0.754215	4.55867	1.24362e-05	2.65851e-05	2.07857	cg00602115
-0.028122	0.166036	-0.875626	0.382974	0.421707	-7.17546	cg23241781
0.0582526	0.327475	1.27795	0.203721	0.235763	-6.74411	cg19851816
0.252492	0.683753	5.78305	5.89308e-08	1.7274e-07	7.27672	cg03554194
0.160722	0.723931	4.41995	2.17198e-05	4.47674e-05	1.54221	cg11597515
-0.0867424	0.21033	-2.19618	0.0299919	0.0394771	-5.18198	cg20919942
0.476984	0.231541	17.2938	1.75603e-34	1.11648e-32	67.9292	cg05437857
-0.079766	0.576113	-2.18413	0.0308872	0.0405779	-5.20749	cg27063969
0.218187	0.271628	6.77068	4.94877e-10	1.81951e-09	11.9668	cg15529542
0.00772426	0.281928	0.152164	0.879312	0.892823	-7.5481	cg14504259
0.339249	0.218574	12.5932	9.59744e-24	1.33079e-22	43.2995	cg04085339
-0.0618422	0.20704	-1.4898	0.138888	0.165282	-6.45394	cg11786255
0.210435	0.506127	4.55887	1.24265e-05	2.65679e-05	2.07932	cg11880367
0.0399996	0.799055	1.0491	0.296228	0.333274	-7.00887	cg18096251
0.252979	0.684895	5.60933	1.31436e-07	3.69837e-07	6.49317	cg18174089
0.246644	0.604203	6.07452	1.4921e-08	4.68389e-08	8.62114	cg08489623
0.21337	0.568431	4.9829	2.11701e-06	5.059e-06	3.78944	cg09210135
-0.0458499	0.619846	-1.04815	0.296665	0.333698	-7.00986	cg08970655
-0.00939307	0.64375	-0.218681	0.827268	0.845683	-7.53571	cg05252264
-0.488601	0.665485	-14.9127	3.80049e-29	1.05381e-27	55.6933	cg17342283
0.244679	0.314011	6.42639	2.72313e-09	9.27511e-09	10.29	cg17897626
-0.517261	0.793645	-16.1773	5.28433e-32	2.24752e-30	62.2465	cg21691367
-0.366016	0.494506	-8.05196	6.53858e-13	3.15829e-12	18.511	cg04772818
0.204822	0.579014	4.91977	2.7719e-06	6.51737e-06	3.52833	cg06351682
-0.282593	0.630653	-6.25711	6.20678e-09	2.03193e-08	9.48119	cg25546488
0.080898	0.538613	1.70567	0.0906431	0.111124	-6.11434	cg04155086
0.369571	0.549874	8.54796	4.59106e-14	2.46154e-13	21.1415	cg18399218
-0.184329	0.637945	-4.18876	5.36625e-05	0.000104254	0.675199	cg07543830
0.132668	0.703824	3.89829	0.000159708	0.000289758	-0.3644	cg20318235
-0.155713	0.505655	-3.25454	0.00147404	0.00233179	-2.45561	cg11078875
0.121798	0.57367	3.19359	0.00179283	0.00280252	-2.63751	cg02452552
0.30249	0.322463	10.9288	9.36158e-20	8.50136e-19	34.1552	cg15452389
-0.0596643	0.572245	-1.35345	0.178443	0.208666	-6.64564	cg22792910
0.0417532	0.68477	1.28957	0.199667	0.231456	-6.72931	cg01571928
0.0586992	0.64753	1.2725	0.205645	0.237807	-6.75101	cg00350158
-0.366368	0.619012	-10.6342	4.90464e-19	4.15927e-18	32.5087	cg25044876
-0.194493	0.535586	-5.15302	1.01388e-06	2.53845e-06	4.50376	cg02575092
-0.0236922	0.173535	-0.754345	0.452111	0.490959	-7.27431	cg01894064
0.212007	0.554001	5.50813	2.08474e-07	5.71891e-07	6.04315	cg24855045
0.270958	0.530925	6.4814	2.07905e-09	7.17073e-09	10.5551	cg08665844
0.307191	0.408116	7.46159	1.45565e-11	6.22987e-11	15.4436	cg13545633
0.0910606	0.544573	2.47015	0.0149038	0.0204933	-4.56709	cg00865429
-0.0856447	0.609951	-2.08481	0.0391964	0.0507301	-5.4129	cg03295554
-0.181503	0.294751	-4.4502	1.92506e-05	3.99872e-05	1.65818	cg13002493
-0.0232838	0.593002	-0.534478	0.593994	0.628887	-7.41628	cg16911583
-0.266941	0.716341	-6.22706	7.1768e-09	2.33638e-08	9.33873	cg19580937
0.196745	0.668856	4.7351	6.02525e-06	1.35047e-05	2.77745	cg06037095
-0.247931	0.495512	-5.59756	1.38713e-07	3.89274e-07	6.44057	cg10711775
-0.0911275	0.631237	-1.64436	0.102705	0.124817	-6.21525	cg05509609
0.212913	0.738151	4.48146	1.69848e-05	3.55616e-05	1.77858	cg05577848
0.099472	0.505673	2.39354	0.0182283	0.0247611	-4.74565	cg11983385
0.242893	0.590543	6.90923	2.46573e-10	9.34368e-10	12.6527	cg21364719
0.0836892	0.630046	2.03675	0.0438645	0.056382	-5.5091	cg13670091
0.0959081	0.674173	2.48963	0.01415	0.0195195	-4.52088	cg15674899
0.251994	0.666087	6.03648	1.78842e-08	5.57072e-08	8.44366	cg24828322
0.112533	0.752894	3.67747	0.000352865	0.000609561	-1.1153	cg09108394
0.142043	0.642396	3.55118	0.000547937	0.000920442	-1.52982	cg25565476
-0.0961868	0.534365	-2.10659	0.0372254	0.0483318	-5.36861	cg13206530
-0.198113	0.601878	-4.82601	4.12062e-06	9.45474e-06	3.14465	cg17834632
-0.271202	0.424863	-8.12891	4.34185e-13	2.13316e-12	18.9162	cg25554685
-0.0624453	0.745319	-1.44723	0.150425	0.178007	-6.51569	cg14728380
0.240265	0.572113	5.66588	1.01371e-07	2.89052e-07	6.74674	cg06695812
0.0920643	0.271086	2.66794	0.00868106	0.012331	-4.08274	cg05966699
0.377494	0.289896	10.3806	1.99636e-18	1.59182e-17	31.1128	cg03946297
-0.123671	0.651915	-3.02038	0.00308248	0.00466375	-3.13844	cg13016732
-0.334154	0.609946	-7.77882	2.77219e-12	1.26574e-11	17.0822	cg20891558
-0.00678797	0.353747	-0.16505	0.869181	0.883768	-7.54605	cg14569644
0.177106	0.609596	4.36713	2.67792e-05	5.44409e-05	1.34114	cg01050736
0.16373	0.249335	5.54339	1.77022e-07	4.90194e-07	6.20229	cg08288703
0.207952	0.596405	4.55424	1.26618e-05	2.70337e-05	2.06126	cg22780475
0.123778	0.661952	3.69832	0.00032806	0.000569141	-1.04633	cg26894288
-0.0700117	0.261278	-1.99908	0.047848	0.0611582	-5.58304	cg02170525
0.180285	0.58879	4.50867	1.52239e-05	3.21146e-05	1.88388	cg24675673
-0.345105	0.516738	-9.18494	1.44278e-15	8.86843e-15	24.573	cg16575104
-0.0428787	0.592511	-0.976132	0.330953	0.368926	-7.08254	cg23953052
0.152125	0.204912	5.09907	1.27927e-06	3.15583e-06	4.2777	cg04042468
0.270974	0.657079	6.78324	4.64693e-10	1.71402e-09	12.0287	cg21657334
0.0486033	0.635375	1.23472	0.219334	0.252339	-6.79802	cg25263454
0.424296	0.282458	14.2656	1.11904e-27	2.55974e-26	52.322	cg04306220
0.138746	0.647378	2.93355	0.00401198	0.0059744	-3.38054	cg26143540
-0.292466	0.485274	-6.86858	3.02664e-10	1.13671e-09	12.4508	cg20011352
0.22613	0.721406	5.72446	7.73487e-08	2.23595e-07	7.01093	cg24722070
0.0694411	0.599042	1.74492	0.0835466	0.102991	-6.0479	cg13156014
0.205168	0.612346	4.85776	3.60468e-06	8.33317e-06	3.27405	cg00927666
-0.53226	0.767708	-17.5949	3.92726e-35	2.75086e-33	69.4205	cg05941376
0.315431	0.378824	8.58332	3.79376e-14	2.04723e-13	21.3305	cg08765631
-0.437455	0.700959	-11.5037	3.99311e-21	4.15585e-20	37.2955	cg27400746
0.0764044	0.571198	1.78877	0.076162	0.0944517	-5.97195	cg14921271
-0.352973	0.59534	-9.87753	3.21395e-17	2.293e-16	28.3508	cg11563844
0.237588	0.729964	7.48603	1.27939e-11	5.50283e-11	15.5709	cg02352391
0.191926	0.603222	4.70881	6.71954e-06	1.4953e-05	2.67215	cg06482830
-0.0572786	0.747353	-1.39785	0.164724	0.19366	-6.58517	cg07352054
0.101084	0.559998	2.38824	0.018481	0.0250851	-4.75782	cg04274356
-0.136885	0.472215	-2.57711	0.0111677	0.0156299	-4.30932	cg24508426
0.423028	0.211274	13.8642	9.67373e-27	1.95932e-25	50.1731	cg05923197
0.263384	0.307263	7.6947	4.3124e-12	1.93627e-11	16.6454	cg19148731
0.161547	0.571112	3.72057	0.000303205	0.000528544	-0.971878	cg14712575
0.43835	0.463637	10.8519	1.47026e-19	1.31056e-18	33.7071	cg15055890
0.0792512	0.552469	2.25701	0.0258074	0.0343025	-5.05117	cg24723373
-0.309714	0.713793	-7.44676	1.57213e-11	6.7051e-11	15.3676	cg01333011
0.563483	0.160843	22.9376	7.4483e-46	1.3192e-42	93.9647	cg09556527
-0.14612	0.297213	-3.26025	0.00144708	0.00229151	-2.43844	cg09184832
0.201824	0.677365	5.34221	4.39726e-07	1.15602e-06	5.31604	cg03695871
0.0725227	0.45746	1.56994	0.11905	0.143247	-6.33301	cg07793033
0.426855	0.300079	11.8475	5.98738e-22	6.81024e-21	39.1845	cg05279172
0.115429	0.731947	3.99356	0.000112202	0.000208121	-0.0288507	cg19184160
0.116963	0.552491	3.09653	0.00243542	0.00373553	-2.92115	cg15298173
-0.106631	0.274276	-2.18268	0.0309967	0.0407143	-5.21056	cg10983208
-0.188886	0.600011	-4.18487	5.44698e-05	0.000105721	0.66092	cg03349582
-0.0279519	0.490522	-0.57516	0.566254	0.602224	-7.39364	cg22576236
0.124917	0.659747	2.74244	0.00702808	0.010112	-3.89168	cg17514199
-0.0108068	0.749534	-0.311133	0.756237	0.780928	-7.51109	cg19139832
-0.015509	0.645448	-0.326527	0.744592	0.77009	-7.50616	cg03670441
-0.145595	0.311739	-2.73336	0.00721292	0.0103631	-3.91521	cg14399930
0.157491	0.635796	4.54386	1.32062e-05	2.81058e-05	2.02073	cg14361526
-0.0396347	0.235988	-1.21492	0.226769	0.260311	-6.82211	cg15992347
-0.0155404	0.590973	-0.420774	0.674669	0.7052	-7.47079	cg04830355
0.159315	0.60767	3.98169	0.000117398	0.000217187	-0.0717508	cg23036171
0.0347586	0.220056	1.06387	0.289511	0.326346	-6.99332	cg00994306
-0.181971	0.267548	-4.6065	1.02355e-05	2.21674e-05	2.2662	cg11278602
-0.301402	0.580451	-6.91676	2.37377e-10	9.0131e-10	12.6902	cg01871214
-0.318706	0.625606	-8.84271	9.3131e-15	5.30807e-14	22.7229	cg01835695
-0.46089	0.698109	-13.8143	1.31575e-26	2.62368e-25	49.8676	cg11961243
-0.0880431	0.237567	-2.2668	0.0251837	0.0335273	-5.0298	cg20655070
0.193064	0.522435	4.66983	7.89343e-06	1.73843e-05	2.51676	cg21549225
-0.406002	0.720044	-10.2779	3.52151e-18	2.74265e-17	30.5485	cg09435170
-0.146537	0.257516	-3.69223	0.000335201	0.000580787	-1.06667	cg13901526
-0.251578	0.327095	-5.78929	5.72427e-08	1.68e-07	7.30514	cg01996714
0.23695	0.674417	5.42612	3.01959e-07	8.11792e-07	5.68206	cg13834811
-0.391772	0.689665	-9.35026	5.83749e-16	3.7217e-15	25.4711	cg19470379
-0.368941	0.562755	-9.46038	3.19088e-16	2.08296e-15	26.0708	cg23564664
-0.0165693	0.442996	-0.421896	0.673852	0.704471	-7.47031	cg01486610
-0.181242	0.493291	-4.53126	1.38967e-05	2.94779e-05	1.97166	cg20318845
0.215482	0.625623	5.20534	8.06096e-07	2.04392e-06	4.72657	cg03788465
-0.204969	0.500533	-4.27421	3.85539e-05	7.65015e-05	0.991693	cg04010586
-0.267516	0.598678	-6.66866	8.23488e-10	2.96339e-09	11.4657	cg15001032
0.26716	0.62874	5.84206	4.47475e-08	1.32957e-07	7.54594	cg16550854
-0.152175	0.362591	-3.0105	0.00317721	0.00479801	-3.1663	cg01296889
-0.272401	0.423629	-6.63034	9.96219e-10	3.55415e-09	11.2784	cg12781778
0.372203	0.457828	11.4282	6.05982e-21	6.19243e-20	36.8803	cg22846776
0.2962	0.55082	7.23375	4.72183e-11	1.92451e-10	14.2821	cg05516004
0.539915	0.178041	21.8958	6.95855e-44	4.82641e-41	89.4609	cg06872172
0.202504	0.46568	3.78303	0.0002426	0.000428714	-0.760899	cg17285448
0.240954	0.397533	6.9056	2.51141e-10	9.50694e-10	12.6346	cg06998361
0.130574	0.63074	3.15065	0.0020547	0.00318427	-2.7639	cg05525368
-0.339502	0.721453	-7.66633	5.00384e-12	2.23157e-11	16.4985	cg05687149
-0.231354	0.651901	-7.12953	8.0536e-11	3.20734e-10	13.7555	cg18126613
0.210204	0.258021	7.20362	5.46909e-11	2.21542e-10	14.1366	cg02341480
0.16214	0.678388	3.32713	0.00116352	0.00186762	-2.23524	cg16010911
0.198	0.7312	4.94764	2.46162e-06	5.8301e-06	3.64331	cg06551177
0.258361	0.679628	6.23018	7.0694e-09	2.30277e-08	9.35352	cg15264757
0.215599	0.692192	5.26166	6.28853e-07	1.6177e-06	4.96797	cg01458443
-0.138918	0.323612	-3.23507	0.00156964	0.00247339	-2.51405	cg16584688
0.0610232	0.493673	1.14535	0.254331	0.289363	-6.90372	cg10720000
-0.285095	0.474007	-6.09786	1.33476e-08	4.21117e-08	8.73034	cg08461949
0.548089	0.198706	21.8833	7.35206e-44	5.02901e-41	89.4063	cg13846358
-0.004988	0.382438	-0.0879031	0.930099	0.93813	-7.55586	cg14463292
-0.13154	0.643462	-3.3359	0.00113048	0.00181774	-2.20836	cg17130251
0.261285	0.647791	6.76932	4.9825e-10	1.8314e-09	11.9601	cg26434376
0.253251	0.687235	5.98377	2.2966e-08	7.06993e-08	8.19871	cg27430465
0.116571	0.597181	2.19384	0.0301639	0.0396914	-5.18694	cg10140309
0.170522	0.711169	5.34784	4.28599e-07	1.12855e-06	5.34093	cg20091405
-0.155734	0.332426	-3.71804	0.000305935	0.0005329	-0.98035	cg13074866
0.252192	0.67762	5.8372	4.57746e-08	1.3585e-07	7.52375	cg14067425
0.120853	0.51239	3.15386	0.00203397	0.00315441	-2.75451	cg12266861
-0.313589	0.405232	-7.54704	9.33249e-12	4.06247e-11	15.8826	cg25952997
-0.49268	0.648846	-15.5431	1.38419e-30	4.70815e-29	58.9933	cg13338783
-0.272903	0.598197	-6.19509	8.37257e-09	2.70453e-08	9.18757	cg02711929
-0.286464	0.68867	-7.43181	1.69889e-11	7.22258e-11	15.291	cg18522931
-0.356734	0.679749	-8.68957	2.13625e-14	1.17856e-13	21.8997	cg23706615
0.172736	0.672823	4.26247	4.0357e-05	7.98286e-05	0.947911	cg12737938
0.0833413	0.492435	1.59088	0.114254	0.137838	-6.3004	cg23910413
-0.183762	0.611858	-4.74968	5.67074e-06	1.27585e-05	2.83602	cg03105348
-0.203857	0.375681	-5.13226	1.11002e-06	2.76338e-06	4.41578	cg19219750
-0.145247	0.246132	-3.66472	0.000369306	0.000636189	-1.15815	cg26720125
0.170183	0.688261	3.61089	0.000445739	0.000758556	-1.33552	cg01823120
-0.26016	0.463019	-6.6601	8.59292e-10	3.08674e-09	11.4238	cg01449818
-0.188904	0.459982	-3.94531	0.000134338	0.000246407	-0.199991	cg10143960
0.242961	0.640437	6.33584	4.23638e-09	1.41309e-08	9.85604	cg23520757
0.19751	0.533597	3.76862	0.000255468	0.00045002	-0.809833	cg21163701
0.205291	0.447655	5.8506	4.2993e-08	1.28001e-07	7.58507	cg00197322
0.522708	0.23459	20.1945	1.52707e-40	3.59764e-38	81.8158	cg07685557
0.277884	0.603147	7.43727	1.65149e-11	7.0292e-11	15.3189	cg13912599
0.0390241	0.452024	0.919631	0.359602	0.397999	-7.136	cg01631319
0.27033	0.643805	6.53203	1.6203e-09	5.65535e-09	10.8001	cg15109144
0.155919	0.714609	3.35062	0.00107694	0.00173729	-2.16307	cg15673001
0.150059	0.641977	3.13968	0.00212712	0.00328951	-2.79597	cg02054232
-0.295063	0.424177	-7.04887	1.21506e-10	4.74991e-10	13.35	cg05995991
0.139266	0.751087	2.82105	0.00559898	0.00816973	-3.68509	cg06791083
0.190609	0.708506	4.55215	1.27696e-05	2.72457e-05	2.05309	cg05640992
-0.116159	0.583505	-2.61968	0.00993168	0.0139964	-4.20398	cg16989719
-0.423661	0.678396	-11.1195	3.34241e-20	3.16632e-19	35.1809	cg03261800
-0.516871	0.819605	-16.2373	3.8693e-32	1.67806e-30	62.5569	cg16616514
0.238665	0.670828	5.55889	1.65505e-07	4.59957e-07	6.26827	cg24003273
0.0819907	0.53949	2.03912	0.0436236	0.0560911	-5.50441	cg10598596
0.148523	0.717381	4.22407	4.68341e-05	9.17594e-05	0.805405	cg03617572
-0.0230591	0.731434	-0.658078	0.511742	0.549309	-7.34239	cg24026212
0.270045	0.651887	6.59078	1.21208e-09	4.28724e-09	11.0855	cg03362549
-0.324276	0.71954	-7.76966	2.90903e-12	1.32578e-11	17.0346	cg03780927
-0.48911	0.626218	-15.1058	1.37714e-29	4.08465e-28	56.7046	cg14538806
0.291118	0.216565	8.89656	6.95078e-15	4.00608e-14	23.0131	cg23120601
-0.00114846	0.22244	-0.0292293	0.97673	0.979376	-7.55932	cg15186638
-0.0754108	0.656506	-1.61088	0.109819	0.132836	-6.26887	cg07262247
-0.0653018	0.692365	-1.52549	0.129755	0.155142	-6.40084	cg03445800
-0.11383	0.130703	-2.1823	0.0310253	0.040747	-5.21136	cg02052895
0.244808	0.596961	5.77161	6.21508e-08	1.81636e-07	7.22472	cg07367602
-0.280735	0.471772	-7.98766	9.19876e-13	4.38555e-12	18.1733	cg09227563
-0.16851	0.202556	-3.65255	0.000385407	0.000662097	-1.19841	cg15461888
-0.274748	0.617609	-6.55557	1.44261e-09	5.06349e-09	10.9143	cg26049998
0.134762	0.392653	3.07041	0.0026417	0.00403297	-2.99622	cg18546840
-0.277894	0.687745	-6.86915	3.01804e-10	1.13365e-09	12.4537	cg23632656
0.398409	0.355915	12.4415	2.27494e-23	3.01776e-22	42.4409	cg03439237
-0.116282	0.328243	-2.85083	0.00513086	0.00752609	-3.60549	cg07087859
0.15911	0.41979	4.28207	3.7392e-05	7.43582e-05	1.02101	cg21648069
0.466964	0.208131	18.1186	2.97988e-36	2.5501e-34	71.9876	cg23271099
0.218382	0.737769	6.45655	2.34886e-09	8.05619e-09	10.4353	cg11541231
-0.232001	0.525448	-5.83082	4.7162e-08	1.3975e-07	7.49455	cg21165027
-0.433931	0.700865	-11.3337	1.02168e-20	1.01792e-19	36.3605	cg22313574
-0.228022	0.564312	-4.69792	7.02935e-06	1.56001e-05	2.62864	cg22044002
-0.0967623	0.217964	-3.06972	0.00264696	0.00404051	-2.99809	cg04976685
-0.00982586	0.39885	-0.215842	0.829475	0.847671	-7.53633	cg14276580
0.0191838	0.632604	0.583743	0.560483	0.596643	-7.38865	cg15657888
0.156046	0.643437	4.02798	9.8776e-05	0.000184682	0.0927384	cg08267591
0.151676	0.275165	3.26526	0.00142376	0.00225665	-2.42332	cg23475035
0.301337	0.265164	9.75979	6.07238e-17	4.23516e-16	27.7181	cg05800416
0.0578849	0.707423	1.73173	0.0858782	0.10566	-6.07038	cg02174748
-0.0740821	0.646466	-1.70059	0.0915969	0.112219	-6.12284	cg20994118
-0.0059211	0.72469	-0.183513	0.854704	0.870725	-7.54282	cg05902522
-0.0214349	0.19422	-0.680264	0.49764	0.535551	-7.32752	cg10209441
0.297439	0.32259	9.08406	2.50319e-15	1.50352e-14	24.0262	cg03885343
0.374451	0.328402	12.8502	2.35099e-24	3.51546e-23	44.7006	cg07065756
0.183632	0.716651	4.24545	4.31138e-05	8.49244e-05	0.884633	cg05390473
-0.0365983	0.188376	-1.15784	0.249214	0.283968	-6.88941	cg24651977
-0.00779582	0.706349	-0.245867	0.806203	0.826494	-7.52936	cg06629999
0.326419	0.34855	7.65388	5.34079e-12	2.37554e-11	16.4341	cg23127291
-0.493137	0.750303	-13.9991	4.87871e-27	1.03043e-25	50.8561	cg01254303
-0.304405	0.39178	-6.36926	3.59994e-09	1.20991e-08	10.0159	cg03744440
-0.37044	0.679061	-10.9553	8.2951e-20	7.581e-19	34.2765	cg05884192
0.245321	0.391086	6.77928	4.73997e-10	1.74633e-09	12.0092	cg20062116
0.333166	0.240043	12.8882	1.91048e-24	2.88811e-23	44.9072	cg06614044
-0.432796	0.759855	-11.9186	4.04585e-22	4.70217e-21	39.5748	cg26296781
-0.225238	0.354009	-5.09614	1.2989e-06	3.20075e-06	4.26322	cg09796640
0.294421	0.35369	9.32864	6.53875e-16	4.15091e-15	25.3583	cg12381873
0.152097	0.583486	3.27643	0.0013731	0.0021812	-2.3896	cg03767807
-0.369005	0.45382	-9.42	3.98239e-16	2.57641e-15	25.8508	cg25408314
0.470746	0.239449	18.7074	1.71142e-37	1.91371e-35	74.8312	cg24247667
0.206241	0.664983	4.50399	1.55135e-05	3.26859e-05	1.86574	cg21151122
0.0674317	0.596517	1.41302	0.160224	0.18871	-6.56407	cg08838842
0.0773724	0.706934	2.74472	0.00698034	0.0100461	-3.8856	cg22532234
-0.146477	0.738604	-2.87333	0.00480111	0.00707132	-3.54485	cg23192683
-0.289148	0.49005	-7.07407	1.06878e-10	4.1991e-10	13.4765	cg00234261
0.232606	0.693646	5.23834	6.97074e-07	1.78238e-06	4.86783	cg23540210
0.295623	0.468579	8.64902	2.66024e-14	1.45438e-13	21.6823	cg20971546
-0.435718	0.563194	-13.4205	1.10084e-25	1.9501e-24	47.7513	cg06747543
-0.4592	0.659955	-12.2522	6.45565e-23	8.16186e-22	41.4023	cg09228833
0.256987	0.545641	6.79617	4.35527e-10	1.6116e-09	12.0925	cg06387669
0.255758	0.432044	6.79175	4.45291e-10	1.64601e-09	12.0707	cg05998295
-0.0937642	0.296222	-1.7794	0.0776929	0.0962359	-5.98833	cg18724928
0.261898	0.652057	6.2008	8.14536e-09	2.63414e-08	9.21456	cg13423469
0.158841	0.418178	4.12645	6.81045e-05	0.000130287	0.447434	cg07159023
0.133953	0.759252	4.16467	5.88581e-05	0.000113655	0.58684	cg00623774
0.125153	0.613654	2.84537	0.00521393	0.00764027	-3.62015	cg22082267
0.520872	0.211001	16.7729	2.47585e-33	1.29109e-31	65.2946	cg20781847
-0.0685906	0.609503	-1.56683	0.119774	0.144064	-6.33781	cg24132991
0.503733	0.219245	16.1482	5.99238e-32	2.52914e-30	62.1208	cg09165893
-0.234586	0.51657	-5.72457	7.73082e-08	2.23484e-07	7.01144	cg05100282
0.245417	0.721919	6.31369	4.71806e-09	1.56528e-08	9.75033	cg10828599
-0.0319667	0.158536	-0.998788	0.319897	0.357692	-7.06023	cg01308827
0.043314	0.669204	1.23981	0.217453	0.250376	-6.79177	cg21546211
0.107626	0.650604	2.64601	0.00923065	0.0130604	-4.13809	cg09407319
0.288363	0.675743	7.47501	1.35765e-11	5.82527e-11	15.5124	cg07124480
0.108785	0.458626	2.03216	0.0443342	0.0569496	-5.51818	cg17995050
0.455582	0.214633	16.4837	1.04509e-32	4.90794e-31	63.8598	cg15541088
0.119314	0.537145	2.46716	0.0150227	0.0206448	-4.57416	cg05828497
0.455372	0.46267	11.5757	2.68266e-21	2.84483e-20	37.6915	cg12240515
-0.143333	0.618616	-3.23919	0.00154891	0.00244275	-2.50169	cg11847992
-0.185078	0.488314	-4.63866	8.97289e-06	1.96024e-05	2.39312	cg14588642
0.21824	0.649661	5.5262	1.92056e-07	5.29563e-07	6.12314	cg27444414
0.129029	0.413383	2.5123	0.0133154	0.0184369	-4.46668	cg01586208
-0.501381	0.771395	-14.5351	2.79702e-28	6.91475e-27	53.7046	cg15315056
0.0620816	0.281004	1.74446	0.0836269	0.103085	-6.04868	cg04112626
-0.0883326	0.486885	-2.31398	0.0223612	0.0300029	-4.92568	cg17276021
-0.385106	0.620404	-10.2638	3.80755e-18	2.95383e-17	30.4708	cg22502382
-0.396872	0.734459	-10.5662	7.14499e-19	5.96221e-18	32.1345	cg11948367
-0.0393103	0.228193	-0.768547	0.443664	0.482526	-7.26348	cg12288941
0.203503	0.78076	6.48768	2.01151e-09	6.94914e-09	10.5874	cg16193733
0.446734	0.296853	14.8307	5.55928e-29	1.50983e-27	55.3131	cg22291153
-0.116711	0.623665	-2.87206	0.00481925	0.00709662	-3.54829	cg23328404
0.0202785	0.659304	0.508885	0.611762	0.645809	-7.42968	cg12636543
0.24575	0.452027	6.1031	1.30177e-08	4.11337e-08	8.75487	cg18503554
0.323013	0.424176	9.42225	3.93365e-16	2.54554e-15	25.863	cg02726819
0.177127	0.220663	3.69733	0.000329211	0.000571068	-1.04964	cg12426196
-0.462578	0.673243	-13.8399	1.14651e-26	2.30192e-25	50.0048	cg23847017
0.371386	0.390392	8.40667	9.82263e-14	5.10612e-13	20.3879	cg21603275
0.194066	0.6889	5.55327	1.69796e-07	4.71211e-07	6.24329	cg12650512
-0.270675	0.423979	-5.97168	2.43183e-08	7.4633e-08	8.14269	cg18622870
-0.00422473	0.162685	-0.151789	0.879607	0.893077	-7.54816	cg23880581
-0.0960393	0.514907	-2.1824	0.0310179	0.0407394	-5.21115	cg18634506
-0.150026	0.298472	-3.72272	0.000300891	0.000524721	-0.964634	cg22607212
0.232415	0.719642	5.62701	1.21201e-07	3.42378e-07	6.5723	cg04719454
0.092992	0.611694	1.86904	0.0640432	0.0803407	-5.82832	cg22060735
-0.222055	0.58077	-4.28935	3.63445e-05	7.24115e-05	1.04824	cg06899313
-0.186073	0.67622	-5.77323	6.16863e-08	1.80337e-07	7.23205	cg05663031
-0.222211	0.49268	-4.59997	1.05123e-05	2.27296e-05	2.24048	cg01029685
0.206878	0.692966	4.50179	1.56518e-05	3.29612e-05	1.85721	cg16220369
0.317291	0.56404	7.69593	4.28469e-12	1.92435e-11	16.6518	cg05229723
-0.264885	0.67081	-5.47648	2.406e-07	6.54678e-07	5.90343	cg05940452
-0.273465	0.613615	-6.54886	1.49118e-09	5.22436e-09	10.8818	cg20947849
0.31801	0.475225	8.82966	9.99687e-15	5.68179e-14	22.6527	cg00957325
-0.144031	0.286317	-3.34529	0.00109604	0.00176597	-2.17948	cg16792842
-0.351412	0.604722	-8.27357	2.00529e-13	1.01496e-12	19.681	cg08171351
-0.15212	0.539641	-3.45085	0.000770939	0.00126944	-1.85037	cg06148812
0.0845004	0.609969	1.65257	0.10102	0.122893	-6.20195	cg03472888
0.0981714	0.57374	1.88071	0.0624226	0.0784457	-5.80693	cg26863534
-0.327627	0.518969	-8.77585	1.33865e-14	7.52041e-14	22.3631	cg25458520
0.432664	0.335168	11.8171	7.07841e-22	7.9889e-21	39.0178	cg27605208
0.195653	0.626646	4.5123	1.50023e-05	3.1681e-05	1.89798	cg00664446
0.222771	0.726678	5.03885	1.66444e-06	4.04008e-06	4.02263	cg27397114
-0.0283001	0.575407	-0.823538	0.411828	0.450717	-7.21969	cg26628847
-0.182017	0.542201	-3.97833	0.000118874	0.000219761	-0.0836418	cg10583180
0.227726	0.669877	6.00631	2.06399e-08	6.38615e-08	8.30329	cg23821914
0.125043	0.340517	2.58697	0.0108696	0.0152374	-4.28505	cg02098786
-0.148122	0.595149	-3.88894	0.000165268	0.000299254	-0.396901	cg25147447
0.296667	0.602224	7.9039	1.43323e-12	6.72152e-12	17.7346	cg00780666
-0.130286	0.400827	-2.8799	0.00470865	0.00694406	-3.52708	cg26015973
-0.149683	0.309536	-2.79811	0.00598578	0.0086992	-3.7459	cg14117219
0.27672	0.66967	7.1817	6.16708e-11	2.48437e-10	14.0187	cg21532408
-0.000745048	0.372121	-0.0154907	0.987666	0.988953	-7.55963	cg26133399
0.0384073	0.420743	0.75984	0.448833	0.487735	-7.27014	cg10411590
0.013988	0.370537	0.31419	0.75392	0.778779	-7.51013	cg18236571
0.0571274	0.368223	1.78789	0.0763049	0.0946111	-5.9735	cg22266824
0.0855526	0.615839	2.01108	0.0465466	0.0596009	-5.55962	cg25597535
-0.312297	0.643133	-7.93754	1.1996e-12	5.66739e-12	17.9106	cg03254067
-0.0929381	0.232515	-2.17162	0.0318421	0.0417534	-5.23387	cg20027133
-0.457159	0.738166	-12.1148	1.37337e-22	1.67713e-21	40.6505	cg22184990
-0.0121471	0.523696	-0.267384	0.78963	0.811424	-7.52381	cg03051116
0.0713518	0.226122	2.02062	0.0455335	0.0583842	-5.54091	cg01424562
0.216468	0.210005	6.63229	9.86616e-10	3.52202e-09	11.2879	cg13506158
0.177035	0.340885	4.33172	3.07871e-05	6.19792e-05	1.20733	cg26132737
-0.170565	0.347538	-4.25132	4.21432e-05	8.3148e-05	0.906435	cg22029297
0.0135096	0.618513	0.338881	0.735289	0.7615	-7.50203	cg04448014
0.237727	0.699785	6.61356	1.08272e-09	3.84835e-09	11.1965	cg26351481
0.246748	0.690432	6.49216	1.97193e-09	6.81781e-09	10.6071	cg21469059
0.190963	0.686452	4.96276	2.30763e-06	5.48676e-06	3.70589	cg01306183
-0.217154	0.378562	-5.37156	3.85702e-07	1.02224e-06	5.44366	cg08641118
0.0592843	0.509763	1.32999	0.18603	0.21682	-6.67682	cg24441220
0.228486	0.497171	5.10876	1.2296e-06	3.04123e-06	4.31645	cg26566407
-0.486439	0.718746	-14.1873	1.78257e-27	3.96418e-26	51.8592	cg02782634
0.148869	0.740425	3.92797	0.000143209	0.000261531	-0.260786	cg13917863
0.249423	0.655628	6.06295	1.57668e-08	4.93909e-08	8.56711	cg07216656
-0.363496	0.661392	-9.06642	2.75601e-15	1.64799e-14	23.9307	cg00541544
0.147674	0.637092	2.88386	0.00465359	0.00686776	-3.51633	cg01981733
-0.0916217	0.640854	-1.98241	0.0497073	0.063373	-5.61535	cg25310233
0.00693864	0.685796	0.194733	0.84593	0.86277	-7.54068	cg14070745
-0.516269	0.771772	-15.9397	1.80376e-31	7.04349e-30	61.0237	cg05254518
0.355791	0.260372	11.1197	3.32848e-20	3.15403e-19	35.185	cg09213175
0.158615	0.174903	5.13753	1.0829e-06	2.70048e-06	4.43959	cg23735712
0.16657	0.703608	3.77834	0.000246716	0.000435578	-0.776833	cg25598488
-0.524161	0.742326	-17.5824	4.17766e-35	2.90777e-33	69.3589	cg19635897
-0.0324908	0.465182	-0.858898	0.392101	0.430875	-7.18996	cg04313338
0.131822	0.752559	3.59832	0.000465639	0.000790537	-1.37666	cg13832441
-0.116185	0.332215	-2.51351	0.0132723	0.0183819	-4.46379	cg01097384
-0.0840957	0.631091	-2.53341	0.0125784	0.0174774	-4.41582	cg15222329
0.160137	0.35913	4.09182	7.76726e-05	0.000147392	0.321936	cg14597598
0.0468498	0.518694	1.28138	0.202519	0.234507	-6.73976	cg20728490
-0.189394	0.4102	-4.24002	4.40307e-05	8.66307e-05	0.864486	cg02930107
0.212956	0.422333	5.62653	1.21468e-07	3.43062e-07	6.57015	cg18754118
0.0449219	0.197476	1.51797	0.131632	0.15724	-6.41212	cg19722656
0.139923	0.754206	3.10363	0.00238197	0.00365825	-2.90064	cg10271058
-0.483047	0.651308	-13.9771	5.48825e-27	1.1506e-25	50.7388	cg21413797
-0.0885993	0.644239	-2.17626	0.0314847	0.0413116	-5.22409	cg22214800
-0.379622	0.657665	-8.58742	3.71064e-14	2.00368e-13	21.3524	cg20129210
0.22378	0.682958	5.06125	1.5109e-06	3.68925e-06	4.11651	cg24918798
-0.0435082	0.723967	-1.19915	0.23282	0.266688	-6.84102	cg07598199
0.100432	0.426174	2.63632	0.00948315	0.0133991	-4.16239	cg10795646
0.117547	0.71019	3.52894	0.000591381	0.000988531	-1.60154	cg19565396
0.0712333	0.258946	2.07307	0.0402955	0.0520576	-5.4366	cg06911613
-0.0477167	0.555516	-1.10909	0.269596	0.305508	-6.94439	cg16732787
0.274014	0.651429	6.26614	5.94159e-09	1.94916e-08	9.52404	cg06847429
0.0365183	0.423671	0.830597	0.407843	0.446711	-7.21386	cg07944862
-0.0903257	0.593431	-2.22195	0.0281521	0.0372011	-5.12697	cg18792381
-0.140456	0.550072	-3.46216	0.00074209	0.00122474	-1.81462	cg03755115
0.145836	0.650177	3.70947	0.000315377	0.000548278	-1.00908	cg08970694
-0.155259	0.758196	-5.25678	6.40782e-07	1.64672e-06	4.94938	cg25853622
0.00110992	0.536354	0.0256962	0.979542	0.981819	-7.55941	cg05576245
0.105334	0.276449	3.10594	0.00236488	0.00363341	-2.89399	cg14970515
0.220787	0.651612	5.09997	1.27749e-06	3.15199e-06	4.27935	cg07757577
-0.0637883	0.403871	-1.40511	0.162559	0.191287	-6.5751	cg15081722
0.484016	0.27852	13.8249	1.24256e-26	2.48422e-25	49.9247	cg09071459
0.194075	0.428947	4.83959	3.89173e-06	8.95939e-06	3.19993	cg08479073
0.0674869	0.466774	1.68787	0.094021	0.114973	-6.14401	cg05925291
0.163613	0.54404	4.25856	4.09748e-05	8.0986e-05	0.933361	cg08439728
-0.435995	0.743466	-10.9233	9.8994e-20	8.96596e-19	34.1006	cg22121557
-0.507973	0.772074	-15.838	3.0344e-31	1.14304e-29	60.5055	cg01232969
0.189526	0.780157	6.24806	6.45319e-09	2.11051e-08	9.44257	cg08260278
-0.195274	0.407962	-4.11343	7.15601e-05	0.000136498	0.400173	cg12210255
-0.206488	0.559299	-4.11204	7.19386e-05	0.000137178	0.395136	cg10060338
0.298578	0.32516	9.70006	8.42998e-17	5.80155e-16	27.3921	cg13912573
-0.404663	0.78721	-12.2684	5.90333e-23	7.49413e-22	41.4914	cg15818671
-0.482126	0.764754	-13.4841	7.80503e-26	1.41137e-24	48.0939	cg18729298
0.167179	0.168779	5.67963	9.48039e-08	2.71239e-07	6.81178	cg06753439
0.133164	0.23032	4.25735	4.11435e-05	8.12919e-05	0.929329	cg21063296
-0.367564	0.641411	-8.99737	4.01561e-15	2.36694e-14	23.5573	cg12700074
-0.0203177	0.634068	-0.42878	0.668848	0.699702	-7.46737	cg19766988
0.197791	0.370986	5.06774	1.46912e-06	3.59297e-06	4.14372	cg27487796
-0.440375	0.729639	-13.2922	2.20622e-25	3.75788e-24	47.0587	cg19418318
-0.278033	0.726181	-6.36792	3.6236e-09	1.21757e-08	10.0094	cg15552843
0.132572	0.558038	2.99517	0.00332945	0.00501364	-3.20935	cg23871507
0.0887345	0.34156	2.28407	0.0241162	0.0322017	-4.99192	cg18793215
-0.00896805	0.204712	-0.270276	0.78741	0.809386	-7.52303	cg13717684
-0.106534	0.437115	-2.43595	0.0163147	0.022312	-4.64744	cg24592576
-0.0735107	0.456831	-1.79997	0.0743649	0.0923627	-5.95226	cg22540514
0.114237	0.59439	2.86826	0.00487374	0.00717185	-3.55856	cg16929850
-0.0975488	0.666626	-2.47497	0.0147142	0.0202466	-4.5557	cg24054871
-0.515191	0.786076	-16.3207	2.50967e-32	1.12025e-30	62.988	cg14823429
0.212492	0.726387	6.14899	1.04491e-08	3.3409e-08	8.97032	cg01405685
-0.471175	0.733957	-12.7927	3.34285e-24	4.9097e-23	44.3511	cg16315417
0.261736	0.662741	6.15099	1.03492e-08	3.31131e-08	8.97974	cg22615747
0.217363	0.341054	4.94823	2.45537e-06	5.81614e-06	3.64577	cg12806797
0.283478	0.614945	8.32053	1.55946e-13	7.96998e-13	19.93	cg14072219
-0.00123627	0.736276	-0.0374826	0.970162	0.973657	-7.55904	cg01787445
-0.349306	0.735577	-9.48752	2.74924e-16	1.80571e-15	26.2187	cg15436123
0.17686	0.659819	3.59092	0.000477739	0.000809693	-1.40082	cg09266087
-0.463195	0.732951	-12.292	5.18563e-23	6.6169e-22	41.6204	cg07086918
-0.0171952	0.201969	-0.532275	0.595515	0.630342	-7.41746	cg02513485
0.0116258	0.670678	0.289592	0.772625	0.795913	-7.51759	cg03449150
0.00668585	0.681373	0.186854	0.852089	0.868329	-7.54219	cg22476504
0.229467	0.645852	5.17751	9.10848e-07	2.29328e-06	4.60786	cg23318967
0.221304	0.763108	7.74092	3.3508e-12	1.51999e-11	16.8942	cg12076546
-0.38438	0.803145	-9.00751	3.79976e-15	2.24411e-14	23.6121	cg19537719
-0.451288	0.759962	-11.8963	4.57472e-22	5.28648e-21	39.4524	cg03593014
0.118667	0.563378	2.70818	0.00774912	0.0110871	-3.98013	cg27594073
0.262295	0.635439	6.83107	3.6553e-10	1.36168e-09	12.265	cg10436737
0.149067	0.601143	3.49628	0.000661069	0.0010981	-1.70616	cg05514006
0.181097	0.53368	4.23453	4.4978e-05	8.83841e-05	0.844109	cg02770073
0.0655884	0.662306	1.88205	0.0622389	0.0782317	-5.80447	cg24777572
0.0269524	0.446542	0.608386	0.544076	0.580835	-7.37393	cg03464229
0.535507	0.140196	17.9103	8.27688e-36	6.47424e-34	70.9707	cg16497661
0.179083	0.615813	3.97655	0.000119659	0.000221077	-0.0899081	cg08115553
0.0304729	0.683786	0.821533	0.412964	0.451841	-7.22134	cg15769388
0.240561	0.669055	6.10288	1.30313e-08	4.11729e-08	8.75384	cg24790544
-0.13904	0.483159	-3.1066	0.00235996	0.00362624	-2.89206	cg26459819
0.290491	0.286433	9.42299	3.87032e-16	2.50669e-15	25.8785	cg03697173
-0.144771	0.14279	-3.00044	0.00327638	0.00493882	-3.19458	cg15123881
0.314807	0.474781	8.84349	9.27403e-15	5.28671e-14	22.7271	cg22164577
-0.0592782	0.533506	-1.33937	0.18297	0.213523	-6.66442	cg26598348
-0.0639399	0.540114	-1.48417	0.140373	0.166915	-6.46221	cg02395590
-0.309171	0.755741	-7.30448	3.28145e-11	1.35645e-10	14.6412	cg11245681
-0.0437734	0.323472	-1.23618	0.218793	0.251802	-6.79623	cg11926473
0.242397	0.746591	6.69043	7.38871e-10	2.67022e-09	11.5723	cg01039508
-0.0948178	0.692514	-2.61272	0.010125	0.0142524	-4.22132	cg17607231
-0.208862	0.432128	-5.35705	4.11541e-07	1.08652e-06	5.38053	cg24918767
-0.311701	0.7082	-8.50705	5.72392e-14	3.03854e-13	20.9229	cg12940747
-0.203105	0.359873	-4.46197	1.83655e-05	3.82698e-05	1.70343	cg23207676
-0.437197	0.663655	-12.1501	1.13129e-22	1.39438e-21	40.8436	cg16509777
-0.00116914	0.264022	-0.0311149	0.975229	0.978079	-7.55926	cg25023994
0.41464	0.293412	13.2481	2.75425e-25	4.64035e-24	46.8372	cg01881265
0.212611	0.381951	5.00299	1.94223e-06	4.66697e-06	3.87296	cg21338153
-0.213172	0.355492	-4.69737	7.04535e-06	1.56324e-05	2.62644	cg05184938
-0.00116578	0.389704	-0.021575	0.982823	0.984719	-7.55951	cg05516272
0.0996489	0.722841	3.22856	0.00160227	0.00252134	-2.53326	cg08524128
0.259211	0.655603	7.35602	2.51503e-11	1.0524e-10	14.9037	cg07414574
0.373861	0.350828	9.59912	1.48895e-16	1.00265e-15	26.8277	cg03667871
0.23793	0.561762	5.4547	2.65476e-07	7.18406e-07	5.80753	cg03826688
0.217617	0.706638	5.90339	3.35601e-08	1.0135e-07	7.8274	cg00012148
0.237573	0.43962	5.70189	8.58582e-08	2.46884e-07	6.90896	cg12500876
0.143453	0.82541	4.82215	4.17913e-06	9.58011e-06	3.13074	cg11902641
0.0196627	0.679915	0.343181	0.73206	0.758576	-7.50056	cg13861644
0.306276	0.464536	8.80839	1.12203e-14	6.35168e-14	22.5382	cg01983105
0.079193	0.326832	2.22143	0.0281883	0.0372464	-5.12808	cg05025046
-0.0775579	0.440968	-1.55684	0.122128	0.14668	-6.35318	cg03054684
0.171218	0.25819	4.72162	6.37216e-06	1.42304e-05	2.7234	cg05534148
-0.362333	0.728075	-9.90315	2.79046e-17	2.00195e-16	28.4912	cg25123427
-0.129359	0.629308	-3.49779	0.000657682	0.00109273	-1.70134	cg03024791
0.199018	0.451138	4.30272	3.44945e-05	6.89473e-05	1.09831	cg13387826
0.0642189	0.749021	1.78478	0.0768103	0.0952045	-5.97893	cg08330217
0.0654011	0.643209	1.82195	0.070941	0.0883869	-5.91331	cg03455107
0.118407	0.704244	3.20192	0.00174577	0.00273348	-2.61283	cg21974580
0.138024	0.588959	3.14954	0.00206193	0.0031948	-2.76715	cg10579631
-0.371064	0.654847	-8.81925	1.0578e-14	5.99767e-14	22.5966	cg23554497
-0.487282	0.68598	-13.7982	1.43456e-26	2.84684e-25	49.7815	cg18772376
-0.371037	0.695703	-9.23886	1.07434e-15	6.68153e-15	24.8656	cg17163527
-0.0822096	0.464258	-2.09561	0.0382086	0.0495267	-5.391	cg17806401
-0.0598897	0.356532	-1.23647	0.218686	0.251701	-6.79587	cg00747647
0.20585	0.696868	6.1168	1.21919e-08	3.86649e-08	8.8191	cg08989212
-0.448198	0.644869	-12.0041	2.52636e-22	2.99946e-21	40.0436	cg13892570
0.246204	0.670503	5.68234	9.3968e-08	2.68995e-07	6.8208	cg09360796
-0.0160584	0.328312	-0.43292	0.665846	0.69691	-7.46558	cg22016779
0.112625	0.716796	3.15569	0.00202225	0.00313707	-2.74916	cg19999567
-0.147352	0.513886	-3.70412	0.000321405	0.000558111	-1.02697	cg00997251
-0.318063	0.507291	-6.6602	8.58866e-10	3.08543e-09	11.4243	cg13642537
-0.13392	0.551105	-2.69354	0.008077	0.0115261	-4.0176	cg02196651
0.256726	0.422913	5.68972	9.08223e-08	2.6035e-07	6.85406	cg12053004
0.168979	0.655581	4.15656	6.07141e-05	0.000116998	0.557171	cg00426855
-0.440383	0.758514	-11.281	1.36736e-20	1.34651e-19	36.0704	cg00232402
-0.02615	0.237412	-0.556059	0.579201	0.61472	-7.40448	cg05436231
0.207483	0.418469	5.1918	8.55486e-07	2.16191e-06	4.66878	cg01256539
-0.189288	0.431658	-3.89469	0.000161831	0.000293421	-0.37694	cg26826004
-0.0787084	0.637096	-1.62377	0.107035	0.129712	-6.24835	cg24834165
0.332532	0.610618	9.41803	4.02579e-16	2.60381e-15	25.84	cg14778914
0.0303257	0.577762	0.838967	0.403148	0.441964	-7.20687	cg26526397
-0.000349205	0.428557	-0.00901952	0.992818	0.99362	-7.5597	cg02202169
0.152642	0.296831	4.25409	4.16923e-05	8.23107e-05	0.916736	cg22908423
-0.0967745	0.158695	-2.00348	0.0473677	0.0605842	-5.57448	cg02609127
-0.0424365	0.264987	-1.24513	0.215497	0.248302	-6.7852	cg26679289
-0.501246	0.734002	-15.8429	2.92467e-31	1.10339e-29	60.5419	cg07213780
0.422618	0.452858	12.6382	7.77653e-24	1.0908e-22	43.5101	cg05395187
-0.131487	0.312051	-2.88943	0.00457735	0.00676138	-3.50123	cg03230711
0.201195	0.709621	5.49874	2.17536e-07	5.95433e-07	6.00166	cg02107173
-0.0263599	0.560081	-0.606831	0.545104	0.581805	-7.37487	cg08104146
-0.161931	0.585075	-3.83035	0.000204546	0.000365538	-0.59923	cg24032691
0.119781	0.507789	2.68018	0.00838742	0.0119394	-4.05168	cg25781936
0.126702	0.282039	3.02583	0.00303138	0.00459106	-3.12305	cg27606396
0.21863	0.537301	5.85842	4.14471e-08	1.23643e-07	7.62089	cg22664258
0.327279	0.22258	10.2353	4.44659e-18	3.42894e-17	30.3165	cg06055229
-0.306411	0.478804	-7.59994	7.08162e-12	3.1163e-11	16.1553	cg16721977
-0.028818	0.679977	-0.809333	0.419917	0.458948	-7.23129	cg13058453
0.179122	0.500913	4.4604	1.8481e-05	3.84983e-05	1.6974	cg06590662
0.220895	0.194608	7.84952	1.89081e-12	8.7655e-12	17.4599	cg03736781
-0.133223	0.65902	-3.93415	0.000139984	0.000256086	-0.239136	cg07405796
0.164843	0.73147	4.27887	3.78615e-05	7.52421e-05	1.00905	cg08002791
-0.208382	0.7553	-5.97744	2.36653e-08	7.27437e-08	8.16934	cg26599630
0.434248	0.252159	11.8332	6.47628e-22	7.34106e-21	39.1063	cg27393726
0.185302	0.730213	6.19462	8.35144e-09	2.69832e-08	9.18963	cg19878326
0.184817	0.619973	5.53065	1.88208e-07	5.19486e-07	6.14288	cg24870391
-0.471557	0.613936	-13.1378	5.10163e-25	8.31008e-24	46.2236	cg22525688
0.503	0.211592	17.079	5.14899e-34	2.99178e-32	66.858	cg06454982
-0.0879379	0.387833	-2.11972	0.0360799	0.0469355	-5.34172	cg18456459
0.430975	0.392284	11.7675	9.30752e-22	1.03621e-20	38.7453	cg14206651
-0.118805	0.267826	-2.96651	0.00363239	0.00544091	-3.28936	cg23674344
0.243158	0.629866	6.36402	3.69318e-09	1.23969e-08	9.99076	cg09411231
-0.274918	0.654598	-6.52887	1.64576e-09	5.74037e-09	10.7848	cg19163395
0.117988	0.654999	2.84874	0.00516247	0.00757	-3.6111	cg27302190
-0.0723814	0.431092	-1.59918	0.112397	0.135759	-6.28736	cg00218409
0.357513	0.215142	10.2091	5.15231e-18	3.95318e-17	30.1702	cg00221709
0.105319	0.462357	2.2049	0.0293581	0.0386973	-5.16344	cg15331945
-0.173941	0.406759	-4.10937	7.26728e-05	0.000138453	0.385442	cg20439295
0.224493	0.704612	6.35205	3.91499e-09	1.31042e-08	9.93349	cg07376033
0.193016	0.757301	5.47747	2.39532e-07	6.51969e-07	5.90776	cg26500457
-0.329029	0.719322	-7.89457	1.50568e-12	7.04828e-12	17.6858	cg09106231
0.119787	0.776434	3.54599	0.000557805	0.000936068	-1.5466	cg00613786
-0.117327	0.28102	-2.84031	0.00529198	0.00774696	-3.6337	cg14898416
0.216881	0.528517	5.63088	1.1907e-07	3.36653e-07	6.58962	cg08726417
0.123873	0.422453	2.26535	0.0252754	0.0336422	-5.03297	cg08942800
0.225655	0.696043	5.00714	1.90788e-06	4.59064e-06	3.89027	cg15041044
0.139929	0.222736	2.84513	0.00521753	0.00764508	-3.62078	cg06666025
0.282321	0.563841	8.29512	1.78684e-13	9.08153e-13	19.7952	cg00110039
0.546762	0.194068	21.1852	1.65648e-42	7.46801e-40	86.3122	cg26077062
0.153561	0.664961	3.8285	0.000205922	0.000367811	-0.605587	cg01310875
0.283054	0.399843	7.88229	1.60662e-12	7.5038e-12	17.6216	cg14009440
0.0135139	0.629625	0.327737	0.743679	0.769258	-7.50576	cg26503038
0.0105577	0.236244	0.32226	0.747813	0.773018	-7.50755	cg09025324
0.107809	0.709285	3.19117	0.00180673	0.00282309	-2.64468	cg07492590
0.266949	0.660356	7.33751	2.76736e-11	1.15342e-10	14.8093	cg08548659
-0.0988372	0.726018	-2.37811	0.0189725	0.0257089	-4.781	cg05815436
-0.117871	0.51022	-2.51535	0.0132066	0.018297	-4.45935	cg00790020
-0.202797	0.512655	-4.17896	5.5721e-05	0.000107997	0.639205	cg20196537
-0.397568	0.630188	-10.2872	3.34554e-18	2.61237e-17	30.5994	cg17204113
-0.219672	0.744462	-5.75141	6.82656e-08	1.98512e-07	7.133	cg17739555
-0.450901	0.703874	-13.996	4.96062e-27	1.04662e-25	50.8395	cg01668099
-0.335368	0.66088	-7.80755	2.38302e-12	1.09435e-11	17.2318	cg05920909
-0.317969	0.645277	-8.07856	5.67633e-13	2.75986e-12	18.651	cg08553467
-0.15725	0.499961	-3.55197	0.00054645	0.000918209	-1.52726	cg03043417
0.272924	0.694899	7.68487	4.54056e-12	2.0341e-11	16.5945	cg11914761
0.501442	0.409118	14.9801	2.66565e-29	7.57348e-28	56.0466	cg14912380
-0.0045302	0.466374	-0.123152	0.902192	0.913241	-7.55212	cg21961771
0.190893	0.345658	5.98008	2.33557e-08	7.18344e-08	8.18218	cg08666707
-0.295085	0.581427	-7.12373	8.29589e-11	3.29888e-10	13.7263	cg01388757
0.270799	0.385211	5.41184	3.21972e-07	8.62441e-07	5.61955	cg25426743
-0.264068	0.733762	-6.48306	2.06208e-09	7.11491e-09	10.5632	cg25122233
-0.024023	0.654218	-0.576024	0.565672	0.601667	-7.39314	cg00041575
0.278799	0.405008	6.38518	3.33086e-09	1.12374e-08	10.0922	cg23526504
-0.207515	0.49661	-4.81118	4.38528e-06	1.00223e-05	3.08446	cg03256090
0.233075	0.675774	5.20037	8.23903e-07	2.08661e-06	4.70534	cg11325180
0.196745	0.49997	5.06043	1.51632e-06	3.70193e-06	4.11304	cg05284751
0.204884	0.74159	7.00255	1.52662e-10	5.90594e-10	13.1246	cg23888238
-0.490528	0.834621	-14.0092	4.62097e-27	9.78911e-26	50.9102	cg03188064
-0.167268	0.457341	-3.13774	0.00214015	0.00330822	-2.80163	cg07419144
0.375595	0.419375	11.028	5.54605e-20	5.14526e-19	34.6771	cg08900426
-0.423251	0.619797	-11.4003	7.07219e-21	7.17227e-20	36.7266	cg05209483
0.246795	0.66689	5.60642	1.33198e-07	3.74475e-07	6.48017	cg25920214
-0.407528	0.581048	-11.1449	2.9045e-20	2.76973e-19	35.3207	cg13877315
0.106702	0.224295	3.81891	0.000212991	0.000379672	-0.637765	cg26666292
-0.304048	0.541846	-7.3493	2.60382e-11	1.08795e-10	14.8694	cg25221235
0.0630974	0.715711	1.53167	0.128224	0.153453	-6.39152	cg05202985
0.210518	0.675405	5.11607	1.19115e-06	2.95195e-06	4.34729	cg12619165
-0.334213	0.602842	-8.96872	4.69361e-15	2.74941e-14	23.4025	cg12382398
-0.0337627	0.31172	-1.01721	0.311091	0.348665	-7.04171	cg17785802
-0.0493529	0.219785	-0.907104	0.36616	0.404712	-7.14743	cg08898155
-0.0824822	0.297506	-1.70564	0.0906492	0.111128	-6.11439	cg13633270
0.508651	0.283456	17.7372	1.94249e-35	1.4282e-33	70.1214	cg14975061
-0.33775	0.626342	-7.95652	1.08487e-12	5.14179e-12	18.01	cg08182193
0.13588	0.427514	3.64252	0.000399194	0.000684123	-1.23156	cg05724902
-0.0308581	0.186887	-1.0293	0.305392	0.342709	-7.02938	cg00588027
-0.235915	0.573509	-5.53144	1.8753e-07	5.17773e-07	6.1464	cg18685879
0.409032	0.387848	10.7374	2.76991e-19	2.40591e-18	33.077	cg05775658
0.255661	0.559537	7.38222	2.19643e-11	9.23371e-11	15.0374	cg13323416
0.146272	0.662259	3.93044	0.000141912	0.000259306	-0.252137	cg03670908
0.17268	0.572111	4.85372	3.6667e-06	8.46885e-06	3.25755	cg22675604
-0.267602	0.463417	-6.19867	8.22944e-09	2.66011e-08	9.20449	cg15138846
-0.274715	0.385078	-6.09026	1.38411e-08	4.35939e-08	8.69476	cg17475456
-0.0522369	0.184176	-1.67166	0.0971816	0.118528	-6.17076	cg18943383
0.190217	0.705216	5.89146	3.54957e-08	1.06844e-07	7.77253	cg23908943
-0.395743	0.596056	-9.64946	1.12883e-16	7.68441e-16	27.1027	cg14627089
0.109079	0.352009	2.71037	0.00770109	0.0110209	-3.97451	cg20749955
0.171207	0.673952	4.96995	2.23772e-06	5.32986e-06	3.7357	cg17321888
-0.0656119	0.644969	-1.601	0.111994	0.135305	-6.2845	cg12929983
0.226805	0.691673	6.98242	1.70281e-10	6.5566e-10	13.0174	cg23827338
0.186567	0.698084	5.15588	1.00128e-06	2.5088e-06	4.5159	cg09718739
-0.0528804	0.620772	-1.21356	0.227286	0.260858	-6.82375	cg07375150
0.156469	0.389491	2.90596	0.00435749	0.00645614	-3.4562	cg04111992
-0.0971313	0.22616	-3.10662	0.00235931	0.00362536	-2.89186	cg05938423
0.0780221	0.558666	1.90731	0.0588581	0.0742428	-5.75774	cg16901566
0.130701	0.51516	3.67659	0.000354204	0.000611735	-1.11874	cg02842382
-0.343458	0.723034	-10.2002	5.41248e-18	4.1435e-17	30.1212	cg06238491
-0.0567598	0.674927	-1.33064	0.185819	0.216598	-6.67597	cg19138865
-0.249166	0.443941	-5.70708	8.38241e-08	2.41335e-07	6.93239	cg20331689
0.179881	0.285625	5.59029	1.43392e-07	4.01597e-07	6.4082	cg02861615
0.509108	0.128566	15.4218	2.63969e-30	8.63791e-29	58.3505	cg06634717
-0.175001	0.492466	-4.10256	7.45755e-05	0.000141862	0.36077	cg26433034
-0.33663	0.593581	-9.68861	9.10079e-17	6.24673e-16	27.3167	cg27376024
0.501167	0.209924	15.8883	2.30794e-31	8.83826e-30	60.7778	cg09580284
-0.331114	0.633656	-7.88516	1.58239e-12	7.39485e-12	17.6367	cg05901357
0.255318	0.614881	7.12308	8.32358e-11	3.30928e-10	13.723	cg16899444
0.225977	0.722338	4.89321	3.10283e-06	7.24223e-06	3.41914	cg22960125
0.542084	0.222541	21.6069	2.50577e-43	1.42834e-40	88.1884	cg01341355
-0.0183483	0.221686	-0.568537	0.570728	0.606554	-7.39744	cg24256211
0.213067	0.649329	5.92531	3.02693e-08	9.18787e-08	7.9284	cg01041717
-0.124433	0.509213	-2.67152	0.00859413	0.0122143	-4.07366	cg14042396
0.289613	0.379793	8.17299	3.43249e-13	1.70335e-12	19.1489	cg26733975
-0.446501	0.718649	-13.7112	2.29157e-26	4.43921e-25	49.3149	cg19610750
0.0371383	0.292893	1.01328	0.312954	0.350513	-7.04569	cg01535726
-0.287336	0.389335	-6.51526	1.75999e-09	6.11858e-09	10.7189	cg17538280
-0.438479	0.771515	-11.8428	6.1442e-22	6.9822e-21	39.1588	cg06188545
0.0996475	0.244196	2.31536	0.022283	0.0299053	-4.9226	cg23400446
0.433239	0.450664	11.2273	1.84087e-20	1.78672e-19	35.7745	cg13317801
-0.302669	0.65344	-6.64419	9.30026e-10	3.32769e-09	11.346	cg17235179
0.0756352	0.542974	1.68794	0.0940065	0.114957	-6.14388	cg08884591
0.226427	0.684455	5.03821	1.66899e-06	4.05062e-06	4.01999	cg25982066
-0.417137	0.686167	-12.9512	1.40771e-24	2.1657e-23	45.2125	cg15132169
-0.0358294	0.46456	-0.792125	0.429843	0.468861	-7.24508	cg08018825
-0.0650533	0.548145	-1.26493	0.208334	0.240718	-6.76054	cg06376520
-0.434239	0.618814	-12.0404	2.0682e-22	2.47714e-21	40.2429	cg27278017
-0.113311	0.497127	-2.31784	0.0221433	0.0297269	-4.91708	cg19707853
0.153875	0.197056	5.26493	6.18085e-07	1.59186e-06	4.98445	cg24897141
0.168868	0.499293	4.86225	3.53705e-06	8.18581e-06	3.29238	cg00908042
0.24859	0.341477	8.5317	4.9476e-14	2.64583e-13	21.0666	cg07047589
-0.438658	0.579924	-12.1948	8.84787e-23	1.10109e-21	41.0884	cg24335116
0.221422	0.656188	5.19858	8.30406e-07	2.10228e-06	4.6977	cg13053563
0.519685	0.24233	18.6438	2.32529e-37	2.5096e-35	74.5262	cg02280483
0.178327	0.72909	5.83874	4.5288e-08	1.34486e-07	7.53386	cg24249542
-0.319867	0.507541	-7.26982	3.92265e-11	1.60943e-10	14.465	cg15605858
-0.00385595	0.308293	-0.113483	0.909837	0.920087	-7.55327	cg14292522
0.128914	0.240643	4.34598	2.90658e-05	5.87509e-05	1.26229	cg09326204
-0.146044	0.256157	-2.86596	0.00490692	0.00721779	-3.56476	cg03434624
0.180332	0.560627	4.09464	7.68469e-05	0.000145895	0.332134	cg19781637
0.126388	0.645056	4.14372	6.3695e-05	0.000122369	0.511184	cg19042947
0.205795	0.670135	6.3647	3.68101e-09	1.23594e-08	9.994	cg15586563
0.10342	0.317696	2.12184	0.0358973	0.0467115	-5.33736	cg20020844
-0.466441	0.793197	-12.6062	9.26304e-24	1.2864e-22	43.3359	cg16872841
-0.167053	0.462609	-3.73523	0.000287803	0.000503359	-0.922589	cg18873386
0.307871	0.397523	9.75786	6.17944e-17	4.30863e-16	27.701	cg16739544
-0.440753	0.641917	-11.8052	7.56019e-22	8.50363e-21	38.9523	cg22976832
0.102619	0.676202	2.0907	0.0386553	0.050069	-5.40098	cg14251216
0.254657	0.368888	7.06569	1.11539e-10	4.37666e-10	13.4344	cg26020826
-0.170266	0.26384	-3.17935	0.00187603	0.00292466	-2.6796	cg16573542
0.466888	0.297008	12.765	3.88724e-24	5.65325e-23	44.2008	cg21510549
-0.142452	0.502233	-3.40321	0.000904467	0.0014747	-1.99994	cg24519108
0.312646	0.643744	9.05956	2.8611e-15	1.70836e-14	23.8936	cg06153538
0.258785	0.567162	7.66071	5.15339e-12	2.29548e-11	16.4694	cg18858144
0.0963306	0.72427	2.62114	0.00989155	0.0139432	-4.20034	cg18432471
0.533049	0.230054	21.2582	1.19247e-42	5.60542e-40	86.6387	cg04319399
-0.32408	0.489925	-7.88751	1.56292e-12	7.309e-12	17.6489	cg11827097
-0.0514985	0.731146	-1.31067	0.192458	0.223729	-6.7021	cg01815626
-0.0557305	0.198495	-1.59353	0.113659	0.137175	-6.29625	cg21169203
0.256407	0.692925	6.37616	3.48089e-09	1.17158e-08	10.0489	cg08316365
-0.230901	0.479232	-5.66537	1.01612e-07	2.89697e-07	6.74443	cg16404106
0.17855	0.757101	5.57034	1.57038e-07	4.37764e-07	6.31947	cg24351427
-0.0117231	0.618385	-0.247996	0.804559	0.824979	-7.52883	cg24937136
-0.110263	0.249055	-2.15562	0.0330998	0.0432984	-5.26737	cg18223947
0.119974	0.544946	2.94153	0.00391692	0.00584134	-3.35856	cg23467713
0.0389661	0.285553	0.722071	0.471648	0.510236	-7.29816	cg08561732
-0.198322	0.434851	-4.53444	1.37195e-05	2.91227e-05	1.98401	cg18855104
-0.466331	0.723201	-13.0262	9.35756e-25	1.4718e-23	45.6193	cg26523565
-0.0286343	0.38999	-0.597195	0.551497	0.587991	-7.38069	cg04645050
-0.458347	0.7063	-13.2792	2.3668e-25	4.02036e-24	46.9887	cg12799818
-0.477741	0.729183	-13.2054	3.53252e-25	5.87868e-24	46.5898	cg12249234
0.262551	0.365072	7.69292	4.35298e-12	1.95325e-11	16.6362	cg03570920
0.183865	0.52247	5.00363	1.93689e-06	4.65549e-06	3.87563	cg09628216
0.506356	0.191777	16.9341	1.06703e-33	5.86655e-32	66.1323	cg07578108
0.0823933	0.68254	2.01027	0.0466333	0.0597033	-5.5612	cg01883843
-0.362228	0.608698	-8.7177	1.83456e-14	1.01767e-13	22.0507	cg22278033
0.225308	0.720854	5.12309	1.15526e-06	2.86962e-06	4.37699	cg02790122
-0.253824	0.547621	-5.67042	9.9275e-08	2.83418e-07	6.76715	cg06842071
0.0430597	0.657317	0.984791	0.326698	0.364581	-7.07408	cg09491536
0.439918	0.239208	16.9252	1.11609e-33	6.11931e-32	66.0876	cg01267165
-0.0222328	0.622164	-0.389182	0.697828	0.726924	-7.48364	cg15837308
-0.0381003	0.428571	-0.68887	0.492228	0.53021	-7.32161	cg18834058
0.149227	0.451059	3.21906	0.00165252	0.0025958	-2.56186	cg02426414
-0.130616	0.207976	-2.78279	0.0062577	0.00906436	-3.78629	cg09458299
-0.278177	0.598886	-6.21831	7.48631e-09	2.43219e-08	9.29731	cg21340500
0.00553701	0.298159	0.119521	0.905061	0.915744	-7.55256	cg06600725
0.220432	0.504261	5.89222	3.537e-08	1.06494e-07	7.77601	cg18676586
0.130079	0.568789	3.3888	0.000948957	0.00154249	-2.04485	cg03500646
-0.158294	0.192559	-3.87112	0.000176384	0.000318174	-0.458702	cg07625131
0.203767	0.71276	5.39924	3.4071e-07	9.09613e-07	5.56445	cg06455190
0.335254	0.442461	8.41731	9.27652e-14	4.83643e-13	20.4445	cg08990507
0.27001	0.566332	7.17801	6.28484e-11	2.53037e-10	14	cg17015133
-0.449955	0.663857	-11.9897	2.73413e-22	3.2349e-21	39.9649	cg06055763
0.233875	0.286747	5.95066	2.68589e-08	8.20518e-08	8.04541	cg16399632
0.0391745	0.685689	1.08402	0.280516	0.317003	-6.97176	cg04617549
-0.171939	0.702484	-4.59002	1.09474e-05	2.3608e-05	2.2014	cg08274011
0.318627	0.250322	10.1024	9.2302e-18	6.91456e-17	29.5903	cg12575928
0.487528	0.32888	16.0178	1.13989e-31	4.60524e-30	61.4797	cg07148591
0.254037	0.380327	5.26198	6.27984e-07	1.61572e-06	4.96932	cg20843277
0.0961545	0.678667	2.83784	0.00533043	0.00780083	-3.6403	cg00940941
-0.316191	0.601735	-6.69338	7.28089e-10	2.63308e-09	11.5868	cg09715059
-0.453599	0.766473	-12.5708	1.12462e-23	1.54622e-22	43.1427	cg03081478
-0.151383	0.307756	-2.99259	0.00335575	0.00505087	-3.21659	cg25173405
-0.286286	0.595945	-5.88567	3.64746e-08	1.0964e-07	7.74592	cg19620294
0.0471411	0.26115	1.47527	0.142745	0.169561	-6.47521	cg03220447
-0.208044	0.670657	-4.92968	2.65743e-06	6.26708e-06	3.56917	cg20855160
0.51825	0.292611	19.9232	5.38291e-40	1.10538e-37	80.563	cg26302190
0.128664	0.749692	3.39763	0.000921473	0.00150067	-2.01737	cg00753442
0.250566	0.349335	7.65277	5.37213e-12	2.38905e-11	16.4283	cg00864691
-0.527007	0.697823	-17.5889	4.04489e-35	2.82527e-33	69.3911	cg12593793
0.0921787	0.723047	2.48622	0.0142796	0.0196843	-4.52901	cg08860346
-0.367293	0.520791	-9.44761	3.42258e-16	2.22775e-15	26.0012	cg11536940
0.0822784	0.395239	1.58663	0.115214	0.13892	-6.30705	cg00478479
0.167761	0.65714	4.3212	3.20859e-05	6.44108e-05	1.1677	cg25346904
-0.383697	0.700349	-10.6546	4.38044e-19	3.73096e-18	32.6211	cg04068578
0.267732	0.772029	6.72222	6.30533e-10	2.295e-09	11.7284	cg18398930
-0.024145	0.515522	-0.579971	0.563016	0.599094	-7.39086	cg18826958
-0.179044	0.441386	-4.19283	5.28292e-05	0.000102743	0.690166	cg12386646
0.207009	0.670785	5.0976	1.29069e-06	3.18194e-06	4.26938	cg18449361
-0.287176	0.542224	-6.68294	7.66965e-10	2.76862e-09	11.5356	cg08239753
-0.0822263	0.401855	-1.50252	0.135576	0.161622	-6.43515	cg18939596
0.0752478	0.369075	1.72767	0.0866066	0.106499	-6.07727	cg01286665
0.306643	0.688313	9.29916	7.72342e-16	4.8721e-15	25.1932	cg06716090
-0.486388	0.558529	-14.3961	5.85428e-28	1.39278e-26	52.9686	cg26221105
0.108035	0.202544	3.44542	0.000784989	0.0012911	-1.86735	cg17586094
-0.203758	0.619783	-4.42827	2.10118e-05	4.34021e-05	1.57405	cg20920097
-0.214431	0.655094	-4.66665	7.99758e-06	1.76031e-05	2.50411	cg03832522
0.260034	0.678253	6.71496	6.53823e-10	2.37567e-09	11.6927	cg24323768
0.295281	0.268156	8.49176	6.21508e-14	3.28836e-13	20.8413	cg10540679
-0.00247435	0.334362	-0.0461828	0.963241	0.967651	-7.55867	cg13283199
0.174833	0.623597	3.80133	0.000227154	0.000403237	-0.698591	cg16284178
0.137706	0.272443	3.1899	0.00181405	0.00283399	-2.64843	cg15262317
0.0482584	0.524781	1.28274	0.202042	0.233987	-6.73803	cg02873421
0.118894	0.361791	3.19981	0.00175754	0.00275053	-2.61907	cg00252472
0.247563	0.284643	6.87295	2.96086e-10	1.11294e-09	12.4725	cg12577372
0.0917168	0.643875	2.09419	0.0383373	0.0496825	-5.39389	cg23006040
0.20558	0.62725	5.47508	2.42124e-07	6.58645e-07	5.89727	cg15682266
-0.393132	0.650328	-12.6467	7.27609e-24	1.0235e-22	43.5758	cg23681440
0.465891	0.299542	18.088	3.46212e-36	2.92493e-34	71.8383	cg03771436
-0.501914	0.839633	-15.3844	3.20813e-30	1.03884e-28	58.1562	cg09232555
-0.0913157	0.22383	-2.43292	0.0164453	0.022478	-4.65451	cg03601354
-0.04315	0.550252	-0.992691	0.322848	0.360735	-7.06628	cg24750308
-0.274746	0.583301	-6.51811	1.73538e-09	6.03619e-09	10.7327	cg17265693
0.00184882	0.470603	0.043843	0.965102	0.969304	-7.55878	cg23851558
0.235611	0.735975	5.60813	1.32157e-07	3.71739e-07	6.48783	cg05503532
0.173713	0.204621	5.78746	5.75128e-08	1.68743e-07	7.30015	cg11462099
0.0814308	0.637043	1.73654	0.0850212	0.104674	-6.06219	cg23958319
-0.0559711	0.639867	-1.34652	0.18066	0.21105	-6.6549	cg00539049
0.0159231	0.753294	0.359956	0.71951	0.74696	-7.49463	cg27317046
0.233211	0.526098	5.30277	5.24118e-07	1.36287e-06	5.14519	cg06087623
0.159642	0.388985	4.00459	0.000107802	0.000200518	0.00943861	cg02755847
0.0711388	0.514298	1.75257	0.0822173	0.101457	-6.03477	cg02696169
-0.0283131	0.19011	-0.925382	0.356612	0.394915	-7.13071	cg23317859
0.257504	0.490515	7.59311	7.33853e-12	3.22521e-11	16.1201	cg17142931
0.212721	0.470082	5.20947	7.9161e-07	2.00934e-06	4.7442	cg19759478
-0.208427	0.498931	-5.65248	1.07822e-07	3.06566e-07	6.68649	cg25838818
0.0701609	0.336304	1.43332	0.154353	0.182302	-6.5355	cg13298147
-0.406464	0.58267	-10.4299	1.51937e-18	1.22698e-17	31.3843	cg09527362
-0.243394	0.648596	-5.21244	7.81324e-07	1.98425e-06	4.75691	cg04503600
0.248676	0.520416	7.68581	4.51833e-12	2.02451e-11	16.5993	cg24226590
0.0488301	0.666391	1.41439	0.159825	0.188272	-6.56217	cg12718579
0.234065	0.234689	8.73837	1.61769e-14	9.01958e-14	22.1747	cg08309687
0.111766	0.704085	2.4413	0.0160866	0.0220179	-4.63494	cg09123760
-0.000526896	0.392812	-0.0147438	0.988261	0.989488	-7.55964	cg26247880
0.0649994	0.432328	1.89733	0.060175	0.0757911	-5.77627	cg21697667
0.519099	0.207348	18.8927	7.02491e-38	8.47638e-36	75.7173	cg02086431
0.235395	0.607682	7.31515	3.10537e-11	1.28694e-10	14.6956	cg02162720
0.250641	0.564021	6.32483	4.46935e-09	1.48665e-08	9.80349	cg20655369
-0.27544	0.551945	-7.12702	8.15766e-11	3.24696e-10	13.7428	cg00241638
0.111188	0.733126	2.67668	0.00847042	0.0120494	-4.06057	cg20388916
-0.196224	0.408187	-5.23062	7.21237e-07	1.84042e-06	4.8347	cg21410633
0.41498	0.377877	10.6899	3.60305e-19	3.09541e-18	32.8155	cg11445155
-0.33235	0.61577	-7.14414	7.47424e-11	2.98693e-10	13.8291	cg25109019
-0.249305	0.572253	-5.39195	3.52036e-07	9.38007e-07	5.5326	cg13790618
0.211516	0.358504	5.51357	2.03387e-07	5.58787e-07	6.06724	cg07839742
0.102178	0.575251	2.56539	0.0115314	0.0161021	-4.33805	cg19100988
-0.280331	0.755472	-7.10721	9.02582e-11	3.57372e-10	13.6431	cg00237391
0.246609	0.66333	5.9655	2.50405e-08	7.67449e-08	8.11404	cg25758137
-0.0032147	0.741165	-0.113212	0.91005	0.920238	-7.5533	cg01538605
-0.0124128	0.205374	-0.384589	0.701219	0.730058	-7.48542	cg03942855
-0.0651906	0.163812	-2.18453	0.0308535	0.0405348	-5.20661	cg23054437
0.276066	0.297772	9.16155	1.61382e-15	9.87388e-15	24.461	cg21759685
-0.48545	0.683218	-14.4763	3.82237e-28	9.30351e-27	53.3934	cg15125338
-0.319614	0.640109	-7.02099	1.4001e-10	5.43577e-10	13.2103	cg24913794
0.0590508	0.550418	1.17521	0.242227	0.276627	-6.86927	cg04036593
-0.331677	0.719604	-8.64079	2.78127e-14	1.51754e-13	21.6382	cg06905453
-0.496065	0.745631	-15.0202	2.15821e-29	6.20809e-28	56.257	cg00356694
0.194046	0.573973	4.3541	2.81919e-05	5.71024e-05	1.29181	cg25977504
0.148408	0.426523	3.55465	0.000541444	0.000910383	-1.51861	cg11067786
0.233996	0.717648	5.16104	9.78919e-07	2.456e-06	4.53784	cg24874749
0.196006	0.509688	5.64733	1.10402e-07	3.13525e-07	6.6634	cg04023526
0.0832416	0.620563	1.76066	0.0808303	0.0998427	-6.02083	cg18705861
0.278081	0.51594	6.55106	1.47509e-09	5.17076e-09	10.8924	cg15708405
0.204063	0.660789	5.21884	7.59624e-07	1.93206e-06	4.78429	cg11212589
0.323443	0.352179	9.86115	3.51768e-17	2.50339e-16	28.261	cg21452808
-0.483889	0.726013	-13.5881	4.44968e-26	8.27248e-25	48.6537	cg11214507
0.518854	0.182724	17.1881	2.9798e-34	1.80543e-32	67.4027	cg10040116
-0.39733	0.694725	-11.5886	2.49774e-21	2.65839e-20	37.7626	cg07788865
0.310056	0.49961	7.8432	1.97474e-12	9.13728e-12	17.4176	cg26319169
0.110167	0.711718	3.15879	0.00200249	0.0031088	-2.74006	cg12366895
0.196241	0.707203	6.21872	7.46019e-09	2.4241e-08	9.30061	cg01343097
0.213493	0.721985	6.70737	6.78256e-10	2.45977e-09	11.6565	cg16128892
0.0744449	0.652567	2.02503	0.0450717	0.0578265	-5.53223	cg26859042
0.202494	0.717694	5.38997	3.55173e-07	9.4601e-07	5.52396	cg10683775
0.207099	0.654689	5.1513	1.02151e-06	2.55639e-06	4.49647	cg18143869
0.0466375	0.594132	0.817236	0.415405	0.454377	-7.22486	cg11303738
0.201022	0.845174	7.1916	5.81679e-11	2.34917e-10	14.0758	cg05698020
0.130983	0.652871	4.04753	9.17919e-05	0.000172397	0.162629	cg14330293
0.201506	0.740201	4.25233	4.19783e-05	8.28324e-05	0.91019	cg05636912
-0.23936	0.727279	-6.34058	4.13994e-09	1.38208e-08	9.87864	cg24092340
0.254071	0.217653	10.0296	1.3608e-17	1.00559e-16	29.2039	cg18011517
-0.347451	0.60475	-8.73117	1.70546e-14	9.48868e-14	22.123	cg01257975
-0.0656123	0.377552	-1.41202	0.160518	0.189034	-6.56547	cg05650680
0.236261	0.43001	6.21697	7.53459e-09	2.44699e-08	9.29101	cg25008147
0.319161	0.469794	7.89315	1.51705e-12	7.09919e-12	17.6784	cg23275258
0.144025	0.680696	3.16302	0.00197583	0.00307039	-2.72764	cg27416898
-0.415146	0.679639	-11.1823	2.36047e-20	2.27192e-19	35.5271	cg01242976
-0.346668	0.437845	-8.05987	6.26947e-13	3.03466e-12	18.5526	cg09664550
0.0204164	0.245497	0.63195	0.528615	0.565834	-7.35928	cg15522677
-0.147129	0.626159	-4.64578	8.71014e-06	1.90657e-05	2.42172	cg01363198
-0.0667116	0.349048	-1.5269	0.129405	0.154753	-6.39872	cg04886846
-0.00803043	0.640255	-0.251938	0.801518	0.822235	-7.52784	cg18808506
-0.230718	0.529812	-5.24083	6.89477e-07	1.764e-06	4.87848	cg10907912
-0.364168	0.532626	-10.4214	1.59268e-18	1.28336e-17	31.3374	cg14723921
-0.0948804	0.316413	-2.00252	0.047472	0.0607082	-5.57634	cg26623444
0.205202	0.319404	5.21253	7.81036e-07	1.98357e-06	4.75727	cg20354777
0.0652685	0.714282	1.90569	0.0590713	0.074488	-5.76077	cg09620718
-0.475168	0.758435	-13.6754	2.77888e-26	5.31676e-25	49.1228	cg07501233
0.00495056	0.620716	0.112066	0.910957	0.921033	-7.55343	cg05038469
0.249641	0.32517	5.66073	1.03806e-07	2.95631e-07	6.72356	cg02798280
0.24465	0.699185	7.00552	1.51449e-10	5.86219e-10	13.1329	cg16909685
0.310228	0.577839	8.91482	6.29374e-15	3.64178e-14	23.1116	cg03008550
0.221486	0.57205	5.34039	4.43314e-07	1.16473e-06	5.30813	cg18184219
-0.273833	0.680828	-6.56432	1.38153e-09	4.86062e-09	10.9569	cg21817858
0.10476	0.502795	2.7548	0.00678336	0.00977879	-3.85954	cg23315424
0.188126	0.535772	4.38768	2.46888e-05	5.04758e-05	1.41916	cg04309214
-0.486289	0.743545	-14.5469	2.62775e-28	6.51576e-27	53.7668	cg06825878
0.136331	0.55804	2.51653	0.0131649	0.0182438	-4.45653	cg09381737
-0.0373032	0.536964	-0.89251	0.373897	0.4125	-7.16055	cg16413675
-0.145659	0.302117	-3.44337	0.000790604	0.00129982	-1.87397	cg17040303
-0.0549088	0.26086	-1.54004	0.12617	0.151198	-6.37884	cg15283852
0.21584	0.654126	4.87388	3.36738e-06	7.81812e-06	3.33995	cg11404296
0.0967656	0.345723	2.26599	0.0252351	0.0335923	-5.03158	cg10923408
-0.286766	0.724554	-6.69487	7.22692e-10	2.61489e-09	11.5941	cg24892628
-0.396068	0.619289	-10.4968	1.04931e-18	8.59768e-18	31.7523	cg05238917
0.111848	0.827405	3.70778	0.000317001	0.000550985	-1.0141	cg09781932
-0.150336	0.262013	-2.89217	0.00454013	0.0067101	-3.49376	cg24714313
0.562644	0.187649	22.3922	7.88e-45	8.88147e-42	91.6236	cg21249563
-0.362069	0.62966	-10.9665	7.7925e-20	7.1412e-19	34.3387	cg05159799
-0.0588047	0.409255	-1.36721	0.174102	0.203927	-6.6271	cg08231710
-0.0776726	0.194942	-2.05048	0.0424847	0.0547183	-5.48183	cg03089717
0.223237	0.683767	5.12558	1.14282e-06	2.84062e-06	4.3875	cg10500570
-0.461465	0.617094	-12.9232	1.63965e-24	2.49888e-23	45.0606	cg07126235
0.0661861	0.408128	1.17483	0.242376	0.276781	-6.86971	cg07859640
0.1892	0.604543	5.20142	8.20121e-07	2.07741e-06	4.70981	cg04258926
0.0692633	0.430335	1.49317	0.138005	0.16432	-6.44898	cg13904562
0.201761	0.783953	6.41376	2.89139e-09	9.82523e-09	10.231	cg19497798
0.203802	0.662204	4.91071	2.88071e-06	6.75894e-06	3.49105	cg19391006
-0.528717	0.745611	-17.4381	8.56368e-35	5.6929e-33	68.6443	cg14567043
0.322808	0.341998	9.46236	3.15645e-16	2.06211e-15	26.0816	cg04597657
-0.172756	0.558614	-3.37323	0.000999334	0.00161942	-2.09321	cg05233310
0.216964	0.64701	4.84125	3.86462e-06	8.90132e-06	3.20669	cg18484679
-0.440748	0.722054	-12.5311	1.39781e-23	1.90074e-22	42.9261	cg04752871
-0.262206	0.637655	-6.99659	1.58475e-10	6.12102e-10	13.0882	cg02633371
-0.00587404	0.314411	-0.117225	0.906877	0.917393	-7.55284	cg16691177
-0.0998949	0.384648	-1.87734	0.0628877	0.0789831	-5.81313	cg26295921
0.168374	0.627649	4.33272	3.06663e-05	6.17559e-05	1.2111	cg17614801
0.106529	0.594163	2.29259	0.0236046	0.0315644	-4.97313	cg25611723
0.258736	0.641858	8.17755	3.33954e-13	1.65938e-12	19.1759	cg20935542
0.123182	0.352311	3.66171	0.000373221	0.000642543	-1.1681	cg18468842
0.196727	0.287308	3.986	0.000115532	0.000213959	-0.0564988	cg04926766
-0.356895	0.689577	-8.63171	2.92113e-14	1.59078e-13	21.5896	cg08049853
-0.209507	0.711267	-5.75109	6.8369e-08	1.98797e-07	7.13152	cg18334681
0.177161	0.646134	4.09031	7.81174e-05	0.000148165	0.316486	cg08108051
-0.547009	0.783483	-19.6567	1.8735e-39	3.38473e-37	79.3227	cg18082515
0.117639	0.642859	2.83764	0.00533357	0.00780507	-3.64083	cg12186909
0.51183	0.201115	18.7877	1.16307e-37	1.35079e-35	75.2156	cg01948850
-0.433039	0.609905	-11.9868	2.77903e-22	3.28645e-21	39.9487	cg14766700
0.434202	0.233252	15.2607	5.79072e-30	1.80555e-28	57.5666	cg03476864
-0.509366	0.7132	-15.4742	2.00959e-30	6.71787e-29	58.6222	cg25015038
0.0506899	0.731639	1.21367	0.227247	0.260819	-6.82362	cg22343728
0.482672	0.168628	16.8392	1.72197e-33	9.227e-32	65.6557	cg00615485
0.250637	0.634453	6.46075	2.3009e-09	7.901e-09	10.4555	cg11690983
0.134281	0.721206	3.93013	0.000142076	0.000259592	-0.253237	cg07563050
0.198535	0.644364	4.46787	1.79361e-05	3.74221e-05	1.72618	cg05399210
0.312308	0.443389	9.24975	1.01222e-15	6.31341e-15	24.9247	cg16486432
0.098747	0.300853	3.12877	0.00220113	0.0033956	-2.82767	cg00305071
-0.407323	0.532217	-9.89369	2.93989e-17	2.1039e-16	28.4393	cg04862097
0.00472919	0.204835	0.122777	0.902488	0.913475	-7.55217	cg18208842
-0.360174	0.490096	-8.40669	9.82144e-14	5.10577e-13	20.388	cg16065186
-0.272341	0.420611	-6.59071	1.21248e-09	4.28853e-09	11.0852	cg16331051
0.157173	0.714914	4.26995	3.91994e-05	7.77016e-05	0.975787	cg09002726
0.212876	0.263436	7.42689	1.72797e-11	7.34024e-11	15.2737	cg15372959
-0.00903748	0.413308	-0.170627	0.864803	0.879839	-7.54511	cg05512327
0.0662418	0.673678	1.46918	0.144387	0.17137	-6.48407	cg07429087
0.298507	0.54166	9.3074	7.37352e-16	4.65908e-15	25.2392	cg07143635
0.171948	0.519801	4.53528	1.3673e-05	2.90314e-05	1.98728	cg24461524
0.455607	0.348534	15.23	6.80225e-30	2.09917e-28	57.4062	cg15089217
0.306944	0.39754	8.87394	7.85985e-15	4.50906e-14	22.8912	cg23249868
0.152947	0.62312	3.50241	0.000647417	0.0010765	-1.68657	cg16001865
-0.227739	0.681919	-6.38367	3.35551e-09	1.13179e-08	10.0849	cg06986734
0.306847	0.221578	8.12108	4.52678e-13	2.21962e-12	18.8749	cg27655507
0.108323	0.527842	2.71844	0.00752631	0.0107866	-3.95373	cg10617782
-0.00456446	0.229243	-0.109492	0.912994	0.922848	-7.55372	cg24733450
0.280494	0.279762	8.75065	1.53277e-14	8.56581e-14	22.2288	cg11887214
0.0751892	0.613588	1.6875	0.0940914	0.115052	-6.14461	cg05237114
0.244054	0.656645	5.55826	1.65981e-07	4.61203e-07	6.26547	cg02071553
0.251855	0.68644	7.17771	6.29437e-11	2.5339e-10	13.9985	cg04267605
-0.480539	0.715343	-13.7068	2.34708e-26	4.53876e-25	49.291	cg21493768
0.228802	0.682732	5.03826	1.66866e-06	4.04992e-06	4.02018	cg12043511
-0.0885868	0.218515	-2.04131	0.043402	0.0558273	-5.50006	cg02623400
0.141581	0.504681	3.10191	0.00239484	0.00367711	-2.90562	cg21239660
-0.0112001	0.439299	-0.250473	0.802648	0.82324	-7.52821	cg04528829
0.140149	0.676103	4.30523	3.41566e-05	6.83146e-05	1.10774	cg08090384
-0.24832	0.561559	-5.8058	5.3005e-08	1.5621e-07	7.38033	cg22526139
0.146417	0.551949	3.03235	0.00297122	0.00450387	-3.10459	cg01479473
0.102928	0.711148	3.09797	0.00242449	0.00371991	-2.91699	cg21831174
-0.022124	0.432345	-0.480046	0.632065	0.665097	-7.44399	cg04236178
0.214068	0.688707	5.48104	2.35694e-07	6.4221e-07	5.92351	cg01216418
0.0416271	0.187392	1.35226	0.178817	0.209065	-6.64723	cg09072560
-0.0639128	0.162565	-1.84717	0.0671738	0.0839992	-5.86805	cg13539545
0.0520417	0.637531	1.10047	0.27332	0.309453	-6.95388	cg07263322
-0.324185	0.679673	-7.54962	9.20808e-12	4.0099e-11	15.8959	cg25577821
0.124994	0.585396	3.13559	0.00215469	0.00332929	-2.80789	cg06703343
-0.446098	0.734585	-13.106	6.063e-25	9.78924e-24	46.0516	cg04060356
-0.124961	0.439085	-2.46527	0.0150983	0.020744	-4.57862	cg14468658
-0.00531917	0.74888	-0.156886	0.875597	0.889543	-7.54737	cg00241002
-0.252365	0.73415	-6.75059	5.47205e-10	2.00414e-09	11.8678	cg12686055
-0.0404433	0.252506	-1.11458	0.267264	0.303053	-6.93772	cg13421612
0.13518	0.586117	3.55635	0.000538289	0.00090534	-1.51311	cg05329893
0.221171	0.726952	5.79788	5.49974e-08	1.61741e-07	7.34426	cg14570051
0.0444156	0.551274	0.970098	0.333939	0.371975	-7.0884	cg06760077
0.0922336	0.547125	2.28026	0.0243485	0.0324939	-5.0003	cg02888490
0.224095	0.700509	5.92756	2.99501e-08	9.09739e-08	7.93878	cg14996408
-0.235126	0.408082	-6.06971	1.52669e-08	4.78808e-08	8.59868	cg09084462
0.266273	0.416295	7.93459	1.21846e-12	5.751e-12	17.8952	cg19816059
0.228683	0.678071	5.40587	3.30721e-07	8.84468e-07	5.59343	cg16616957
0.187048	0.779548	4.38513	2.49388e-05	5.09586e-05	1.40949	cg02492205
-0.468896	0.700663	-12.7772	3.63823e-24	5.30668e-23	44.2667	cg00198594
-0.100707	0.247507	-1.96962	0.0511745	0.0651306	-5.63997	cg26086649
0.186931	0.706051	5.52502	1.93086e-07	5.32314e-07	6.11792	cg17193096
0.157382	0.776684	3.72314	0.000300444	0.000523998	-0.963231	cg07959016
0.0200916	0.293709	0.603731	0.547156	0.583822	-7.37676	cg12251075
0.207617	0.688674	6.50066	1.88966e-09	6.54665e-09	10.6489	cg14992108
0.24307	0.657124	5.31949	4.8658e-07	1.27019e-06	5.2175	cg06791091
-0.235304	0.740891	-7.39136	2.09156e-11	8.81415e-11	15.0856	cg24954967
-0.455111	0.732789	-12.3381	4.02774e-23	5.19895e-22	41.8721	cg14369318
0.00567269	0.276435	0.169007	0.866074	0.880969	-7.54539	cg13759905
0.0119294	0.461688	0.278497	0.781108	0.803566	-7.52076	cg24008358
-0.0435519	0.624913	-1.17973	0.240428	0.274739	-6.86397	cg14178895
0.178928	0.827979	5.34285	4.38482e-07	1.15301e-06	5.3188	cg16322121
0.252579	0.646647	6.77226	4.90967e-10	1.8057e-09	11.9746	cg01034973
-0.306546	0.547457	-7.93551	1.21254e-12	5.72605e-12	17.9	cg00689316
0.117506	0.719401	3.42352	0.000845089	0.00138409	-1.93639	cg10842557
0.0766711	0.617176	1.74624	0.0833155	0.102724	-6.04563	cg10785153
0.225328	0.690474	5.79789	5.49947e-08	1.61737e-07	7.3443	cg03114573
0.186417	0.517682	4.89909	3.02635e-06	7.07837e-06	3.4433	cg25881038
0.256236	0.624719	6.59078	1.21207e-09	4.28724e-09	11.0855	cg05711842
-0.0845514	0.636666	-1.96927	0.0512144	0.0651755	-5.64062	cg04012681
0.187894	0.449355	4.13484	6.59626e-05	0.000126412	0.477956	cg02019333
-0.151505	0.242632	-3.67431	0.000357054	0.000616236	-1.1263	cg14349667
-0.093988	0.457044	-2.29862	0.0232482	0.0311202	-4.9598	cg13967702
0.252414	0.278645	6.13032	1.14277e-08	3.63622e-08	8.88255	cg19442201
-0.114863	0.675964	-2.56217	0.011633	0.0162373	-4.3459	cg14219918
-0.384581	0.592622	-9.29519	7.89322e-16	4.97541e-15	25.1716	cg06685737
0.239753	0.356388	5.38698	3.59962e-07	9.57992e-07	5.51091	cg14768256
-0.137409	0.622342	-3.81906	0.000213073	0.00037981	-0.637945	cg22695084
-0.509293	0.751664	-16.8291	1.81265e-33	9.66592e-32	65.6046	cg21005416
0.236002	0.696023	5.33303	4.58109e-07	1.20077e-06	5.27618	cg16464735
0.0262747	0.242952	0.733076	0.464935	0.503654	-7.29014	cg10950661
0.186948	0.709865	4.03112	9.7622e-05	0.000182676	0.103937	cg07379508
0.450679	0.229001	16.5529	7.34778e-33	3.54638e-31	64.2106	cg04340567
0.150427	0.666287	3.79052	0.000236161	0.000418111	-0.735427	cg01794802
-0.21961	0.597008	-5.49605	2.20211e-07	6.02189e-07	5.98975	cg11468993
0.200404	0.653241	5.45855	2.60904e-07	7.0665e-07	5.82446	cg04006516
0.477204	0.356258	17.3762	1.16424e-34	7.58696e-33	68.3385	cg09896093
-0.2116	0.226083	-4.6478	8.64233e-06	1.89261e-05	2.42932	cg13071672
0.158301	0.216852	5.87387	3.83959e-08	1.15015e-07	7.6953	cg26627769
0.155117	0.438777	3.39681	0.00092399	0.00150457	-2.01992	cg05211480
0.199903	0.765829	6.28898	5.31313e-09	1.75303e-08	9.63365	cg14620932
0.0978265	0.706047	2.80669	0.00583839	0.00849681	-3.72321	cg01507753
0.00825744	0.486171	0.166478	0.86806	0.882736	-7.54581	cg24469464
0.166013	0.734562	5.00969	1.88708e-06	4.5448e-06	3.90089	cg11503711
0.0965802	0.486769	2.27507	0.0246677	0.0328938	-5.0117	cg08883853
-0.0171063	0.749271	-0.620615	0.536021	0.573063	-7.3664	cg05212138
-0.188308	0.474815	-4.14516	6.34162e-05	0.00012188	0.515564	cg21684021
0.176847	0.668026	3.62255	0.000428021	0.000730121	-1.2973	cg11827897
-0.161692	0.578527	-3.36441	0.00102896	0.00166466	-2.12051	cg08855449
0.191941	0.519849	4.45307	1.9031e-05	3.95642e-05	1.66921	cg01325465
-0.0991071	0.50769	-2.50195	0.0136909	0.0189225	-4.49148	cg13875033
0.417556	0.224295	13.2872	2.23473e-25	3.80319e-24	47.0455	cg16060189
0.505431	0.239505	17.1892	2.96364e-34	1.79673e-32	67.4081	cg04021454
-0.335043	0.693398	-8.173	3.43231e-13	1.70334e-12	19.1489	cg19502709
-0.36969	0.589431	-9.25104	1.00507e-15	6.27e-15	24.9318	cg11735997
-0.156998	0.477472	-3.60824	0.000449877	0.000765099	-1.34422	cg04816699
-0.225224	0.504853	-5.43274	2.93096e-07	7.89056e-07	5.71109	cg07945335
-0.0171935	0.732283	-0.389918	0.697285	0.726427	-7.48335	cg19304003
-0.353865	0.614059	-8.36073	1.25701e-13	6.47494e-13	20.1436	cg19884658
0.0650443	0.610225	1.47905	0.141734	0.168433	-6.4697	cg12967050
0.489353	0.260778	14.9331	3.41255e-29	9.54244e-28	55.8005	cg16694664
-0.298777	0.57023	-7.36009	2.46273e-11	1.03112e-10	14.9244	cg06899237
-0.0930671	0.430556	-1.79847	0.0746037	0.0926396	-5.95491	cg14337027
0.261337	0.549447	6.89717	2.62055e-10	9.90421e-10	12.5927	cg11165619
0.304239	0.575367	7.56046	8.7018e-12	3.79893e-11	15.9517	cg15678504
-0.396834	0.578332	-11.1242	3.25646e-20	3.08873e-19	35.2069	cg05003322
-0.16894	0.471445	-3.40657	0.000894396	0.00145955	-1.98946	cg02956255
0.0159453	0.636466	0.391856	0.695856	0.725121	-7.48259	cg03180486
0.0408149	0.660262	0.896657	0.371688	0.410292	-7.15684	cg09162993
0.380903	0.291513	12.6863	5.76225e-24	8.19505e-23	43.8076	cg26658272
0.224897	0.236659	7.33613	2.76884e-11	1.15393e-10	14.8084	cg25529535
0.186532	0.528278	5.30815	5.11726e-07	1.33222e-06	5.16847	cg08125726
-0.431981	0.74083	-11.7748	8.94115e-22	9.96987e-21	38.7853	cg14473145
-0.0823784	0.697782	-2.27151	0.0248891	0.033164	-5.01951	cg10090568
-0.189432	0.338178	-4.22104	4.73859e-05	9.27721e-05	0.794194	cg06776898
0.373576	0.224222	12.1847	9.10553e-23	1.13202e-21	41.059	cg02256384
0.390177	0.218066	9.04885	3.03317e-15	1.80686e-14	23.8357	cg23810282
0.164202	0.741985	4.45901	1.85839e-05	3.86957e-05	1.69206	cg19155735
-0.145177	0.202636	-3.67636	0.000354487	0.000612182	-1.11949	cg08060454
-0.175613	0.375307	-4.38819	2.46391e-05	5.03796e-05	1.4211	cg21667836
0.258248	0.579499	6.53377	1.60649e-09	5.60854e-09	10.8086	cg02661464
-0.476608	0.68278	-13.6354	3.44723e-26	6.51133e-25	48.9081	cg04452095
0.0754591	0.559133	1.80712	0.0732361	0.0910473	-5.93964	cg21959598
0.102007	0.76064	2.94244	0.00390625	0.00582656	-3.35605	cg04311510
0.158718	0.216194	5.07316	1.43349e-06	3.51017e-06	4.16741	cg12097883
0.274589	0.562171	7.20229	5.54925e-11	2.24578e-10	14.1228	cg14282656
-0.000665444	0.330465	-0.0183358	0.985401	0.986944	-7.55958	cg03429644
0.218106	0.721984	4.73275	6.08434e-06	1.36309e-05	2.76803	cg22530927
-0.256282	0.506776	-6.62372	1.02946e-09	3.66898e-09	11.2461	cg18119977
-0.120543	0.298218	-2.42817	0.0166516	0.022744	-4.66557	cg18839750
-0.526027	0.792702	-17.049	6.11433e-34	3.50546e-32	66.6873	cg06824394
0.439703	0.222921	15.2943	4.85769e-30	1.53392e-28	57.7416	cg21730858
0.149583	0.664394	3.48196	0.000694013	0.00114957	-1.7518	cg03724279
0.225729	0.616163	5.56989	1.57409e-07	4.38713e-07	6.31719	cg18430465
0.152433	0.662724	3.32061	0.00118868	0.00190563	-2.25519	cg08822215
0.102878	0.684775	2.49491	0.0139516	0.0192589	-4.5083	cg26489750
0.0294824	0.539961	0.676939	0.499741	0.537561	-7.32978	cg07638857
0.0375281	0.493253	0.701193	0.484533	0.52279	-7.31304	cg12758973
0.268387	0.667197	6.50543	1.84728e-09	6.40698e-09	10.6713	cg13690703
-0.0904793	0.502322	-2.25685	0.0258178	0.0343139	-5.05152	cg14825633
-0.0352757	0.456696	-0.713011	0.477216	0.515685	-7.30467	cg13925975
-0.209946	0.224726	-4.63664	9.04752e-06	1.9755e-05	2.38514	cg08298757
-0.131192	0.663276	-2.56862	0.0114302	0.0159713	-4.33014	cg19901523
0.519666	0.193873	17.8003	1.42251e-35	1.06681e-33	70.4315	cg24699146
-0.314061	0.651949	-8.41687	9.2987e-14	4.84723e-13	20.4422	cg01420492
-0.361896	0.545162	-8.05339	6.48911e-13	3.13516e-12	18.5185	cg09974063
0.10688	0.733743	3.28091	0.00135326	0.00215209	-2.37605	cg08019718
0.0545914	0.376476	1.44635	0.150673	0.178278	-6.51696	cg02812482
-0.513165	0.645201	-17.1323	3.94112e-34	2.3393e-32	67.1242	cg20508523
-0.0148438	0.45523	-0.36417	0.716368	0.744089	-7.4931	cg00387524
0.167481	0.495425	4.4598	1.85259e-05	3.85853e-05	1.69507	cg05660355
0.0370435	0.200394	1.28532	0.201137	0.233018	-6.73474	cg01787574
0.201676	0.739371	5.65083	1.08643e-07	3.08766e-07	6.67909	cg01649456
-0.37058	0.519775	-9.24769	1.02369e-15	6.38173e-15	24.9135	cg03727202
-0.36875	0.62237	-11.4069	6.8193e-21	6.92856e-20	36.7628	cg00119896
-0.092917	0.458963	-1.78662	0.0765114	0.0948541	-5.97572	cg06501366
0.389247	0.324768	10.4558	1.31655e-18	1.06805e-17	31.5267	cg15003194
0.140802	0.263754	4.54784	1.29807e-05	2.76616e-05	2.03715	cg12861797
0.504494	0.304295	16.7651	2.50462e-33	1.30403e-31	65.2826	cg17918175
-0.360307	0.691748	-8.53271	4.98457e-14	2.6646e-13	21.06	cg04203646
0.235378	0.562401	6.14363	1.07213e-08	3.4231e-08	8.9451	cg13643006
0.004113	0.693053	0.101737	0.919134	0.928335	-7.55454	cg24664855
-0.167672	0.594818	-4.09034	7.81077e-05	0.000148152	0.316605	cg27033418
0.112786	0.633147	2.99621	0.00331901	0.00499905	-3.20646	cg00394261
-0.372274	0.525035	-8.91336	6.34372e-15	3.66964e-14	23.1037	cg11776014
-0.380472	0.56715	-9.56967	1.75065e-16	1.17037e-15	26.6669	cg01031400
-0.229841	0.47921	-4.84376	3.82393e-06	8.81416e-06	3.21693	cg00421846
-0.104484	0.226041	-2.45426	0.0155452	0.0213225	-4.60454	cg25216696
0.228324	0.497915	5.04742	1.60398e-06	3.90315e-06	4.05852	cg08748105
0.0102972	0.616642	0.286326	0.77512	0.798143	-7.51854	cg07237979
-0.114806	0.673668	-3.01359	0.00314731	0.00475503	-3.1576	cg23374992
0.137242	0.695536	4.67587	7.6851e-06	1.6959e-05	2.5423	cg19255722
0.0588334	0.292185	1.19057	0.23616	0.270261	-6.85121	cg10528576
-0.0575114	0.411851	-1.10577	0.271029	0.30702	-6.94806	cg15221642
-0.0497369	0.625717	-1.27562	0.204541	0.236643	-6.74706	cg06111286
0.126031	0.571981	3.11915	0.00226895	0.00349416	-2.8557	cg18662080
0.150509	0.29738	4.42508	2.12801e-05	4.39199e-05	1.56186	cg09772075
-0.326747	0.494205	-8.51957	5.35036e-14	2.84878e-13	20.9898	cg02371119
-0.196623	0.540054	-4.45704	1.87311e-05	3.89842e-05	1.68448	cg13921640
-0.190726	0.621859	-4.71534	6.54029e-06	1.45826e-05	2.69825	cg14503564
0.0355276	0.303957	0.761256	0.44799	0.486867	-7.26907	cg24690094
-0.0175245	0.673467	-0.398849	0.69071	0.720289	-7.47981	cg25356504
-0.0407847	0.739772	-1.10909	0.269596	0.305508	-6.94439	cg27325224
0.208373	0.710813	4.54551	1.31179e-05	2.79322e-05	2.02719	cg09049417
-0.38645	0.534183	-10.183	5.95049e-18	4.53855e-17	30.027	cg25751371
0.0406969	0.281164	0.979062	0.329509	0.367452	-7.07969	cg19893585
-0.296565	0.670053	-6.79518	4.37692e-10	1.61907e-09	12.0876	cg21167643
0.221208	0.696598	6.78976	4.49748e-10	1.66162e-09	12.0609	cg21054080
0.198599	0.547564	3.9583	0.000128037	0.000235537	-0.154295	cg05508408
-0.0376486	0.586333	-0.835045	0.405343	0.444189	-7.21015	cg06144718
-0.137662	0.595255	-3.35589	0.00105838	0.00170912	-2.14683	cg05958050
0.199074	0.757751	4.36645	2.68514e-05	5.45621e-05	1.33856	cg22029015
-0.475542	0.56888	-13.768	1.68803e-26	3.32128e-25	49.6194	cg12646786
0.0742832	0.613561	1.66735	0.0980388	0.119506	-6.17782	cg13712818
0.411892	0.461943	11.1828	2.35442e-20	2.26697e-19	35.5296	cg20340501
-0.0739652	0.288545	-1.55278	0.123096	0.147757	-6.35941	cg15123692
0.142669	0.706103	4.7029	6.87296e-06	1.52732e-05	2.65009	cg23059965
0.0599913	0.570048	1.34643	0.18069	0.21108	-6.65503	cg03227037
-0.139153	0.41128	-3.32677	0.00116491	0.0018698	-2.23636	cg18034343
-0.124084	0.368614	-3.14943	0.00206263	0.00319581	-2.76747	cg09706021
0.0359698	0.604784	0.885162	0.37783	0.416562	-7.16707	cg25353287
-0.139216	0.19685	-2.80589	0.00585191	0.00851512	-3.72532	cg10368447
-0.192321	0.39564	-4.50017	1.57543e-05	3.31631e-05	1.85092	cg18918321
0.376418	0.268961	12.3599	3.46141e-23	4.50546e-22	42.022	cg10168086
0.185673	0.350938	3.83557	0.000200718	0.000359174	-0.581316	cg22328208
-0.199994	0.636554	-4.80016	4.59267e-06	1.04671e-05	3.03979	cg16122628
0.370933	0.318053	8.66104	2.49282e-14	1.36609e-13	21.7467	cg14494812
-0.0968219	0.535992	-2.37027	0.0193609	0.0262041	-4.79889	cg06528645
0.205874	0.690232	5.18771	8.70978e-07	2.19898e-06	4.65135	cg02281505
0.185884	0.660111	4.32283	3.18811e-05	6.40268e-05	1.17385	cg27470827
-0.527821	0.80505	-17.934	7.36548e-36	5.83031e-34	71.0868	cg17344321
0.193871	0.787808	4.89362	3.09744e-06	7.23117e-06	3.42082	cg06694331
-0.0492669	0.335174	-1.17925	0.24062	0.27495	-6.86454	cg00792424
0.0263522	0.719456	0.507478	0.612746	0.646752	-7.4304	cg15720089
0.432807	0.416292	13.2561	2.68285e-25	4.52467e-24	46.8639	cg12629349
-0.0224277	0.572224	-0.589552	0.556594	0.5929	-7.38524	cg17490089
-0.0501722	0.718722	-1.44275	0.151684	0.179363	-6.5221	cg08577046
-0.0871645	0.371325	-2.28919	0.0238077	0.031818	-4.98064	cg06421526
-0.427364	0.724187	-11.1332	3.09862e-20	2.94465e-19	35.2563	cg00194126
0.235156	0.619604	6.22311	7.31478e-09	2.37919e-08	9.32005	cg23097052
0.111078	0.511154	2.51392	0.0132577	0.0183624	-4.4628	cg20386303
-0.215575	0.381838	-5.07767	1.40725e-06	3.45052e-06	4.18547	cg19713567
0.0274872	0.357005	0.683264	0.49575	0.533644	-7.32547	cg19097322
0.198668	0.617105	4.87004	3.42258e-06	7.93904e-06	3.32421	cg03539051
0.105219	0.547556	2.51414	0.0132499	0.0183523	-4.46227	cg03362882
0.224305	0.360088	4.98805	2.07083e-06	4.95556e-06	3.81082	cg27557134
0.213131	0.605766	5.2043	8.09795e-07	2.05261e-06	4.72212	cg06950309
0.0727175	0.734214	2.43148	0.0165042	0.0225535	-4.65776	cg01555300
0.447935	0.267634	14.9991	2.28685e-29	6.55927e-28	56.1981	cg12010476
-0.145592	0.434599	-3.60621	0.000453047	0.00077012	-1.35084	cg01204210
0.109337	0.583351	2.40186	0.0178381	0.0242627	-4.72652	cg08743313
-0.0208647	0.413804	-0.378463	0.705752	0.734238	-7.48777	cg03327325
0.314365	0.36877	9.23415	1.10242e-15	6.84544e-15	24.84	cg23212445
0.0192726	0.317083	0.377732	0.706293	0.734715	-7.48805	cg12610832
-0.33884	0.589609	-8.6438	2.73639e-14	1.49436e-13	21.6543	cg11267810
-0.32263	0.618671	-7.51232	1.11822e-11	4.83624e-11	15.704	cg27058018
-0.248109	0.602869	-7.30535	3.26666e-11	1.35068e-10	14.6456	cg16931664
-0.100341	0.475847	-2.36992	0.0193782	0.0262257	-4.79968	cg10996596
0.0204125	0.600519	0.499934	0.618033	0.651853	-7.43421	cg07318128
-0.472363	0.73265	-12.9387	1.50735e-24	2.30932e-23	45.1444	cg02375208
-0.0902632	0.416437	-1.80195	0.0740512	0.0919984	-5.94878	cg01041239
0.440384	0.303366	13.004	1.05585e-24	1.65049e-23	45.499	cg09143221
0.230332	0.517452	5.2852	5.66627e-07	1.46683e-06	5.06932	cg16930572
-0.29126	0.410234	-7.79656	2.52499e-12	1.15719e-11	17.1746	cg21142743
-0.272077	0.68163	-7.61816	6.43828e-12	2.84342e-11	16.2494	cg05493580
-0.448016	0.706906	-14.2469	1.27579e-27	2.89032e-26	52.1921	cg24005842
0.521069	0.366057	18.9788	4.65259e-38	5.86357e-36	76.1273	cg00656820
-0.0609162	0.619909	-1.48497	0.140161	0.166685	-6.46104	cg07188009
-0.165642	0.363494	-3.3814	0.000972588	0.00157845	-2.06785	cg27165456
0.232107	0.612575	5.87254	3.87928e-08	1.1613e-07	7.68563	cg13519900
-0.177051	0.47746	-4.447	1.94983e-05	4.04661e-05	1.64589	cg19869037
-0.216712	0.5042	-5.42539	3.02943e-07	8.14263e-07	5.67889	cg17102269
-0.0715068	0.210914	-2.08892	0.0388181	0.05027	-5.40458	cg19772399
-0.0499158	0.585663	-1.14417	0.254818	0.289859	-6.90507	cg16175713
-0.358912	0.68764	-9.19981	1.33019e-15	8.20226e-15	24.6536	cg26651950
-0.229076	0.411428	-5.88806	3.60678e-08	1.08487e-07	7.75689	cg09983051
0.0919596	0.709437	2.89278	0.00453155	0.00669822	-3.49206	cg03727333
0.228424	0.717047	4.96587	2.27716e-06	5.41808e-06	3.71877	cg02117342
-0.0390045	0.635035	-0.970824	0.333579	0.371616	-7.0877	cg20119532
0.105758	0.584777	2.58623	0.0108918	0.0152664	-4.28688	cg13759632
-0.236122	0.697088	-5.6209	1.24649e-07	3.51555e-07	6.54492	cg22997362
-0.487697	0.758445	-13.7478	1.88209e-26	3.68191e-25	49.511	cg02596153
-0.0891591	0.608964	-1.67903	0.0957352	0.116897	-6.15863	cg06624036
-0.089289	0.466102	-2.11958	0.0360915	0.0469499	-5.342	cg24495017
0.0220108	0.23741	0.697624	0.486754	0.524946	-7.31554	cg00756943
-0.39559	0.559704	-9.42606	3.85221e-16	2.49528e-15	25.8838	cg27545407
0.246561	0.700727	6.56449	1.38042e-09	4.85724e-09	10.9576	cg18088971
-0.0346676	0.783335	-0.739963	0.46076	0.499571	-7.28506	cg10907148
-0.0105417	0.285385	-0.310883	0.756426	0.781089	-7.51117	cg27627006
0.142181	0.522778	3.39404	0.000932555	0.00151767	-2.02855	cg03382306
-0.0520001	0.679574	-1.33431	0.184618	0.215298	-6.67113	cg27158519
0.24799	0.682404	5.79858	5.48201e-08	1.61253e-07	7.34741	cg12629264
-0.50751	0.828429	-15.5004	1.75265e-30	5.89272e-29	58.7585	cg19239040
-0.120457	0.174254	-2.51999	0.0130426	0.0180834	-4.4482	cg09357935
-0.488837	0.665121	-14.3862	6.17226e-28	1.46142e-26	52.9159	cg25716623
0.0560011	0.732655	1.0171	0.31114	0.34871	-7.04182	cg06791546
0.282417	0.519953	6.81746	3.91395e-10	1.45426e-09	12.1977	cg26891210
-0.379246	0.652083	-9.62097	1.32042e-16	8.92858e-16	26.947	cg15496388
0.192227	0.491929	5.55274	1.7021e-07	4.72267e-07	6.24092	cg21444421
-0.00315484	0.58108	-0.0662563	0.947283	0.953513	-7.55754	cg08373528
-0.031411	0.171472	-0.623053	0.534426	0.571493	-7.36487	cg11789612
-0.480631	0.739905	-13.7745	1.62979e-26	3.21519e-25	49.6544	cg07655487
0.203644	0.607177	4.33245	3.06992e-05	6.18135e-05	1.21007	cg03420907
-0.494782	0.689667	-15.3285	4.29397e-30	1.3646e-28	57.8657	cg01851450
0.0604982	0.427576	1.15049	0.252219	0.287155	-6.89786	cg09601159
0.26548	0.52183	6.96321	1.87678e-10	7.19825e-10	12.9216	cg13143743
0.553914	0.188982	21.8795	7.47634e-44	5.079e-41	89.3896	cg10083258
-0.0486318	0.399052	-1.22463	0.2231	0.256377	-6.81034	cg05406923
-0.0151879	0.404727	-0.34448	0.731085	0.757724	-7.50011	cg26999154
0.240873	0.664316	5.79189	5.65552e-08	1.66095e-07	7.31695	cg24770389
0.193502	0.430557	5.16382	9.67085e-07	2.42797e-06	4.54965	cg08008144
-0.0726258	0.263556	-1.75814	0.0812607	0.100343	-6.02519	cg07633506
-0.176094	0.433275	-3.52175	0.000606094	0.00101176	-1.62463	cg04642741
0.292363	0.283869	8.85779	8.58092e-15	4.90513e-14	22.8041	cg11200930
-0.317178	0.656014	-7.47784	1.3378e-11	5.74445e-11	15.5269	cg02332073
0.0324763	0.50186	0.662669	0.508807	0.546486	-7.33935	cg25885042
-0.468961	0.735025	-13.8404	1.14344e-26	2.29624e-25	50.0075	cg01710361
0.183054	0.772364	6.19789	8.22058e-09	2.65742e-08	9.20512	cg19719915
0.380568	0.598697	10.6972	3.46091e-19	2.97949e-18	32.8555	cg16772717
0.237297	0.738611	5.37776	3.75138e-07	9.95735e-07	5.4707	cg17756530
-0.071701	0.535682	-1.79221	0.0756063	0.0938023	-5.96592	cg27305303
-0.0213823	0.493812	-0.382812	0.702533	0.73125	-7.48611	cg18087477
0.195585	0.659708	3.97489	0.000120401	0.000222356	-0.095786	cg02273724
0.261539	0.715304	7.40499	1.95216e-11	8.24839e-11	15.1538	cg17588038
0.0109225	0.706852	0.245088	0.806805	0.827042	-7.52955	cg24330456
-0.513418	0.741377	-16.5679	6.98104e-33	3.3842e-31	64.2621	cg12091331
0.499489	0.192392	15.1573	1.05153e-29	3.16045e-28	56.9734	cg00087244
-0.0942329	0.209548	-1.7065	0.0904884	0.110939	-6.11295	cg20737382
-0.127679	0.468281	-2.84126	0.00527716	0.00772675	-3.63114	cg17274064
0.204632	0.571572	5.46112	2.5789e-07	6.99058e-07	5.83579	cg04176169
0.242178	0.699422	5.49434	2.21921e-07	6.06564e-07	5.98221	cg14504697
0.397834	0.24727	13.9134	7.38545e-27	1.52133e-25	50.4418	cg23629935
-0.500021	0.708778	-14.9082	3.89154e-29	1.07635e-27	55.6697	cg18228456
-0.226058	0.606891	-5.9758	2.38489e-08	7.3274e-08	8.16178	cg12833018
-0.225355	0.563003	-4.73755	5.96422e-06	1.33772e-05	2.78729	cg07439128
0.0832398	0.585674	2.0297	0.044588	0.0572437	-5.52304	cg15711508
0.256872	0.671728	6.16565	9.64616e-09	3.09636e-08	9.04872	cg21985076
-0.0386715	0.178901	-1.31205	0.191989	0.223223	-6.70032	cg15825692
-0.106966	0.654849	-3.2988	0.00127664	0.00203734	-2.32175	cg14141514
0.0278582	0.483479	0.803957	0.423004	0.462016	-7.23563	cg19103704
0.163782	0.672839	3.76563	0.000258218	0.000454508	-0.819965	cg09887953
-0.228818	0.546968	-5.3098	5.07995e-07	1.32307e-06	5.17559	cg14009075
0.0264644	0.464085	0.761388	0.447912	0.486787	-7.26896	cg01497154
0.157559	0.733792	3.22215	0.00163622	0.00257165	-2.55265	cg01321106
-0.118268	0.454301	-2.51975	0.013051	0.0180943	-4.44877	cg09469610
0.53278	0.197973	21.6216	2.34681e-43	1.36121e-40	88.2535	cg02244431
0.497669	0.200944	16.5207	8.65483e-33	4.12702e-31	64.0476	cg12716639
0.162985	0.747162	4.03255	9.7099e-05	0.000181762	0.109056	cg05645927
0.199404	0.74918	5.67438	9.74803e-08	2.78446e-07	6.78496	cg16512854
-0.292621	0.570119	-7.32097	3.01396e-11	1.25115e-10	14.7251	cg18407955
0.232406	0.686048	5.9601	2.56878e-08	7.8646e-08	8.08906	cg01670608
-0.0939272	0.4284	-2.09722	0.0380628	0.0493499	-5.38772	cg09045655
0.0890678	0.221486	2.5163	0.0131731	0.0182542	-4.45709	cg03432176
-0.175992	0.638544	-3.69703	0.000329561	0.000571603	-1.05064	cg03466525
0.537745	0.164172	20.3019	9.29698e-41	2.31634e-38	82.3092	cg09767658
0.164696	0.717832	4.38807	2.46501e-05	5.04007e-05	1.42067	cg04092111
0.178829	0.692737	3.82502	0.000208537	0.000372246	-0.617547	cg25040934
0.265139	0.649579	6.95758	1.93109e-10	7.39853e-10	12.8935	cg00178648
-0.259951	0.365677	-5.65419	1.06974e-07	3.04276e-07	6.69421	cg25213107
0.0828586	0.216135	2.74137	0.00704768	0.0101386	-3.8943	cg08506869
-0.00785063	0.190882	-0.188199	0.851037	0.867391	-7.54194	cg06099431
-0.302776	0.567499	-6.71331	6.59213e-10	2.39403e-09	11.6846	cg25347526
-0.410982	0.701175	-11.0006	6.45235e-20	5.95099e-19	34.5265	cg01530605
0.000116904	0.609136	0.00273105	0.997825	0.998017	-7.55974	cg11525052
-0.238126	0.422461	-6.14475	1.06639e-08	3.40564e-08	8.95037	cg01228136
0.204159	0.800807	5.21832	7.61388e-07	1.9363e-06	4.78203	cg03484438
0.0800173	0.592235	1.95124	0.0533466	0.0677013	-5.67506	cg01539510
-0.198886	0.303585	-4.78441	4.90566e-06	1.11344e-05	2.97606	cg13650938
-0.083364	0.731798	-2.99451	0.00333488	0.00502159	-3.21097	cg03901576
0.147462	0.259608	3.75716	0.000266156	0.00046766	-0.848619	cg16263848
-0.0457637	0.690324	-0.968928	0.33452	0.372568	-7.08953	cg07991704
0.130658	0.601611	3.16727	0.00194942	0.00303182	-2.71517	cg14632507
-0.0654389	0.177526	-1.95948	0.0523639	0.0665445	-5.65938	cg25439951
0.299856	0.468578	8.20916	2.82968e-13	1.41376e-12	19.34	cg04112100
0.132208	0.708836	3.7044	0.000321082	0.00055761	-1.02602	cg16542646
-0.483686	0.695938	-14.0976	2.87851e-27	6.25004e-26	51.3818	cg12856183
-0.241345	0.53918	-5.52248	1.95327e-07	5.38013e-07	6.10667	cg14458068
0.210642	0.683882	5.9488	2.70955e-08	8.27339e-08	8.03682	cg11180316
-0.489582	0.783381	-14.8958	4.15463e-29	1.14528e-27	55.6045	cg13413719
-0.305058	0.459136	-8.27777	1.96072e-13	9.93268e-13	19.7033	cg10574566
0.229318	0.730765	5.34398	4.36275e-07	1.14754e-06	5.32371	cg24323275
0.340282	0.566121	10.3935	1.85848e-18	1.48786e-17	31.1839	cg16026103
-0.172823	0.633151	-3.73496	0.000288086	0.00050381	-0.923519	cg15709065
0.246102	0.622203	6.59333	1.19683e-09	4.23648e-09	11.098	cg24703400
-0.0870415	0.289954	-1.78184	0.0772915	0.095765	-5.98407	cg02447304
-0.0367711	0.441294	-0.649167	0.517465	0.554923	-7.34823	cg15233961
0.253105	0.490216	7.15562	7.04817e-11	2.82337e-10	13.887	cg26886850
0.31405	0.397829	6.72644	6.17387e-10	2.24955e-09	11.7491	cg12526473
0.195612	0.701106	5.39731	3.43681e-07	9.17148e-07	5.55599	cg09517033
-0.13944	0.198864	-3.17503	0.00190199	0.00296242	-2.69234	cg12396306
-0.139788	0.198785	-3.10702	0.00235684	0.00362207	-2.89084	cg25461827
-0.0375159	0.148183	-1.10022	0.273429	0.309568	-6.95416	cg10002561
0.22735	0.695149	5.22347	7.44302e-07	1.89527e-06	4.80409	cg09796786
0.22149	0.408282	6.28529	5.41509e-09	1.78483e-08	9.61509	cg19565738
0.252837	0.632995	7.42939	1.72031e-11	7.30895e-11	15.2786	cg12515771
0.141515	0.626227	4.2951	3.55374e-05	7.09004e-05	1.06976	cg10391102
-0.0243621	0.599553	-0.43466	0.664586	0.695701	-7.46483	cg12672189
-0.437127	0.732132	-11.1406	2.97334e-20	2.83211e-19	35.2974	cg11029367
0.162361	0.288669	3.17182	0.00192147	0.00299093	-2.70178	cg00739278
0.32259	0.539401	9.98572	1.76938e-17	1.29297e-16	28.9439	cg23093404
-0.15161	0.202902	-3.1592	0.00199991	0.00310529	-2.73887	cg20420007
-0.387243	0.617628	-9.56554	1.79082e-16	1.19626e-15	26.6444	cg20670923
-0.0722791	0.141533	-2.35484	0.0201427	0.0271992	-4.83385	cg26792589
-0.297212	0.69753	-6.81	4.06323e-10	1.50702e-09	12.1608	cg08507975
0.144159	0.824408	2.9942	0.00333941	0.00502786	-3.2121	cg08122114
0.136637	0.551383	3.4961	0.00066148	0.00109874	-1.70675	cg03224013
0.237217	0.559358	5.07556	1.42019e-06	3.47939e-06	4.17659	cg24452451
0.241166	0.424084	7.96552	1.02356e-12	4.86327e-12	18.067	cg04610187
0.134869	0.851601	4.89138	3.12004e-06	7.28017e-06	3.4135	cg17772793
-0.258251	0.609621	-5.92954	2.96726e-08	9.01778e-08	7.94789	cg05915866
-0.282267	0.345417	-7.23	4.81385e-11	1.96024e-10	14.2631	cg00245538
0.229983	0.67833	5.07141	1.44593e-06	3.53922e-06	4.15916	cg03716245
0.232726	0.687935	5.31239	5.02172e-07	1.30866e-06	5.18681	cg15629447
-0.385121	0.67595	-11.4865	4.39026e-21	4.55295e-20	37.2011	cg01238435
0.082602	0.643965	2.86264	0.00495353	0.00728257	-3.5735	cg02855363
-0.121773	0.558747	-2.83055	0.00544546	0.00795871	-3.65976	cg07998554
-0.155073	0.491028	-3.60006	0.000462828	0.000785952	-1.37096	cg21204492
-0.0794903	0.181853	-2.53343	0.0125765	0.0174751	-4.41572	cg08135379
-0.257127	0.713652	-7.61578	6.51885e-12	2.87823e-11	16.2371	cg18599081
0.179584	0.681741	4.48997	1.64136e-05	3.44507e-05	1.81148	cg26699655
0.511377	0.195856	18.722	1.59498e-37	1.79769e-35	74.9013	cg06104914
-0.0564365	0.617178	-1.05889	0.291767	0.328661	-6.99859	cg15909132
0.282337	0.256546	9.12633	1.96771e-15	1.19462e-14	24.2646	cg22109708
0.185045	0.693105	4.22585	4.65139e-05	9.11727e-05	0.811971	cg12557278
0.165878	0.561671	4.37101	2.63719e-05	5.3668e-05	1.35585	cg15922611
0.0503397	0.679611	1.56833	0.119425	0.143663	-6.3355	cg07237397
-0.101167	0.62193	-2.6793	0.00840815	0.0119661	-4.05391	cg24105782
0.23252	0.566817	6.70042	7.02976e-10	2.54634e-09	11.6213	cg16280363
0.219767	0.740556	4.90304	2.97609e-06	6.96806e-06	3.45951	cg04026044
-0.00950898	0.200318	-0.300663	0.764189	0.788098	-7.51431	cg09089242
0.467415	0.296465	17.1276	4.03523e-34	2.38516e-32	67.1007	cg19397176
0.163484	0.582387	4.55872	1.2434e-05	2.65816e-05	2.07874	cg03642472
0.0314294	0.709521	0.984918	0.326635	0.364523	-7.07395	cg16247912
0.115048	0.616103	3.43884	0.000802758	0.00131838	-1.88826	cg05307477
0.376058	0.307282	9.56626	1.7838e-16	1.19181e-15	26.6483	cg02614661
0.382407	0.436673	10.9871	6.95398e-20	6.39818e-19	34.452	cg07656922
-0.246228	0.422474	-6.15142	1.0328e-08	3.30496e-08	8.98175	cg06190244
-0.250156	0.450956	-7.06279	1.13198e-10	4.43872e-10	13.4199	cg22510037
0.170258	0.831454	3.86457	0.000180647	0.000325415	-0.48137	cg09364122
-0.306126	0.755985	-7.82897	2.12865e-12	9.81902e-12	17.3434	cg09200260
0.0490626	0.607566	1.44781	0.150265	0.177836	-6.51487	cg03082523
0.217745	0.711591	4.95974	2.3376e-06	5.55402e-06	3.69339	cg18854392
-0.0383172	0.265152	-1.23888	0.217794	0.250736	-6.79292	cg23546512
0.0804375	0.561117	2.1914	0.0303443	0.0399087	-5.19212	cg11783356
-0.398841	0.70461	-11.6795	1.51222e-21	1.64407e-20	38.2621	cg06007201
0.109121	0.526862	2.55054	0.0120073	0.0167283	-4.37426	cg11073381
0.0433167	0.638921	0.981635	0.328245	0.366146	-7.07717	cg00943384
-0.381099	0.690761	-9.6891	9.07593e-17	6.2301e-16	27.3194	cg14340336
0.00992183	0.211159	0.295573	0.768065	0.791749	-7.51584	cg17046650
-0.0993004	0.524405	-2.63428	0.00953727	0.013471	-4.16752	cg16776035
-0.0708079	0.297278	-1.73314	0.0856268	0.105362	-6.06799	cg00375819
-0.0980069	0.467124	-1.95902	0.0524175	0.06661	-5.66024	cg20986996
-0.181985	0.54425	-3.54908	0.000551912	0.00092679	-1.53662	cg17978425
-0.441373	0.652765	-12.6117	8.98919e-24	1.25047e-22	43.3658	cg10486610
0.321149	0.413862	8.2271	2.57117e-13	1.2896e-12	19.4349	cg04080005
-0.176777	0.301757	-4.33947	2.98641e-05	6.02371e-05	1.23653	cg06733155
0.348902	0.372367	7.90899	1.3952e-12	6.55089e-12	17.7612	cg20163689
0.0700774	0.691803	1.99643	0.0481394	0.0615068	-5.58819	cg08653292
0.182019	0.757705	4.68849	7.30857e-06	1.61796e-05	2.59104	cg14345676
-0.366033	0.531308	-9.74053	6.83776e-17	4.74861e-16	27.6007	cg02822788
-0.0262029	0.177656	-0.893395	0.373421	0.412016	-7.15976	cg10741369
-0.225706	0.587299	-5.10679	1.24021e-06	3.0655e-06	4.3081	cg17171407
-0.327695	0.718498	-9.06334	2.80276e-15	1.67453e-14	23.914	cg01088382
-0.251133	0.611609	-6.38538	3.32761e-09	1.12268e-08	10.0931	cg11074047
0.275767	0.295242	7.73831	3.43012e-12	1.55469e-11	16.8717	cg02363526
0.514197	0.206892	19.757	1.17064e-39	2.23716e-37	79.7904	cg12701603
0.464567	0.327451	14.831	5.72185e-29	1.55229e-27	55.2851	cg14934522
0.436775	0.211595	11.286	1.33026e-20	1.31179e-19	36.0978	cg21002957
0.319879	0.446102	10.5661	6.98475e-19	5.83504e-18	32.1562	cg24373596
0.159517	0.750611	5.14711	1.03872e-06	2.59698e-06	4.48006	cg18952945
-0.261001	0.60596	-5.63758	1.15465e-07	3.27114e-07	6.61963	cg13381984
0.245867	0.257632	8.4363	8.27251e-14	4.33165e-13	20.5573	cg19567594
-0.07872	0.720493	-2.36428	0.0196623	0.026583	-4.81251	cg22033936
0.036586	0.579445	1.01485	0.31221	0.349794	-7.0441	cg18537464
0.205604	0.689939	4.42156	2.15806e-05	4.44971e-05	1.54839	cg00161770
0.238433	0.666834	6.02363	1.90106e-08	5.90453e-08	8.38383	cg26737330
0.0404215	0.522411	0.882252	0.379396	0.418102	-7.16964	cg18968409
0.354853	0.508121	9.83374	4.09154e-17	2.89227e-16	28.1109	cg02835874
0.0378846	0.517085	0.863816	0.389404	0.428136	-7.18572	cg03355213
0.222299	0.648988	5.01138	1.87341e-06	4.51409e-06	3.90794	cg13650965
-0.51024	0.805897	-15.7925	3.85509e-31	1.4294e-29	60.2671	cg12017558
0.13267	0.707488	2.87929	0.00471712	0.00695551	-3.52872	cg22037030
0.0822512	0.243665	2.00588	0.0471069	0.0602762	-5.56979	cg21550804
-0.0408491	0.42554	-1.06627	0.288432	0.325223	-6.99078	cg25218470
-0.300536	0.524428	-7.20785	5.3933e-11	2.18633e-10	14.1509	cg13796381
0.173629	0.64873	4.42031	2.16885e-05	4.47067e-05	1.5436	cg14828404
0.128254	0.535525	2.66338	0.00879279	0.0124777	-4.09428	cg02737268
0.0196706	0.379811	0.556151	0.579138	0.61467	-7.40443	cg02716826
0.148666	0.649706	3.58335	0.00049042	0.000829641	-1.42548	cg20573931
0.208406	0.752215	4.4397	2.00755e-05	4.15788e-05	1.61786	cg05875121
0.0905415	0.696953	2.48997	0.0141371	0.0195031	-4.52007	cg21289191
-0.487293	0.740021	-13.63	3.55047e-26	6.69359e-25	48.8787	cg10616974
0.294419	0.485908	9.44958	3.35502e-16	2.18579e-15	26.0206	cg13139998
-0.472315	0.699161	-14.3135	9.09109e-28	2.10873e-26	52.5301	cg26764980
0.390013	0.457091	11.8888	4.7677e-22	5.49604e-21	39.4113	cg15712267
0.121852	0.544516	2.75239	0.00683061	0.00984291	-3.86584	cg07260806
0.0496315	0.520773	1.18497	0.238357	0.272581	-6.85781	cg03069731
0.313178	0.56731	8.95901	4.94844e-15	2.89203e-14	23.3501	cg08495126
-0.204555	0.413406	-5.07543	1.42099e-06	3.48119e-06	4.17604	cg16394551
-0.367446	0.718096	-9.51668	2.34235e-16	1.54831e-15	26.3778	cg17128833
-0.0870493	0.645339	-1.62182	0.107454	0.130182	-6.25148	cg26732615
0.100142	0.537541	2.43413	0.0163932	0.0224113	-4.65169	cg00979260
0.328134	0.627416	7.87065	1.70842e-12	7.95607e-12	17.5609	cg03511735
0.453938	0.242987	12.9295	1.5843e-24	2.42272e-23	45.0948	cg19530728
0.239782	0.709429	5.93877	2.84083e-08	8.65266e-08	7.99051	cg26845430
0.246057	0.66115	8.41993	9.03405e-14	4.71472e-13	20.4701	cg21101308
0.200009	0.398118	3.92151	0.000146657	0.000267434	-0.283399	cg03131724
-0.438389	0.660519	-11.296	1.25862e-20	1.24388e-19	36.1529	cg21229979
0.290189	0.498205	7.05946	1.15132e-10	4.51103e-10	13.4032	cg16204205
0.247526	0.687671	5.72781	7.61589e-08	2.20367e-07	7.02608	cg10316026
0.236519	0.739826	5.67216	9.84812e-08	2.81184e-07	6.77499	cg26604287
0.170018	0.630719	3.42048	0.000853745	0.00139742	-1.94593	cg22220936
-0.275349	0.42896	-6.0462	1.70766e-08	5.33053e-08	8.48893	cg09508289
0.0209457	0.530244	0.595883	0.55237	0.588815	-7.38147	cg03513388
-0.357348	0.459564	-10.8273	1.68477e-19	1.49225e-18	33.5716	cg13638849
0.0605154	0.380374	1.11156	0.268537	0.304413	-6.94166	cg19967668
0.347548	0.33827	10.1411	7.502e-18	5.66528e-17	29.7967	cg25011395
-0.299029	0.681892	-8.6651	2.43865e-14	1.33766e-13	21.7685	cg24796998
0.496709	0.194813	16.0545	9.61593e-32	3.92004e-30	61.6496	cg12589798
0.207255	0.48366	5.78324	5.88786e-08	1.72602e-07	7.27759	cg19893494
0.215724	0.586373	6.92111	2.31397e-10	8.79514e-10	12.715	cg04423294
0.288208	0.299117	6.94604	2.04724e-10	7.82176e-10	12.8359	cg26338947
0.392566	0.468988	10.6728	3.96239e-19	3.39032e-18	32.7209	cg00240007
0.237786	0.327216	6.64811	9.12058e-10	3.26599e-09	11.3652	cg14545570
-0.228734	0.604432	-5.51638	2.00815e-07	5.52147e-07	6.07965	cg02657654
0.10684	0.216048	3.69463	0.000332097	0.000575731	-1.05805	cg23820816
0.170793	0.504632	3.60502	0.000454926	0.000773169	-1.35474	cg14794735
0.178592	0.646243	4.44705	1.94948e-05	4.04602e-05	1.64607	cg12190521
0.274069	0.430215	8.21379	2.76055e-13	1.37998e-12	19.3645	cg17716358
0.00518161	0.564167	0.122926	0.90237	0.913388	-7.55215	cg04085447
-0.0784237	0.78083	-2.20013	0.0297033	0.0391243	-5.17359	cg22871947
-0.12603	0.110105	-2.35587	0.0200923	0.027134	-4.83158	cg06511389
0.191699	0.534183	4.26197	4.04355e-05	7.99743e-05	0.94605	cg10875499
0.270509	0.520005	6.23109	7.0384e-09	2.29335e-08	9.35783	cg09571082
0.254782	0.363574	6.67221	8.0905e-10	2.91397e-09	11.4831	cg08198187
-0.404424	0.635421	-11.7437	1.06136e-21	1.17332e-20	38.6145	cg12608565
0.132642	0.634438	3.4157	0.000867524	0.00141847	-1.96091	cg17429887
-0.432514	0.730855	-12.9225	1.64649e-24	2.50815e-23	45.0565	cg06386983
0.243604	0.713378	5.73453	7.38258e-08	2.13878e-07	7.05648	cg18533392
-0.0238425	0.271437	-0.572696	0.567917	0.603836	-7.39506	cg26561401
-0.397709	0.684199	-9.51549	2.35772e-16	1.55805e-15	26.3713	cg05389236
0.239163	0.580292	5.7376	7.27806e-08	2.11004e-07	7.07041	cg17164905
0.218259	0.735535	4.81777	4.26563e-06	9.76441e-06	3.11121	cg07894497
-0.0506258	0.481905	-1.24817	0.214385	0.24711	-6.78144	cg08352439
-0.481792	0.744213	-16.0559	9.33838e-32	3.81473e-30	61.6783	cg01234420
0.180968	0.561687	4.77749	5.04976e-06	1.14382e-05	2.94808	cg10136216
-0.0737066	0.496614	-2.09093	0.0386339	0.050044	-5.4005	cg06352807
0.0923647	0.646292	2.31964	0.0220424	0.0295963	-4.91307	cg17285335
0.147637	0.568228	2.90224	0.00440604	0.00652418	-3.46634	cg15410343
-0.169769	0.612339	-4.42287	2.14688e-05	4.42828e-05	1.55338	cg17240760
0.147843	0.220364	4.94491	2.48476e-06	5.88198e-06	3.63395	cg17480278
-0.113261	0.565864	-2.03193	0.0443582	0.0569759	-5.51864	cg08676438
0.259224	0.63532	6.20418	8.01406e-09	2.59364e-08	9.2305	cg26690672
-0.306667	0.510078	-8.53785	4.84831e-14	2.59442e-13	21.0874	cg11429044
0.194914	0.725105	5.54174	1.78951e-07	4.95315e-07	6.19207	cg20962532
-0.37177	0.576523	-8.9694	4.67635e-15	2.73947e-14	23.4062	cg09588555
0.115946	0.790515	3.66032	0.000374977	0.000645365	-1.17257	cg14304674
0.103154	0.616098	2.71597	0.00757956	0.0108597	-3.96011	cg24384120
0.299569	0.64481	7.54558	9.40404e-12	4.09182e-11	15.8751	cg19942213
-0.0802963	0.34433	-1.79714	0.0748155	0.0928828	-5.95725	cg08318283
0.0477474	0.532601	0.904266	0.367657	0.406195	-7.15	cg15037137
0.221448	0.488508	7.00039	1.55148e-10	5.99782e-10	13.109	cg08221781
0.15022	0.511772	2.91841	0.00419832	0.0062341	-3.42213	cg27186323
0.113862	0.661176	2.82373	0.00555527	0.00810993	-3.67795	cg01114085
0.110576	0.513628	3.0346	0.00295074	0.00447488	-3.09822	cg09366519
-0.168391	0.398146	-3.99245	0.000112792	0.00020916	-0.0336444	cg22473846
-0.0686469	0.692152	-1.82589	0.0703407	0.0876984	-5.90627	cg23429306
-0.220512	0.520141	-5.05369	1.56115e-06	3.80371e-06	4.08477	cg03208902
0.188385	0.708978	4.48883	1.64895e-05	3.45925e-05	1.80705	cg03884270
0.00808472	0.475021	0.208631	0.835088	0.852888	-7.53786	cg09739904
0.103511	0.443934	2.40144	0.0178574	0.0242869	-4.72748	cg14119792
-0.116847	0.689771	-2.27347	0.0247671	0.0330152	-5.01521	cg06837325
-0.181054	0.579189	-4.32017	3.2216e-05	6.46522e-05	1.16382	cg19765377
0.291793	0.260235	7.86135	1.79443e-12	8.33508e-12	17.5123	cg05592245
0.20167	0.724325	5.96985	2.45304e-08	7.52558e-08	8.13419	cg19756112
0.231559	0.266001	6.47479	2.14771e-09	7.39699e-09	10.5232	cg10797197
0.211269	0.549184	4.99932	1.97311e-06	4.73646e-06	3.85767	cg00921682
-0.0255368	0.712153	-0.685866	0.494114	0.532102	-7.32368	cg26023748
0.0845242	0.662917	2.49862	0.0138136	0.0190818	-4.49944	cg12161982
0.231463	0.415949	5.12276	1.15695e-06	2.87345e-06	4.37557	cg09191173
-0.309331	0.543502	-7.71692	3.83789e-12	1.73097e-11	16.7607	cg06604467
-0.26009	0.357794	-5.0405	1.65262e-06	4.01297e-06	4.02954	cg07348311
0.253402	0.638523	6.45936	2.31668e-09	7.95326e-09	10.4488	cg27420736
0.0408351	0.667749	1.08459	0.280265	0.316741	-6.97115	cg15368544
-0.311018	0.725373	-6.76617	5.06172e-10	1.85907e-09	11.9446	cg12598235
0.237188	0.701627	7.41428	1.85861e-11	7.86958e-11	15.2022	cg27631965
0.00274002	0.663482	0.0699573	0.944344	0.950892	-7.55729	cg07545846
0.0203671	0.656752	0.415556	0.678473	0.708817	-7.47298	cg23193497
0.0212731	0.396184	0.439815	0.660858	0.692128	-7.46256	cg12205230
-0.106888	0.284426	-2.68262	0.00832982	0.0118643	-4.04545	cg08236022
0.123699	0.644498	3.29629	0.00128712	0.00205316	-2.32937	cg09132634
-0.403811	0.740385	-10.1302	7.96591e-18	6.00054e-17	29.737	cg02458516
-0.344451	0.621577	-8.8695	8.05202e-15	4.6129e-14	22.8672	cg03049691
-0.143248	0.513047	-3.26524	0.00142385	0.00225672	-2.42338	cg06472166
0.112995	0.471317	3.34449	0.00109895	0.00177043	-2.18196	cg15304674
-0.326558	0.615543	-8.55846	4.33841e-14	2.33061e-13	21.1975	cg03051374
-0.147406	0.320936	-3.20726	0.00171621	0.0026903	-2.59698	cg20086219
0.493314	0.201783	17.3291	1.47268e-34	9.44193e-33	68.1044	cg21760990
0.142092	0.654116	3.55344	0.000543708	0.000913988	-1.52253	cg17874670
0.061958	0.581095	1.30556	0.194189	0.225574	-6.70874	cg01852186
0.372506	0.244047	12.3295	4.07948e-23	5.26231e-22	41.8583	cg23184226
-0.0731641	0.366012	-1.50713	0.134393	0.16032	-6.42831	cg04574034
-0.338113	0.585231	-9.1705	1.56128e-15	9.56417e-15	24.4946	cg18240703
-0.338116	0.472906	-8.19032	3.12924e-13	1.55754e-12	19.2404	cg13984289
-0.00377147	0.180241	-0.128798	0.897731	0.909217	-7.55141	cg06808498
-0.258829	0.640047	-7.25605	4.21058e-11	1.72341e-10	14.3952	cg19135362
-0.409456	0.641187	-11.4646	4.95507e-21	5.10824e-20	37.0807	cg19813884
0.251637	0.680276	6.0491	1.6842e-08	5.26079e-08	8.50248	cg06722594
-0.0396716	0.175258	-1.30819	0.193291	0.224623	-6.70533	cg10944735
-0.453585	0.589444	-13.6515	3.16145e-26	5.99895e-25	48.9943	cg00734904
0.211656	0.571227	5.66078	1.03783e-07	2.95571e-07	6.72378	cg12395420
-0.473728	0.687671	-13.3234	1.86249e-25	3.20599e-24	47.2274	cg03862787
-0.459722	0.712855	-13.6831	2.66641e-26	5.11438e-25	49.1639	cg13378013
-0.505082	0.806535	-15.571	1.21477e-30	4.17483e-29	59.1237	cg01022219
0.247389	0.261541	7.86588	1.74593e-12	8.12157e-12	17.5392	cg24218620
-0.14127	0.650383	-3.099	0.0024167	0.00370878	-2.91402	cg16032518
0.0459675	0.474483	1.14764	0.253388	0.288353	-6.90111	cg11219614
-0.327922	0.437788	-7.80951	2.3586e-12	1.08374e-11	17.242	cg12458970
0.144426	0.204875	4.68307	7.46418e-06	1.64979e-05	2.57052	cg15009090
0.0805285	0.705075	2.3403	0.0209109	0.0281705	-4.86675	cg26282761
-0.07489	0.342959	-1.63142	0.105411	0.127868	-6.23611	cg07073960
-0.0866469	0.159748	-1.83044	0.069653	0.0869055	-5.89813	cg26360792
0.474248	0.195952	13.833	1.18968e-26	2.38474e-25	49.968	cg23657809
0.128458	0.28148	2.35132	0.0203288	0.0274333	-4.84189	cg11216554
0.157734	0.795577	4.63875	8.96937e-06	1.95964e-05	2.3935	cg14849237
-0.243595	0.680354	-6.43231	2.64529e-09	9.01959e-09	10.3185	cg23281552
0.0392293	0.220746	1.14785	0.253301	0.288268	-6.90087	cg15799461
0.076835	0.325765	1.91874	0.0573807	0.0724973	-5.73641	cg10663765
0.302154	0.639049	6.13992	1.09139e-08	3.4811e-08	8.92766	cg14185104
0.206582	0.522594	4.56454	1.21437e-05	2.60114e-05	2.1015	cg09448652
-0.191995	0.533279	-4.08607	7.93795e-05	0.000150401	0.301193	cg08292467
-0.0746407	0.624572	-1.80004	0.0743536	0.0923509	-5.95214	cg01278291
0.149759	0.747754	4.68827	7.31358e-06	1.61896e-05	2.59034	cg04638205
-0.199003	0.4466	-5.3409	4.42303e-07	1.1622e-06	5.31035	cg04030690
0.168385	0.787694	5.33598	4.51717e-07	1.18536e-06	5.28975	cg00483640
0.176384	0.598432	4.06837	8.48672e-05	0.000160131	0.237423	cg09508356
-0.456006	0.67833	-12.9921	1.12694e-24	1.75718e-23	45.4341	cg06361606
-0.0938131	0.239218	-2.58146	0.0110353	0.0154549	-4.29863	cg10624860
-0.0165863	0.503927	-0.326193	0.744844	0.770326	-7.50627	cg07118895
0.195897	0.57315	5.30914	5.09484e-07	1.32673e-06	5.17274	cg07047815
-0.398035	0.512871	-11.4148	6.52675e-21	6.64766e-20	36.8065	cg22543992
0.201308	0.644719	4.78677	4.85765e-06	1.10328e-05	2.98557	cg14492302
0.213942	0.697356	4.88411	3.2248e-06	7.51117e-06	3.38182	cg07921474
0.257662	0.691018	7.6169	6.48083e-12	2.86195e-11	16.2429	cg05355156
0.0985174	0.739753	2.7681	0.00652878	0.00943414	-3.82482	cg20823091
0.197377	0.765792	5.75264	6.78763e-08	1.97432e-07	7.13859	cg22506059
0.0154739	0.612618	0.344149	0.731334	0.757934	-7.50022	cg07224931
0.169971	0.770536	4.57145	1.18073e-05	2.53484e-05	2.12855	cg08647951
0.194816	0.213841	4.11082	7.22739e-05	0.00013777	0.390696	cg01412970
0.210791	0.791985	5.60467	1.34273e-07	3.77304e-07	6.47233	cg01423643
0.0540195	0.662409	1.07105	0.286288	0.322999	-6.98569	cg22694983
-0.134828	0.664229	-3.71988	0.000303945	0.000529722	-0.974182	cg27062243
0.146282	0.596896	3.81861	0.00021342	0.000380382	-0.639491	cg16533530
-0.100272	0.775664	-2.34149	0.0208474	0.0280907	-4.86407	cg05730385
0.196152	0.367436	5.37829	3.7425e-07	9.93538e-07	5.47301	cg17658717
0.304927	0.428397	9.93548	2.29851e-17	1.65957e-16	28.6832	cg21199659
0.502605	0.22453	17.9316	7.45588e-36	5.88347e-34	71.0746	cg19190016
0.150065	0.781004	4.64967	8.57629e-06	1.87877e-05	2.43672	cg14067233
-0.423629	0.649278	-10.863	1.38217e-19	1.23515e-18	33.7685	cg15832822
0.218135	0.77185	5.51919	1.9827e-07	5.45603e-07	6.09209	cg23437810
0.202763	0.725694	4.6864	7.37203e-06	1.63084e-05	2.5827	cg08970011
0.226675	0.728605	4.8965	3.05977e-06	7.14978e-06	3.43267	cg04889045
-0.0129636	0.358308	-0.321099	0.748691	0.773861	-7.50793	cg23163200
0.31313	0.468045	7.13768	7.72532e-11	3.08279e-10	13.7965	cg11912239
-0.0421974	0.250435	-0.919993	0.359413	0.397813	-7.13567	cg16832407
0.187349	0.654988	4.79703	4.65332e-06	1.05947e-05	3.0271	cg15256492
-0.187854	0.411737	-4.30127	3.4691e-05	6.93093e-05	1.09286	cg06550984
-0.384119	0.631714	-10.286	3.36773e-18	2.62888e-17	30.5929	cg02017282
0.206996	0.712644	6.06956	1.52778e-08	4.79136e-08	8.59798	cg15993786
-0.159069	0.517992	-3.44796	0.000778502	0.00128113	-1.85951	cg00642359
0.154554	0.665533	3.48481	0.00068734	0.00113916	-1.74273	cg09369190
-0.241139	0.382024	-5.9728	2.41907e-08	7.4269e-08	8.14785	cg02832357
-0.173615	0.172465	-3.51618	0.000617726	0.00102983	-1.64249	cg13759674
0.0269792	0.176913	0.969139	0.334411	0.372459	-7.08934	cg21072795
0.0500905	0.158644	1.79491	0.0751668	0.0932956	-5.96115	cg24725263
0.244169	0.55415	6.39011	3.25169e-09	1.09871e-08	10.1158	cg01081303
0.121141	0.664179	2.90092	0.00442339	0.0065485	-3.46993	cg11024522
0.089977	0.592905	2.2515	0.026164	0.0347447	-5.06315	cg10057940
-0.0156858	0.360832	-0.34103	0.733675	0.760035	-7.5013	cg02428792
-0.198393	0.69762	-4.6709	7.85884e-06	1.73143e-05	2.52099	cg06771126
0.0090412	0.314856	0.269869	0.787723	0.809682	-7.52314	cg15221739
-0.453728	0.613868	-12.9513	1.40708e-24	2.16506e-23	45.213	cg11293610
-0.178184	0.501166	-4.29979	3.48912e-05	6.9684e-05	1.08735	cg14892768
-0.0177789	0.219903	-0.5859	0.559035	0.59524	-7.38739	cg25496930
0.0966122	0.457841	2.31628	0.0222314	0.02984	-4.92057	cg24449914
0.100604	0.636867	2.78285	0.00625654	0.00906282	-3.78613	cg25741594
0.0789913	0.490126	2.06562	0.0410069	0.0529104	-5.45157	cg00746386
0.132549	0.588076	3.30029	0.00127044	0.00202789	-2.31721	cg13561372
-0.121524	0.745044	-3.14122	0.00211681	0.00327439	-2.79148	cg02399371
-0.374516	0.677396	-9.0365	3.2444e-15	1.92748e-14	23.7689	cg12999932
0.164825	0.667838	3.53626	0.00057673	0.000965913	-1.57797	cg25314266
0.217424	0.497685	4.68678	7.36057e-06	1.62856e-05	2.5842	cg20421482
0.259286	0.58873	5.81799	5.0073e-08	1.47982e-07	7.43598	cg24375211
0.233376	0.58887	6.27124	5.79666e-09	1.9049e-08	9.54827	cg06244417
0.261706	0.646358	7.85975	1.80968e-12	8.40257e-12	17.5039	cg23626986
-0.340766	0.640232	-9.07278	2.66196e-15	1.59444e-14	23.9652	cg25418001
-0.0941372	0.5725	-1.73875	0.0846302	0.104229	-6.05843	cg18573327
0.245484	0.48502	6.67908	7.81845e-10	2.81957e-09	11.5167	cg02215899
-0.160811	0.568462	-4.33794	3.00433e-05	6.05777e-05	1.23079	cg05657656
-0.427965	0.682027	-11.2404	1.71168e-20	1.66671e-19	35.8469	cg23572944
-0.276431	0.589465	-6.74641	5.58772e-10	2.04484e-09	11.8473	cg11700800
-0.189407	0.467524	-4.55099	1.28297e-05	2.73633e-05	2.04857	cg06652329
0.227744	0.6267	5.75502	6.71321e-08	1.95382e-07	7.14936	cg27553626
-0.196708	0.439795	-4.18098	5.52914e-05	0.000107221	0.646604	cg11335133
-0.105192	0.532621	-2.63536	0.00950866	0.0134329	-4.16481	cg01446515
-0.454312	0.83328	-12.3503	3.76563e-23	4.88159e-22	41.9391	cg14315334
0.185638	0.633234	4.31452	3.29367e-05	6.60106e-05	1.14261	cg08167466
0.432009	0.528915	10.5329	8.59098e-19	7.10903e-18	31.9512	cg16026212
0.458292	0.386027	13.5065	6.91369e-26	1.25845e-24	48.2147	cg15897496
0.15695	0.235589	5.02008	1.80268e-06	4.35251e-06	3.94513	cg17976873
0.0689678	0.482579	1.84323	0.0677499	0.084678	-5.87514	cg05517572
-0.186936	0.230271	-3.8351	0.00020106	0.000359749	-0.582931	cg20947476
-0.495975	0.70462	-14.389	6.07936e-28	1.44218e-26	52.9311	cg21038264
-0.0403903	0.205664	-1.17547	0.242122	0.276516	-6.86897	cg25173464
-0.00942636	0.323126	-0.179188	0.858091	0.873781	-7.5436	cg21105916
0.197319	0.755561	4.14776	6.279e-05	0.000120749	0.525045	cg25353468
0.245988	0.328717	7.13088	7.99852e-11	3.1872e-10	13.7623	cg19455642
-0.0488224	0.311338	-0.887234	0.376719	0.41542	-7.16524	cg14543255
0.0967	0.738387	3.00335	0.00324739	0.0048978	-3.1864	cg23349326
0.231103	0.660902	5.42496	3.03531e-07	8.15706e-07	5.677	cg21414595
0.090991	0.654385	2.5202	0.0130354	0.0180747	-4.4477	cg05046589
-0.0270656	0.665486	-0.765769	0.44531	0.484188	-7.26562	cg18291443
0.267739	0.307014	8.12889	4.34221e-13	2.13323e-12	18.9161	cg22679120
0.146884	0.201732	5.1266	1.13483e-06	2.82203e-06	4.39401	cg07960762
0.269118	0.362457	6.57767	1.29332e-09	4.56194e-09	11.0217	cg23671708
0.280686	0.639419	6.46797	2.22078e-09	7.63698e-09	10.4903	cg04485482
-0.194243	0.601714	-4.76884	5.23557e-06	1.18339e-05	2.91316	cg19598514
-0.415945	0.598047	-12.661	6.8634e-24	9.67904e-23	43.6345	cg21223094
-0.141214	0.493905	-3.27683	0.00137131	0.00217863	-2.38838	cg02484210
0.0326819	0.707155	1.28305	0.20193	0.233882	-6.73764	cg17266805
0.0828407	0.337911	1.94178	0.0544952	0.0690706	-5.69302	cg10365984
-0.421859	0.636039	-11.7915	8.15311e-22	9.13531e-21	38.8771	cg13285213
-0.0832961	0.446924	-1.79454	0.0752322	0.0933674	-5.96183	cg19221542
0.279466	0.330277	5.8142	5.09677e-08	1.50514e-07	7.41866	cg12434681
-0.204168	0.559149	-4.5583	1.24551e-05	2.66232e-05	2.07711	cg27532318
0.000602034	0.679326	0.0153722	0.987761	0.989027	-7.55963	cg00864530
0.0395958	0.341801	1.19356	0.234994	0.26902	-6.84767	cg17176423
0.233425	0.702913	5.90289	3.36392e-08	1.01579e-07	7.8251	cg27235789
-0.14272	0.438497	-2.85524	0.00506461	0.00743528	-3.59363	cg18783429
0.138725	0.572881	3.38904	0.000948199	0.00154134	-2.0441	cg02452639
0.226744	0.723533	4.79207	4.75112e-06	1.08047e-05	3.007	cg08414021
0.236838	0.713918	5.35682	4.11964e-07	1.08752e-06	5.37953	cg20278381
0.123506	0.763669	4.31705	3.25651e-05	6.53119e-05	1.15326	cg21605238
0.204015	0.630238	5.63046	1.19299e-07	3.37265e-07	6.58774	cg08929399
0.193336	0.69352	4.32817	3.12191e-05	6.27839e-05	1.19397	cg09834729
-0.440771	0.696939	-11.5469	3.145e-21	3.3128e-20	37.5332	cg26311501
0.478948	0.259732	17.819	1.29727e-35	9.79208e-34	70.5233	cg10213873
0.273327	0.697994	8.37392	1.17113e-13	6.04829e-13	20.2137	cg27354893
-0.304293	0.694516	-7.2429	4.505e-11	1.83916e-10	14.3285	cg15772924
-0.351114	0.629056	-8.79675	1.1952e-14	6.75161e-14	22.4755	cg27322846
0.236588	0.375851	7.96919	1.00384e-12	4.77162e-12	18.0862	cg17739208
0.240226	0.442942	6.0034	2.0927e-08	6.47076e-08	8.28976	cg04839706
0.217093	0.602	5.92473	3.03532e-08	9.21194e-08	7.92569	cg19539556
-0.400711	0.6131	-9.6692	1.01267e-16	6.92984e-16	27.2106	cg00382138
0.117303	0.740814	3.2312	0.0015893	0.00250203	-2.52562	cg23509098
-0.196904	0.642843	-4.51347	1.4932e-05	3.15409e-05	1.9025	cg06773116
-0.408268	0.668349	-9.95685	2.07497e-17	1.5054e-16	28.7855	cg27319917
0.16169	0.555982	4.03142	9.75102e-05	0.00018247	0.105029	cg23017002
0.0783484	0.275372	2.35478	0.0201486	0.027206	-4.83405	cg14754555
0.0465946	0.569867	1.25362	0.212406	0.245025	-6.77468	cg24494102
-0.441003	0.767935	-12.8958	1.90398e-24	2.88004e-23	44.9117	cg09560590
-0.113424	0.255023	-2.24783	0.026404	0.0350443	-5.07112	cg22498143
-0.0521238	0.389616	-1.22498	0.222968	0.256241	-6.80991	cg15328131
-0.336936	0.752912	-8.56166	4.26412e-14	2.29157e-13	21.2147	cg04278110
0.0165938	0.811037	0.291273	0.771343	0.794732	-7.5171	cg08599672
0.14551	0.202889	4.08027	8.11379e-05	0.000153495	0.280289	cg24757533
-0.0346295	0.187466	-1.20469	0.230675	0.264427	-6.8344	cg22932220
0.508877	0.246031	17.1054	4.50965e-34	2.64666e-32	66.99	cg02773698
-0.407792	0.656587	-11.1305	3.14474e-20	2.98562e-19	35.2416	cg18145759
0.332131	0.341327	7.30022	3.35423e-11	1.38556e-10	14.6195	cg06377684
0.0640871	0.564244	1.6503	0.101484	0.123412	-6.20564	cg02192520
-0.344873	0.69593	-7.68061	4.64317e-12	2.07838e-11	16.5724	cg14911521
-0.216449	0.281543	-4.72907	6.17818e-06	1.38237e-05	2.75325	cg06799422
0.0491017	0.650563	1.04727	0.297068	0.334101	-7.01078	cg02185248
0.136521	0.429967	2.7479	0.00691915	0.00996254	-3.87752	cg04931238
-0.263782	0.581959	-7.57347	8.13104e-12	3.55994e-11	16.0188	cg10383933
-0.0143647	0.351489	-0.313007	0.754816	0.779648	-7.5105	cg05872614
0.236937	0.700507	5.38306	3.66347e-07	9.73785e-07	5.49379	cg09920962
-0.0698578	0.715523	-2.10457	0.0374053	0.0485507	-5.37275	cg25569396
-0.015741	0.392375	-0.342378	0.732662	0.759137	-7.50083	cg20653128
0.254337	0.512601	8.40165	9.96723e-14	5.17885e-13	20.3727	cg27455606
-0.0348656	0.604662	-0.759686	0.448925	0.487818	-7.27026	cg05273302
-0.0761694	0.189298	-2.39478	0.0181688	0.0246827	-4.74278	cg23387384
0.20993	0.69804	4.62464	9.50371e-06	2.06891e-05	2.33771	cg07909692
-0.113295	0.323005	-2.70989	0.00771147	0.0110349	-3.97573	cg21214293
-0.0972507	0.186896	-3.31991	0.00119076	0.0019089	-2.25696	cg00778807
-0.520637	0.662107	-17.4862	6.73342e-35	4.53701e-33	68.8837	cg26262576
0.416761	0.480586	10.515	9.4866e-19	7.81235e-18	31.8526	cg10093934
-0.248971	0.431771	-5.84983	4.31487e-08	1.28437e-07	7.58153	cg03161190
-0.441484	0.668796	-11.9541	3.32633e-22	3.89698e-21	39.7697	cg26448394
-0.436705	0.537205	-11.4855	4.41646e-21	4.57915e-20	37.1952	cg22234930
0.221938	0.652461	5.18626	8.76556e-07	2.21245e-06	4.64514	cg24828811
0.0653013	0.69579	1.26118	0.209677	0.242137	-6.76524	cg26671873
0.27532	0.386709	8.72641	1.74251e-14	9.68826e-14	22.1015	cg11230006
-0.0248955	0.622523	-0.560386	0.576256	0.611833	-7.40205	cg12589188
-0.212072	0.426155	-4.07796	8.18498e-05	0.000154777	0.271955	cg25258233
-0.527749	0.752285	-17.3621	1.25286e-34	8.11537e-33	68.2655	cg06947286
0.110942	0.416425	2.84604	0.00520365	0.00762609	-3.61835	cg13720022
0.0225967	0.743359	0.890598	0.374914	0.413544	-7.16225	cg11737871
0.148275	0.277783	4.34845	2.88261e-05	5.83011e-05	1.27046	cg15393221
0.221478	0.723775	4.99636	1.9983e-06	4.79344e-06	3.84538	cg12584735
0.251281	0.559776	5.42442	3.04278e-07	8.17606e-07	5.67461	cg02760280
0.069096	0.574548	1.66508	0.0984933	0.120019	-6.18156	cg15019541
0.364758	0.446693	10.6287	5.05733e-19	4.28357e-18	32.4782	cg16375048
0.21733	0.267216	6.85603	3.21866e-10	1.20509e-09	12.3901	cg08592234
0.114241	0.239194	2.49948	0.013782	0.0190404	-4.4974	cg18313317
0.0375793	0.607401	0.830193	0.40807	0.446945	-7.21419	cg03843542
0.242007	0.494799	5.92097	3.08957e-08	9.36654e-08	7.90836	cg06759781
0.180806	0.75498	5.09928	1.28133e-06	3.16038e-06	4.27644	cg23139887
0.202429	0.570776	5.08286	1.37594e-06	3.37867e-06	4.2073	cg14149701
-0.377457	0.698206	-9.66061	1.06166e-16	7.25104e-16	27.1637	cg06365535
0.443325	0.328997	16.0662	8.85267e-32	3.62828e-30	61.7315	cg06521299
-0.105218	0.545707	-2.43775	0.0162376	0.0222127	-4.64323	cg24032249
0.23456	0.232394	8.20576	2.84857e-13	1.42248e-12	19.3328	cg12930882
-0.38412	0.739283	-9.76819	5.87163e-17	4.10183e-16	27.752	cg22081371
0.254405	0.623682	6.5502	1.48139e-09	5.19131e-09	10.8883	cg11276600
0.297385	0.417621	7.75144	3.2015e-12	1.45399e-11	16.9399	cg01973394
0.133574	0.676845	2.92779	0.00408197	0.00607196	-3.39639	cg00652274
0.17348	0.834413	4.33254	3.0689e-05	6.17967e-05	1.21039	cg06520814
0.0776887	0.475005	1.7702	0.0792214	0.097986	-6.00434	cg20866121
-0.098623	0.692706	-2.89077	0.00455909	0.00673652	-3.49757	cg22793142
-0.494675	0.758039	-14.4461	4.4893e-28	1.0839e-26	53.2331	cg10142436
-0.383377	0.518635	-9.41213	4.15824e-16	2.68685e-15	25.8079	cg27189973
0.315791	0.430511	7.0584	1.15755e-10	4.53472e-10	13.3978	cg17367472
0.257338	0.682084	6.98822	1.65339e-10	6.3735e-10	13.0465	cg00120464
0.183578	0.225357	5.2646	6.20732e-07	1.59814e-06	4.98061	cg19387750
0.146095	0.641026	3.70131	0.000324609	0.000563419	-1.03634	cg06968241
-0.0172676	0.301593	-0.4068	0.684876	0.714808	-7.4766	cg22920501
0.207433	0.649232	5.3643	3.98421e-07	1.05398e-06	5.41207	cg19886777
-0.0785296	0.640466	-2.06637	0.0409346	0.0528268	-5.45006	cg14562086
0.13408	0.653191	3.65681	0.000379692	0.000652913	-1.18432	cg15002691
0.0575823	0.652627	1.55491	0.122587	0.147194	-6.35614	cg10851010
-0.0612227	0.424017	-1.29904	0.196409	0.227966	-6.71716	cg22456178
0.130196	0.639182	2.99427	0.0033386	0.00502673	-3.21188	cg09264377
0.288983	0.329231	8.48182	6.55675e-14	3.46249e-13	20.7883	cg23596567
-0.249268	0.556306	-6.34262	4.09888e-09	1.36879e-08	9.88843	cg11589932
-7.72308e-05	0.581741	-0.00145634	0.99884	0.998901	-7.55974	cg07823099
0.375463	0.251772	13.9554	5.8914e-27	1.2294e-25	50.667	cg14309246
-0.279191	0.69951	-6.54466	1.52241e-09	5.3296e-09	10.8614	cg16735509
-0.00658054	0.331016	-0.135656	0.892319	0.904346	-7.55049	cg09220088
-0.244125	0.478111	-6.29663	5.12551e-09	1.69434e-08	9.66903	cg14152785
-0.236046	0.638348	-6.78993	4.49376e-10	1.66031e-09	12.0617	cg17811589
-0.355641	0.473299	-8.39321	1.05588e-13	5.47475e-13	20.3163	cg20118643
-0.180226	0.552646	-3.70288	0.000322819	0.00056045	-1.03111	cg06346505
-0.0143081	0.196895	-0.455902	0.64928	0.68144	-7.45533	cg22344830
0.124509	0.745751	3.76136	0.000262186	0.000460994	-0.834399	cg11835897
-0.298143	0.496439	-6.99068	1.6329e-10	6.29719e-10	13.0588	cg19979643
0.173436	0.643901	4.36211	2.73151e-05	5.54338e-05	1.32213	cg20999755
0.497141	0.323846	19.039	3.48958e-38	4.52432e-36	76.4135	cg23531130
-0.034291	0.807547	-1.16897	0.244716	0.279267	-6.87655	cg24626659
-0.308362	0.437055	-7.61244	6.63366e-12	2.92762e-11	16.2198	cg19123882
-0.257503	0.599781	-5.69271	8.95798e-08	2.56952e-07	6.86751	cg07170824
-0.426305	0.490989	-11.7124	1.26154e-21	1.38413e-20	38.4425	cg26695387
0.221336	0.30293	6.38091	3.40111e-09	1.14643e-08	10.0717	cg01003599
0.15302	0.655473	4.30066	3.47734e-05	6.94642e-05	1.09059	cg21704448
-0.32853	0.607879	-9.36824	5.28971e-16	3.38487e-15	25.5689	cg25358853
0.246197	0.663623	6.80348	4.19845e-10	1.55566e-09	12.1286	cg03178411
0.244455	0.275379	8.79695	1.1772e-14	6.65374e-14	22.4898	cg00576886
-0.0852725	0.619834	-2.41328	0.0173143	0.0235954	-4.70014	cg21674927
0.107108	0.668463	2.35014	0.0203903	0.027511	-4.84455	cg17945560
0.422238	0.190846	13.1026	6.1755e-25	9.96439e-24	46.0333	cg24738924
0.0539148	0.605903	1.28999	0.199522	0.231317	-6.72878	cg11200797
0.180738	0.722401	5.73001	7.52985e-08	2.1796e-07	7.03706	cg16840364
-0.249762	0.513694	-5.66824	1.00278e-07	2.861e-07	6.75733	cg15541630
0.0821331	0.348969	2.16783	0.0321358	0.0421168	-5.24181	cg00057272
0.565651	0.138231	27.0384	4.34935e-53	4.31386e-48	110.461	cg13138089
-0.291717	0.590389	-7.18576	6.04024e-11	2.43594e-10	14.0392	cg22564433
0.230734	0.699932	6.10895	1.26585e-08	4.00639e-08	8.78229	cg05184882
0.153291	0.61132	3.84448	0.000194333	0.000348533	-0.550656	cg13557167
0.0308115	0.565891	0.740928	0.460177	0.499013	-7.28435	cg05576949
-0.162401	0.522104	-3.61178	0.000444368	0.000756353	-1.33262	cg18187244
0.196955	0.792749	4.94345	2.50599e-06	5.92953e-06	3.62601	cg26529864
-0.432339	0.691801	-12.4018	2.83898e-23	3.72955e-22	42.2204	cg13392258
-0.181598	0.418504	-4.12584	6.82625e-05	0.000130559	0.445221	cg09337254
0.419131	0.373255	10.3295	2.64812e-18	2.08967e-17	30.8319	cg24332570
-0.027595	0.195322	-0.937326	0.35046	0.388671	-7.1196	cg04446284
-0.251179	0.629205	-5.46924	2.48607e-07	6.75113e-07	5.87152	cg25518707
0.220234	0.551021	5.87166	3.89542e-08	1.16593e-07	7.68157	cg17131445
-0.49029	0.745071	-15.2309	7.14799e-30	2.19971e-28	57.358	cg18838431
-0.483834	0.693952	-13.6386	3.38872e-26	6.40935e-25	48.9251	cg22609522
0.467083	0.199457	16.3772	1.79856e-32	8.19422e-31	63.319	cg02204637
0.228631	0.684959	6.10647	1.28092e-08	4.05111e-08	8.77069	cg13847853
0.134553	0.570774	3.85799	0.000185027	0.000332814	-0.504102	cg03371275
-0.184786	0.287273	-3.8516	0.000189376	0.000340155	-0.526143	cg12396523
-0.479451	0.738593	-13.731	2.06042e-26	4.01021e-25	49.4208	cg08913523
-0.0835623	0.596591	-1.77815	0.077899	0.0964707	-5.99051	cg01747222
-0.271288	0.414294	-7.38786	2.13327e-11	8.98304e-11	15.0662	cg02277965
0.170257	0.385382	3.9096	0.000153216	0.000278709	-0.324978	cg02698580
0.145659	0.634695	2.92298	0.00414131	0.00615404	-3.40961	cg23038520
-0.0397784	0.695455	-1.10543	0.271174	0.30717	-6.94843	cg26105232
0.0765705	0.400512	1.91828	0.0574397	0.0725681	-5.73727	cg05985303
0.24748	0.706955	5.92944	2.96864e-08	9.02172e-08	7.94743	cg08996334
0.291064	0.564141	8.62212	3.07646e-14	1.67271e-13	21.5382	cg07369399
0.30062	0.510246	9.47128	2.99312e-16	1.95902e-15	26.1341	cg21574855
-0.408879	0.638539	-10.8158	1.79542e-19	1.5867e-18	33.5083	cg03043157
-0.0188937	0.596849	-0.414007	0.679604	0.709887	-7.47363	cg09174690
0.267222	0.60062	6.76175	5.17479e-10	1.89905e-09	11.9228	cg07922297
-0.459075	0.735076	-13.0516	8.14908e-25	1.29321e-23	45.7571	cg16103990
-0.228902	0.266362	-5.69409	8.90097e-08	2.55398e-07	6.87375	cg11896633
0.359916	0.231092	12.8913	1.87845e-24	2.84272e-23	44.9241	cg23873703
0.272652	0.335347	6.95344	1.97202e-10	7.5469e-10	12.8728	cg09482093
-0.0595513	0.64806	-1.65444	0.100638	0.122454	-6.19891	cg11498156
0.00695088	0.690461	0.17342	0.862612	0.877907	-7.54463	cg09277749
0.227888	0.711962	5.50296	2.13414e-07	5.8486e-07	6.02032	cg19646204
0.0582657	0.336223	1.12117	0.264441	0.30004	-6.93098	cg12163132
0.175546	0.807038	4.57962	1.14213e-05	2.45755e-05	2.16057	cg01125617
0.121774	0.504242	2.95288	0.0037852	0.00565515	-3.32718	cg20927656
0.305262	0.45425	9.39116	4.66488e-16	2.99897e-15	25.6937	cg10953312
-0.220215	0.713474	-6.31728	4.63654e-09	1.53932e-08	9.76744	cg27106643
0.284852	0.305051	7.30194	3.32459e-11	1.37377e-10	14.6283	cg04007726
-0.451411	0.674172	-12.6442	7.52371e-24	1.05669e-22	43.543	cg24155190
0.0896293	0.51736	1.77978	0.0776306	0.0961623	-5.98767	cg02439266
0.442762	0.215101	17.5942	3.94022e-35	2.75798e-33	69.4172	cg09367901
0.43462	0.244995	15.8392	2.85446e-31	1.07772e-29	60.5652	cg07460992
0.0320092	0.253944	0.964256	0.336847	0.374873	-7.09404	cg13563728
0.102407	0.35532	2.47635	0.01466	0.0201779	-4.55241	cg16385583
-0.382786	0.446461	-10.5736	6.86148e-19	5.73674e-18	32.1748	cg14455516
-0.244635	0.695824	-6.38376	3.35407e-09	1.13134e-08	10.0853	cg15064086
0.223301	0.583397	5.88266	3.69929e-08	1.11094e-07	7.73211	cg16036584
-0.428498	0.642817	-12.8586	2.33274e-24	3.49027e-23	44.7094	cg14015015
0.147291	0.701557	3.86769	0.000178605	0.00032195	-0.470577	cg07607523
-0.190542	0.22276	-3.92661	0.000143932	0.000262751	-0.265575	cg19538733
0.178052	0.521016	4.64096	8.88844e-06	1.94312e-05	2.40224	cg08026930
-0.201655	0.422431	-5.04731	1.60477e-06	3.90498e-06	4.05804	cg26335127
0.317789	0.21612	11.6857	1.41784e-21	1.54688e-20	38.3252	cg08771171
0.162314	0.855745	5.46738	2.49901e-07	6.7848e-07	5.86611	cg26882224
-0.151979	0.5368	-4.08275	8.03814e-05	0.000152154	0.289226	cg20671649
-0.109161	0.671739	-3.46328	0.000739144	0.00122004	-1.81094	cg23228178
0.25857	0.387651	8.1705	3.46758e-13	1.72016e-12	19.1386	cg04600699
0.2313	0.717294	5.4394	2.84435e-07	7.67011e-07	5.74031	cg27369242
-0.368177	0.629043	-8.26458	2.10419e-13	1.06312e-12	19.6334	cg07509935
-0.00879835	0.548307	-0.15462	0.877379	0.891062	-7.54773	cg23247945
-0.334152	0.527155	-8.01827	7.81985e-13	3.75304e-12	18.3339	cg04611395
0.219659	0.648243	5.14678	1.04188e-06	2.6042e-06	4.4773	cg11292869
-0.336416	0.735408	-9.01003	3.74797e-15	2.21563e-14	23.6257	cg14834893
0.22716	0.679388	5.1463	1.04406e-06	2.60927e-06	4.47527	cg25924085
0.0288103	0.348767	0.752385	0.453285	0.492126	-7.27578	cg26951839
-0.0122676	0.554803	-0.275352	0.783517	0.805827	-7.52164	cg19242851
0.202801	0.710642	4.99577	2.00337e-06	4.80409e-06	3.84292	cg26886909
-0.272439	0.512121	-6.86594	3.06714e-10	1.15114e-09	12.4378	cg14727987
-0.158275	0.320245	-3.19248	0.00179918	0.00281192	-2.6408	cg21580428
-0.278317	0.746467	-7.31429	3.11962e-11	1.29252e-10	14.6911	cg15129183
0.344672	0.449066	9.217	1.21085e-15	7.49433e-15	24.7469	cg13861749
-0.410401	0.755268	-11.8272	6.69424e-22	7.57602e-21	39.0734	cg13941760
-0.230422	0.385503	-5.67922	9.53307e-08	2.72675e-07	6.80674	cg08626445
0.282475	0.466544	8.39388	1.05209e-13	5.4565e-13	20.3198	cg16940809
0.145724	0.695653	3.94248	0.00013575	0.000248822	-0.209932	cg16277169
0.0577059	0.625666	1.34501	0.181146	0.21156	-6.65692	cg10789300
-0.222701	0.639307	-5.24228	6.85087e-07	1.75354e-06	4.88469	cg21791017
-0.0546633	0.34853	-1.48626	0.139819	0.166307	-6.45914	cg09682727
0.0614115	0.186697	1.76259	0.080503	0.0994645	-6.01751	cg15497168
0.233796	0.424534	4.63137	9.24515e-06	2.0159e-05	2.3643	cg09548390
-0.216165	0.514566	-5.36326	4.00283e-07	1.05865e-06	5.40753	cg02402024
-0.521919	0.741811	-17.3316	1.45449e-34	9.34944e-33	68.1168	cg21032008
-0.0987453	0.568824	-2.50746	0.0134897	0.0186601	-4.47828	cg00162064
-0.345163	0.744952	-11.6907	1.37962e-21	1.50668e-20	38.3524	cg00224471
-0.253532	0.667973	-7.56	8.72271e-12	3.80773e-11	15.9494	cg23693749
0.225774	0.224054	7.44513	1.57217e-11	6.7051e-11	15.367	cg10743062
0.194191	0.332276	5.40485	3.32249e-07	8.88307e-07	5.58894	cg11950360
0.242771	0.697035	5.57649	1.52734e-07	4.26451e-07	6.34661	cg00996925
0.310624	0.272578	10.7464	2.57255e-19	2.24333e-18	33.1496	cg16637813
0.216052	0.543927	5.70057	8.6384e-08	2.48295e-07	6.903	cg13457549
0.181824	0.697206	3.92279	0.000145969	0.000266258	-0.27893	cg15378579
0.0181122	0.558187	0.352593	0.725009	0.752056	-7.49727	cg25987564
-0.232598	0.723178	-6.09014	1.38494e-08	4.36174e-08	8.69417	cg13033578
-0.209316	0.631384	-4.546	1.30919e-05	2.78786e-05	2.0291	cg10378795
0.130021	0.612178	2.89699	0.00447553	0.00662055	-3.48065	cg15378274
-0.519784	0.715549	-16.781	2.37103e-33	1.24034e-31	65.3376	cg15414028
0.218884	0.703757	5.36158	4.03296e-07	1.06623e-06	5.40023	cg08091579
0.0761726	0.539082	1.98556	0.0493514	0.0629622	-5.60927	cg02148324
0.12119	0.807086	4.66032	8.19349e-06	1.80012e-05	2.4805	cg08892613
-0.399274	0.686581	-11.5968	2.38801e-21	2.54652e-20	37.8073	cg04317047
0.194994	0.691733	4.34279	2.94762e-05	5.95092e-05	1.24907	cg10506151
-0.469294	0.706609	-13.934	6.91578e-27	1.42963e-25	50.5085	cg17217059
0.194874	0.793835	7.98931	9.0217e-13	4.30424e-12	18.1919	cg26825544
-0.255903	0.511097	-6.11906	1.2061e-08	3.8277e-08	8.82969	cg20938359
-0.0334285	0.175065	-1.11372	0.267608	0.303419	-6.93928	cg04745805
0.345104	0.403945	11.6675	1.56835e-21	1.70136e-20	38.2248	cg14510641
-0.0471611	0.589551	-1.099	0.273957	0.310114	-6.95549	cg10735015
0.216273	0.285322	7.78234	2.69467e-12	1.23165e-11	17.1097	cg12838168
0.124668	0.744398	4.24737	4.27368e-05	8.42386e-05	0.892823	cg10198932
-0.14	0.678474	-3.80715	0.000222439	0.000395447	-0.678717	cg03967798
-0.028921	0.192963	-0.926938	0.355808	0.394091	-7.12927	cg15511381
0.169679	0.460181	3.94989	0.000132084	0.000242535	-0.183896	cg01921126
-0.0471271	0.178045	-1.63987	0.103632	0.125857	-6.2225	cg24671202
0.196341	0.658291	4.48007	1.70795e-05	3.57417e-05	1.77323	cg27664901
0.126197	0.4588	3.32119	0.00118644	0.00190235	-2.25343	cg15236453
0.0672331	0.541153	1.26362	0.208804	0.241207	-6.76219	cg06781608
0.0589149	0.489164	1.52262	0.130471	0.15595	-6.40514	cg02005231
-0.133561	0.24151	-3.70187	0.000323976	0.000562374	-1.03449	cg03367387
-0.109387	0.37129	-2.6552	0.0089965	0.0127487	-4.11493	cg02609692
0.197435	0.529965	4.7383	5.94563e-06	1.33388e-05	2.7903	cg12081027
-0.155631	0.579032	-3.85449	0.000187395	0.000336817	-0.516167	cg23400942
0.327768	0.483105	9.63548	1.21912e-16	8.27691e-16	27.0263	cg16376770
0.270106	0.543496	6.97444	1.77301e-10	6.81483e-10	12.9776	cg23596678
0.427145	0.222014	15.9328	1.76025e-31	6.88439e-30	61.0468	cg12439852
0.157775	0.572434	3.94644	0.000133778	0.000245456	-0.196012	cg02068596
0.0989709	0.628753	2.29678	0.0233562	0.0312534	-4.96386	cg23380496
0.0789618	0.274344	2.1792	0.0312608	0.0410367	-5.21791	cg01643441
-0.212908	0.312269	-5.60633	1.33253e-07	3.74599e-07	6.47976	cg10183001
0.176156	0.876735	5.48265	2.3395e-07	6.37737e-07	5.93073	cg03031726
0.236051	0.759095	6.02274	1.9091e-08	5.92743e-08	8.3797	cg08104492
-0.432493	0.679508	-11.5043	3.97886e-21	4.14232e-20	37.2991	cg15164708
0.0276047	0.189592	1.02249	0.30859	0.346039	-7.03634	cg07838098
0.422617	0.338796	15.7062	5.68398e-31	2.05377e-29	59.8791	cg01372083
0.257453	0.681434	6.32158	4.54055e-09	1.50947e-08	9.78797	cg08321815
-0.320092	0.617907	-8.50466	5.79795e-14	3.07636e-13	20.9102	cg20707023
0.542686	0.210503	21.1549	1.89888e-42	8.37059e-40	86.1765	cg08520443
0.380517	0.293899	8.87626	7.76156e-15	4.45555e-14	22.9036	cg14801518
0.161821	0.628133	4.09251	7.74684e-05	0.000147021	0.324447	cg01375075
0.294642	0.358391	7.14025	7.62454e-11	3.04368e-10	13.8095	cg25411977
-0.039561	0.734489	-1.32507	0.187647	0.218554	-6.6833	cg01425680
-0.50551	0.531259	-15.276	5.64932e-30	1.76544e-28	57.5924	cg11710334
0.0788699	0.600516	1.83642	0.0687586	0.0858522	-5.88741	cg07253712
-0.411154	0.501079	-13.1728	4.13493e-25	6.82507e-24	46.4324	cg23473081
0.2201	0.315427	6.53626	1.58684e-09	5.54576e-09	10.8207	cg03991309
0.00792701	0.591556	0.165664	0.868698	0.883322	-7.54595	cg24579604
-0.182495	0.334763	-4.30876	3.3688e-05	6.74237e-05	1.12099	cg10264012
-0.0823661	0.284298	-2.37679	0.0190374	0.0257905	-4.78402	cg09540676
0.165853	0.610344	4.31105	3.33881e-05	6.6872e-05	1.12956	cg21427902
-0.205948	0.391189	-5.19599	8.39908e-07	2.12487e-06	4.68664	cg01137471
0.0631702	0.474195	1.27944	0.203198	0.235216	-6.74222	cg01456663
-0.0710517	0.521088	-1.79129	0.0757552	0.0939753	-5.96754	cg20366110
-0.0136874	0.720699	-0.32648	0.744627	0.770118	-7.50618	cg19282250
0.120536	0.654413	3.72698	0.000296373	0.000517325	-0.950332	cg01965508
0.1561	0.746792	4.98415	2.10374e-06	5.02996e-06	3.79541	cg20593059
0.0482706	0.391112	1.29774	0.196852	0.228424	-6.71883	cg22108980
-0.31254	0.547591	-8.66802	2.40045e-14	1.3178e-13	21.7842	cg20082904
-0.24304	0.412623	-5.32159	4.82051e-07	1.25903e-06	5.2266	cg20761290
-0.0803886	0.566729	-1.90794	0.0587759	0.0741438	-5.75656	cg05975881
-0.328137	0.736164	-9.15606	1.68949e-15	1.03145e-14	24.4163	cg07488141
0.20521	0.393855	5.85351	4.24125e-08	1.26345e-07	7.59836	cg09481121
0.0787439	0.472659	1.70151	0.091423	0.112019	-6.12129	cg12145928
0.0939854	0.538012	2.01159	0.0464927	0.0595364	-5.55864	cg15174117
0.16958	0.636067	3.54149	0.000566482	0.0009496	-1.56111	cg04180723
0.177993	0.507889	4.58805	1.10357e-05	2.37918e-05	2.19366	cg00638574
-0.369993	0.613334	-9.36171	5.48244e-16	3.50548e-15	25.5334	cg13087259
0.203415	0.610417	4.57115	1.18217e-05	2.53782e-05	2.12738	cg13469396
0.492331	0.26294	17.2783	1.89745e-34	1.19566e-32	67.8521	cg05708656
0.220034	0.556659	6.05999	1.59911e-08	5.00667e-08	8.55327	cg09936146
-0.38062	0.704973	-10.6283	5.0682e-19	4.29205e-18	32.4761	cg27360210
0.0760138	0.619259	1.7818	0.0772988	0.0957728	-5.98414	cg08133755
-0.0631055	0.625232	-1.15844	0.248972	0.283725	-6.88872	cg15829642
0.260475	0.602364	7.4937	1.23198e-11	5.30765e-11	15.6083	cg11631547
-0.0879505	0.3546	-1.65396	0.100736	0.122565	-6.19969	cg08574629
0.122204	0.758183	4.10739	7.31323e-05	0.000139293	0.379217	cg08428266
0.215517	0.772804	6.42971	2.67919e-09	9.13016e-09	10.306	cg13924954
-0.0136556	0.526043	-0.31107	0.756284	0.780969	-7.51111	cg16142488
0.368294	0.287873	13.2095	3.31862e-25	5.54131e-24	46.6509	cg04871875
0.0279786	0.347505	0.719864	0.473001	0.511577	-7.29975	cg13427728
-0.0232887	0.674348	-0.586784	0.558446	0.594652	-7.38687	cg02633767
0.245361	0.497027	5.87303	3.87033e-08	1.1588e-07	7.68789	cg15633699
0.217681	0.664529	4.83705	3.93353e-06	9.04953e-06	3.1896	cg08857108
-0.444392	0.755417	-12.845	2.51239e-24	3.74438e-23	44.6355	cg27326306
0.124884	0.696695	3.01575	0.00312652	0.00472585	-3.1515	cg18424470
0.0605487	0.563003	1.40459	0.162714	0.191456	-6.57583	cg21876656
-0.143123	0.640994	-4.00341	0.000108275	0.000201342	0.00526832	cg00287915
0.000970771	0.410266	0.0198127	0.984226	0.985963	-7.55955	cg16627650
0.116694	0.428187	2.13612	0.0346905	0.0452372	-5.30789	cg13721169
0.13682	0.655672	3.22574	0.00161744	0.00254395	-2.54192	cg03842933
-0.00776015	0.44313	-0.170317	0.865046	0.880068	-7.54516	cg01521220
0.0315114	0.262931	0.912422	0.363367	0.401902	-7.1426	cg06580725
0.0756982	0.512465	2.01465	0.0461652	0.0591391	-5.55263	cg08876943
-0.233491	0.344756	-6.5751	1.30987e-09	4.61768e-09	11.0092	cg09874127
-0.542979	0.764362	-19.8917	6.23641e-40	1.26235e-37	80.4167	cg03193328
-0.258468	0.656024	-6.42156	2.78825e-09	9.48745e-09	10.2668	cg20996124
-0.201883	0.640666	-4.41427	2.22159e-05	4.57188e-05	1.52052	cg18613721
0.0599469	0.56894	1.2651	0.208276	0.240658	-6.76033	cg26545580
-0.521617	0.772268	-17.737	1.94434e-35	1.4285e-33	70.1204	cg24536349
-0.472619	0.736012	-13.4195	1.10684e-25	1.96037e-24	47.7459	cg11288260
0.432996	0.33661	13.5187	6.44478e-26	1.1772e-24	48.2846	cg13992402
0.507196	0.234424	20.5541	2.91467e-41	8.5277e-39	83.4623	cg01019188
0.158519	0.483912	3.62335	0.000426827	0.000728122	-1.29467	cg11579116
0.19072	0.610137	5.05874	1.52743e-06	3.72732e-06	4.10596	cg05266816
-0.547955	0.653889	-20.6844	1.60562e-41	5.23854e-39	84.0549	cg15488794
-0.00524145	0.636526	-0.134697	0.893076	0.905039	-7.55062	cg24957489
-0.189327	0.62916	-4.41612	2.20532e-05	4.54055e-05	1.52758	cg01833057
0.0701998	0.733776	2.37533	0.0191059	0.0258792	-4.78726	cg15917438
-0.141364	0.271067	-3.25056	0.00149313	0.00235999	-2.46758	cg07485198
0.22133	0.715219	5.91531	3.17303e-08	9.60958e-08	7.88227	cg02965931
-0.262875	0.421898	-5.28151	5.75969e-07	1.48943e-06	5.05341	cg21134096
0.0343747	0.686251	0.906526	0.366465	0.405004	-7.14795	cg26958838
0.177815	0.486887	5.45377	2.66586e-07	7.21251e-07	5.80347	cg09597390
0.209283	0.772304	9.42015	3.91165e-16	2.53213e-15	25.8678	cg19227485
0.0688115	0.661221	1.66708	0.0980924	0.119567	-6.17827	cg01627475
0.185509	0.675494	4.08058	8.10441e-05	0.000153332	0.281392	cg08418076
0.460496	0.37094	16.1917	4.64787e-32	1.98962e-30	62.3733	cg24421839
0.00506614	0.691135	0.092328	0.926591	0.934952	-7.55546	cg19083407
0.159706	0.79133	5.64832	1.09512e-07	3.1113e-07	6.67095	cg02862748
0.156872	0.652948	4.71197	6.63225e-06	1.47694e-05	2.68477	cg12966376
-0.0674111	0.434807	-1.46766	0.144801	0.171822	-6.48628	cg06178315
0.215092	0.757072	4.72093	6.39044e-06	1.42696e-05	2.72063	cg02935468
0.457708	0.241579	14.2547	1.24067e-27	2.81526e-26	52.2203	cg15428140
0.0115663	0.182962	0.390596	0.696783	0.726004	-7.48308	cg12219325
0.340982	0.225091	8.39223	1.06149e-13	5.50325e-13	20.311	cg07524919
-0.118903	0.277136	-3.05388	0.00278041	0.00423346	-3.04342	cg15156975
-0.33582	0.501921	-9.69618	8.72929e-17	5.99921e-16	27.3581	cg24361291
-0.535559	0.756612	-18.957	5.16359e-38	6.44208e-36	76.0236	cg02441833
-0.10492	0.732435	-2.59223	0.0107135	0.0150296	-4.27207	cg12043732
0.148358	0.595423	3.78534	0.000240593	0.000425427	-0.753036	cg17570276
0.167271	0.231693	5.34448	4.34749e-07	1.14383e-06	5.32698	cg20426710
0.198375	0.753023	4.11369	7.149e-05	0.00013637	0.401109	cg15993521
-0.077449	0.241487	-1.69825	0.0920382	0.112725	-6.12673	cg16042259
0.22348	0.773113	4.95225	2.41361e-06	5.72392e-06	3.66239	cg04766529
0.249164	0.608277	6.52461	1.68066e-09	5.8555e-09	10.7642	cg01334549
-0.48306	0.824851	-14.7849	7.45407e-29	1.9869e-27	55.0221	cg26127778
0.207582	0.701632	5.11508	1.19627e-06	2.96346e-06	4.34312	cg02241924
0.152013	0.497593	4.31208	3.32528e-05	6.66158e-05	1.13345	cg00022054
0.0337999	0.468517	0.877511	0.381954	0.420696	-7.17381	cg25501422
-0.400421	0.567284	-11.0017	6.41347e-20	5.91844e-19	34.5325	cg10025200
0.283656	0.583541	8.32598	1.51451e-13	7.74742e-13	19.959	cg08112879
0.336042	0.505442	10.2341	4.4866e-18	3.45845e-17	30.3077	cg02977810
0.194285	0.699727	5.23984	6.92497e-07	1.77155e-06	4.87423	cg14238376
-0.0476725	0.264097	-0.985869	0.326171	0.364075	-7.07301	cg21609640
0.223852	0.247171	5.0539	1.55973e-06	3.80061e-06	4.08566	cg24723140
-0.224115	0.323871	-4.90243	2.98374e-06	6.98465e-06	3.45702	cg22840464
0.29768	0.248739	7.34623	2.64553e-11	1.1044e-10	14.8538	cg14429919
-0.289438	0.690236	-9.23895	1.06666e-15	6.63837e-15	24.8724	cg14116129
0.00709651	0.736807	0.208305	0.835342	0.853103	-7.53793	cg13676220
-0.402479	0.745751	-12.2453	6.70271e-23	8.45696e-22	41.3649	cg04839131
-0.197046	0.645077	-4.70014	6.96514e-06	1.54652e-05	2.63749	cg00211403
-0.163744	0.601343	-4.13957	6.4784e-05	0.000124295	0.495178	cg03133868
-0.503899	0.735352	-16.2315	3.89036e-32	1.68646e-30	62.551	cg11845168
0.205366	0.422375	5.79969	5.45361e-08	1.60474e-07	7.35249	cg26334209
0.110486	0.664232	2.89665	0.00448623	0.00663499	-3.48185	cg18738220
0.245176	0.660954	5.92232	3.07001e-08	9.31122e-08	7.91457	cg25938287
-0.268869	0.610263	-5.55115	1.71448e-07	4.75517e-07	6.23385	cg16998223
0.320432	0.496319	9.6355	1.21894e-16	8.27623e-16	27.0264	cg12237140
0.0050185	0.228492	0.1606	0.872677	0.886922	-7.54678	cg25090510
0.11273	0.765777	2.70553	0.00780746	0.0111644	-3.98692	cg04993020
-0.0721107	0.37298	-1.67618	0.0962926	0.117528	-6.16332	cg20667364
-0.462359	0.747026	-12.865	2.25261e-24	3.37598e-23	44.7442	cg25390440
-0.488527	0.728759	-14.6002	1.98132e-28	4.99277e-27	54.0481	cg07012484
-0.113552	0.208397	-3.07199	0.00262872	0.00401433	-2.99167	cg27325255
0.173964	0.635926	3.28563	0.00133263	0.00212143	-2.36174	cg06859037
0.23045	0.7027	5.26284	6.25597e-07	1.61016e-06	4.97302	cg25620321
-0.0751978	0.692224	-2.35865	0.0199487	0.026949	-4.82528	cg11251498
-0.340916	0.423318	-10.254	4.01965e-18	3.11108e-17	30.4169	cg02570527
-0.433432	0.672111	-12.5739	1.10585e-23	1.52316e-22	43.1594	cg27375378
-0.311458	0.680477	-9.02934	3.37351e-15	2.00215e-14	23.7302	cg21830222
-0.0350362	0.752005	-1.01154	0.313782	0.351325	-7.04744	cg26340740
0.077517	0.601574	2.12017	0.0360409	0.046886	-5.34079	cg00288463
-0.189125	0.455252	-4.16228	5.93987e-05	0.000114634	0.578105	cg01860897
-0.285133	0.49268	-7.1438	7.48726e-11	2.99166e-10	13.8274	cg24748262
0.0976809	0.406945	1.90709	0.058888	0.0742767	-5.75816	cg13388277
0.353331	0.304241	10.0544	1.21092e-17	8.98713e-17	29.3208	cg16624124
0.146769	0.633595	3.58814	0.000482348	0.000817002	-1.40986	cg10092779
0.282942	0.358634	6.82873	3.69862e-10	1.37725e-09	12.2534	cg08633290
0.542038	0.180329	20.9857	4.07872e-42	1.6512e-39	85.4168	cg20104126
-0.115826	0.421828	-2.43383	0.016406	0.022428	-4.65239	cg07935784
-0.40037	0.755318	-10.9636	7.9209e-20	7.25283e-19	34.3224	cg26720913
-0.218288	0.256093	-4.33102	3.08725e-05	6.21423e-05	1.20467	cg12478809
-0.267354	0.632872	-7.01355	1.45402e-10	5.63629e-10	13.1731	cg26967305
-0.441488	0.802431	-11.5526	3.0474e-21	3.21341e-20	37.5646	cg01045337
0.322969	0.399342	7.66957	4.91968e-12	2.19641e-11	16.5152	cg24676384
0.0556675	0.316629	1.50307	0.135434	0.161465	-6.43433	cg20608895
-0.292536	0.446999	-7.15546	7.05361e-11	2.82543e-10	13.8862	cg12936747
-0.0196917	0.332479	-0.371308	0.71106	0.739209	-7.49046	cg25903783
0.480019	0.206714	18.8786	7.51699e-38	9.03715e-36	75.6499	cg14712657
-0.081746	0.665033	-1.72417	0.0872385	0.107211	-6.08319	cg03157509
-0.197199	0.303535	-4.46988	1.77927e-05	3.714e-05	1.7339	cg21686890
0.362312	0.298086	8.77828	1.32114e-14	7.42665e-14	22.3762	cg15133564
0.161298	0.665919	3.47748	0.000704618	0.00116597	-1.76603	cg15803556
0.182059	0.730267	3.84852	0.000191505	0.000343718	-0.536747	cg03199263
0.0877224	0.766152	2.4813	0.014468	0.0199271	-4.54068	cg03081173
0.129202	0.269858	4.5506	1.28284e-05	2.73611e-05	2.04842	cg12287785
-0.0454268	0.368067	-0.95923	0.339362	0.377337	-7.09886	cg01025836
0.236346	0.527041	5.6167	1.27069e-07	3.58095e-07	6.52615	cg19570558
0.0735566	0.63936	1.67797	0.0959425	0.117134	-6.16037	cg04186249
-0.0517502	0.456592	-1.35551	0.177787	0.207954	-6.64287	cg13502252
-0.102967	0.613154	-2.53284	0.0125977	0.0175026	-4.41719	cg07195851
0.472673	0.285629	20.1356	2.00577e-40	4.63216e-38	81.5447	cg12083336
0.136824	0.584698	3.31513	0.00121025	0.00193781	-2.27197	cg01101782
-0.0442674	0.501733	-1.09517	0.275624	0.311868	-6.95967	cg20389678
-0.0121612	0.260256	-0.223181	0.823772	0.842502	-7.53471	cg15613420
-0.0293926	0.297833	-0.606916	0.545047	0.581753	-7.37482	cg25283121
-0.159363	0.688939	-3.77405	0.000250543	0.000441901	-0.791403	cg21416544
-0.0329253	0.245161	-0.679381	0.498198	0.536076	-7.32812	cg09521703
0.303124	0.563746	7.81982	2.23386e-12	1.02842e-11	17.2957	cg00925087
-0.242991	0.436713	-5.34414	4.35959e-07	1.14677e-06	5.32442	cg00523450
0.0389426	0.696884	1.06505	0.288981	0.325781	-6.99207	cg09080874
0.135628	0.594474	3.20766	0.00171401	0.00268706	-2.59579	cg09058554
0.104225	0.708016	2.36535	0.0196083	0.0265133	-4.81009	cg00132141
-0.211523	0.52544	-5.52201	1.95747e-07	5.39109e-07	6.10458	cg21917728
0.139745	0.678709	3.6088	0.000448995	0.000763705	-1.34238	cg26622895
0.196293	0.759644	6.72282	6.24746e-10	2.27511e-09	11.7369	cg09568252
0.542095	0.260014	20.793	9.78763e-42	3.52994e-39	84.5469	cg08057432
0.120483	0.676582	2.86019	0.00499125	0.00733476	-3.58032	cg03123104
-0.105041	0.587909	-2.6552	0.00899645	0.0127487	-4.11492	cg21569398
0.493486	0.245956	18.1266	2.86632e-36	2.46141e-34	72.0263	cg26989175
0.170216	0.343546	4.22263	4.70961e-05	9.22393e-05	0.800065	cg12582028
0.0822335	0.185207	2.71955	0.00750054	0.010752	-3.95072	cg17842918
0.204302	0.754371	5.00707	1.90844e-06	4.59188e-06	3.88998	cg24651966
-0.126744	0.320275	-3.22036	0.00164563	0.00258555	-2.55798	cg08401758
0.133591	0.707493	3.34989	0.00107953	0.00174118	-2.16531	cg06745941
-0.367754	0.507955	-9.88434	3.09548e-17	2.21149e-16	28.3881	cg01264106
0.0650318	0.419303	1.55639	0.122236	0.146804	-6.35388	cg01992487
-0.161809	0.324123	-3.75413	0.000269054	0.000472377	-0.858867	cg27635267
0.153595	0.699011	3.29505	0.00129236	0.00206106	-2.33315	cg04131890
0.238741	0.655084	5.49229	2.23989e-07	6.11897e-07	5.97316	cg15574240
-0.145616	0.503741	-3.83491	0.000201202	0.00035997	-0.583599	cg01182865
0.211051	0.696955	4.89133	3.12758e-06	7.2969e-06	3.41145	cg18082082
0.0511367	0.704713	1.44243	0.151773	0.179464	-6.52255	cg15123742
0.0432758	0.193012	1.42551	0.156587	0.184713	-6.54654	cg01138652
0.0623583	0.496028	1.30655	0.193852	0.225225	-6.70746	cg04743650
-0.240084	0.519438	-5.07631	1.41558e-06	3.4693e-06	4.17975	cg04968806
-0.0620118	0.405386	-1.71466	0.0889752	0.109207	-6.09924	cg00860712
0.308955	0.381391	8.6705	2.36847e-14	1.30089e-13	21.7974	cg06683458
-0.444652	0.619723	-11.4138	6.56145e-21	6.67958e-20	36.8012	cg18852567
0.180644	0.695527	5.97025	2.43795e-08	7.48137e-08	8.13983	cg11136665
-0.29655	0.757016	-6.48923	2.00056e-09	6.9125e-09	10.593	cg14159672
-0.448458	0.690188	-13.7301	2.07001e-26	4.02809e-25	49.4162	cg11119596
-0.06843	0.284122	-1.46984	0.144209	0.17118	-6.48312	cg24571110
0.242833	0.65245	6.1431	1.07486e-08	3.43082e-08	8.94261	cg03346523
0.129181	0.480606	3.39426	0.000931875	0.00151669	-2.02786	cg10454127
0.488139	0.2916	19.1142	2.43828e-38	3.28139e-36	76.7701	cg22729543
0.158778	0.627672	3.9652	0.000124805	0.000230013	-0.12997	cg11738782
0.160372	0.691178	4.29009	3.62394e-05	7.22109e-05	1.05101	cg19855573
-0.170708	0.402699	-4.48948	1.64464e-05	3.45114e-05	1.80957	cg12284382
-0.0628379	0.497869	-1.53739	0.126816	0.151905	-6.38285	cg20157753
0.0275116	0.191172	1.01687	0.311248	0.348815	-7.04206	cg03944089
-0.0500846	0.696415	-1.25663	0.211316	0.24386	-6.77092	cg12159992
-0.208817	0.328031	-5.6984	8.72531e-08	2.50669e-07	6.89322	cg10148280
0.194774	0.697994	4.44171	1.99151e-05	4.12656e-05	1.62556	cg26337954
-0.247979	0.611152	-5.9975	2.15199e-08	6.64518e-08	8.2624	cg08849558
0.474587	0.213738	15.6934	6.07229e-31	2.18136e-29	59.8132	cg07354679
0.0229797	0.455876	0.513259	0.608709	0.642867	-7.42743	cg01693284
0.00139615	0.603491	0.0271733	0.978366	0.980779	-7.55937	cg01244270
-0.248445	0.650947	-5.38907	3.56612e-07	9.49562e-07	5.52002	cg02331883
-0.38557	0.577692	-10.1301	7.97177e-18	6.00449e-17	29.7363	cg17988310
-0.148289	0.523058	-3.71445	0.00030986	0.000539291	-0.992398	cg17083323
0.243955	0.525296	6.68577	7.56234e-10	2.73098e-09	11.5495	cg00647262
0.432793	0.221196	15.2084	7.61797e-30	2.32916e-28	57.2933	cg26963367
0.172257	0.720523	4.48885	1.6488e-05	3.459e-05	1.80714	cg04794858
-0.128042	0.205168	-2.69574	0.00802686	0.0114593	-4.01198	cg21119525
-0.392025	0.561506	-10.4345	1.48162e-18	1.19786e-17	31.4093	cg07428491
0.15173	0.676134	5.06513	1.48214e-06	3.62307e-06	4.13486	cg17656890
-0.0649403	0.27102	-1.53196	0.128152	0.153381	-6.39108	cg22827063
0.265014	0.498063	6.49709	1.92467e-09	6.66167e-09	10.631	cg18350249
0.113718	0.187894	2.40542	0.0176731	0.0240511	-4.7183	cg13472192
0.203054	0.541556	5.86257	4.06495e-08	1.21388e-07	7.63989	cg13606255
-0.0677837	0.780595	-2.0595	0.0415981	0.0536405	-5.46381	cg01735080
0.257059	0.642362	5.70912	8.30384e-08	2.39184e-07	6.94159	cg17752576
-0.142409	0.271068	-3.06887	0.00265432	0.00405106	-3.00062	cg13888593
-0.0633991	0.591424	-1.5649	0.120226	0.144561	-6.34079	cg12877165
0.0170683	0.544255	0.31094	0.756383	0.781055	-7.51115	cg15061569
-0.284883	0.644391	-7.73482	3.49366e-12	1.5819e-11	16.8535	cg12736501
0.0788712	0.259103	2.34835	0.0204841	0.0276313	-4.8486	cg12094808
-0.394526	0.624265	-10.9272	9.68739e-20	8.78276e-19	34.1221	cg02012974
7.36279e-05	0.67407	0.00193157	0.998462	0.998563	-7.55974	cg07896448
0.196021	0.747701	5.66426	1.02132e-07	2.91096e-07	6.73944	cg12529228
-0.473379	0.643455	-13.5355	5.91242e-26	1.08435e-24	48.3706	cg09939948
-0.443478	0.725559	-11.7757	8.89608e-22	9.92518e-21	38.7903	cg24866923
0.0624522	0.661785	1.12988	0.260769	0.296149	-6.92123	cg10129154
0.186056	0.606005	4.73548	6.01584e-06	1.34848e-05	2.77896	cg20483694
-0.287079	0.5298	-6.62771	1.00928e-09	3.59947e-09	11.2656	cg12257156
-0.0274925	0.598758	-0.618093	0.537679	0.574705	-7.36796	cg01766396
-0.121166	0.551351	-2.99824	0.00329843	0.00497025	-3.20075	cg17355191
0.245408	0.695516	5.53666	1.83134e-07	5.06213e-07	6.16953	cg22703975
0.028879	0.598649	0.602832	0.547752	0.584401	-7.3773	cg12837919
0.261537	0.451469	7.36489	2.40233e-11	1.00673e-10	14.9489	cg14322343
0.227123	0.666404	5.11712	1.18567e-06	2.93985e-06	4.35176	cg13103179
0.364562	0.553836	9.27607	8.76418e-16	5.49795e-15	25.0677	cg01246664
0.225091	0.756589	6.61061	1.09863e-09	3.90169e-09	11.1822	cg00332588
0.533578	0.183863	19.6075	2.36112e-39	4.10852e-37	79.0926	cg09579869
0.12511	0.561755	3.09436	0.00245199	0.00375845	-2.92741	cg08290471
0.0020598	0.335777	0.0577289	0.95406	0.959604	-7.55807	cg09366677
0.160712	0.319358	3.41803	0.000860764	0.00140811	-1.95359	cg27331665
-0.194321	0.712028	-5.29735	5.36884e-07	1.39424e-06	5.12177	cg25598400
-0.0429398	0.646029	-1.30595	0.194055	0.225434	-6.70823	cg03253616
0.0251444	0.535367	0.45527	0.649733	0.681859	-7.45562	cg05946623
0.313405	0.273421	10.8115	1.79318e-19	1.58488e-18	33.5086	cg17379860
-0.208223	0.50687	-4.6677	7.96301e-06	1.75313e-05	2.50829	cg09524686
-0.403395	0.699018	-11.3975	7.18242e-21	7.27557e-20	36.7112	cg12492900
-0.138022	0.239311	-2.87946	0.00471481	0.00695242	-3.52827	cg07995570
-0.214067	0.546535	-4.60886	1.01374e-05	2.19682e-05	2.27549	cg11052143
-0.103957	0.152248	-2.25106	0.0261927	0.03478	-5.0641	cg12034118
0.157541	0.771934	4.64778	8.64289e-06	1.89269e-05	2.42926	cg23665230
-0.0440031	0.183747	-1.29489	0.197833	0.229503	-6.7225	cg17410295
-0.431779	0.73575	-13.0699	7.3799e-25	1.17718e-23	45.8558	cg23995446
0.241404	0.491453	6.75771	5.2805e-10	1.93634e-09	11.9029	cg08042220
0.192086	0.71225	4.98583	2.09065e-06	5.00011e-06	3.80158	cg06238921
0.138068	0.395776	2.72829	0.00731808	0.0105061	-3.92832	cg12498395
-0.373735	0.61151	-10.5606	7.37128e-19	6.14277e-18	32.1035	cg03309328
0.0983067	0.647795	2.42441	0.016817	0.0229597	-4.67433	cg23197939
-0.445142	0.685639	-11.8914	4.70076e-22	5.4214e-21	39.4254	cg11082691
-0.35962	0.566247	-9.25423	9.87709e-16	6.16674e-15	24.9491	cg10373891
-0.297562	0.366927	-6.47519	2.14349e-09	7.38347e-09	10.5251	cg27051290
0.237684	0.702389	5.63364	1.17573e-07	3.32697e-07	6.60197	cg24277876
0.193375	0.413998	5.1788	9.0569e-07	2.28082e-06	4.61337	cg15479427
-0.192411	0.300459	-4.01651	0.000103109	0.000192258	0.0518341	cg01966091
0.21554	0.690379	5.60017	1.37062e-07	3.84837e-07	6.45226	cg24792658
0.232555	0.702746	6.055	1.63754e-08	5.12182e-08	8.53	cg20906044
0.191132	0.335377	5.57855	1.51304e-07	4.22623e-07	6.35579	cg16303923
0.0621846	0.634859	1.3349	0.184424	0.215085	-6.67034	cg14436569
-0.267642	0.660994	-6.90571	2.50996e-10	9.50219e-10	12.6352	cg04565473
-0.156125	0.312255	-3.2594	0.00145107	0.00229754	-2.441	cg14093610
-0.141523	0.185542	-2.97626	0.00352659	0.00529153	-3.26222	cg16440629
0.243014	0.724417	5.61647	1.27206e-07	3.58462e-07	6.5251	cg08148618
-0.322498	0.77571	-8.56246	4.24573e-14	2.28224e-13	21.2189	cg18395917
0.125736	0.519	3.01063	0.00317592	0.00479613	-3.16593	cg23028721
0.0112344	0.471491	0.305751	0.760321	0.784598	-7.51276	cg08375658
-0.409496	0.586118	-10.6211	5.27329e-19	4.45849e-18	32.4366	cg27499820
0.0923631	0.252166	1.99344	0.0484705	0.0618994	-5.594	cg16058797
-0.213388	0.629601	-5.09491	1.30591e-06	3.21685e-06	4.258	cg23820828
0.198399	0.544303	4.28482	3.69931e-05	7.36121e-05	1.03129	cg23454284
-0.25775	0.493713	-5.15082	1.02367e-06	2.5614e-06	4.49443	cg01180628
-0.195079	0.337327	-4.89794	3.04117e-06	7.10952e-06	3.43857	cg01038640
0.230933	0.681255	5.35789	4.10008e-07	1.0827e-06	5.38416	cg05902236
-0.107368	0.505349	-2.89238	0.00453736	0.00670621	-3.4932	cg14204462
0.1006	0.637541	2.26249	0.0254566	0.0338679	-5.03922	cg18764814
0.0433024	0.674833	1.24294	0.216299	0.249151	-6.7879	cg07865418
-0.00446072	0.565936	-0.113357	0.909936	0.92015	-7.55329	cg26108690
-0.397037	0.57912	-10.9686	7.70389e-20	7.0626e-19	34.3501	cg03872783
0.0963275	0.392708	2.60489	0.0103463	0.0145472	-4.24075	cg18017908
0.14087	0.225961	4.99944	1.96741e-06	4.72358e-06	3.86018	cg25315362
-0.385334	0.673606	-9.64907	1.13127e-16	7.70052e-16	27.1006	cg06497848
0.141219	0.488557	3.02059	0.00308054	0.00466104	-3.13787	cg08478672
0.104416	0.646672	2.31572	0.0222626	0.0298807	-4.9218	cg03200309
-0.0104852	0.298923	-0.18879	0.850575	0.866946	-7.54183	cg07780517
-0.0524698	0.491165	-1.18024	0.240227	0.274536	-6.86338	cg04355697
0.172984	0.40251	3.66551	0.00036828	0.000634507	-1.15552	cg19536929
-0.0214168	0.184714	-0.592068	0.554913	0.591316	-7.38375	cg24042242
0.070946	0.606554	1.94895	0.0536233	0.0680272	-5.67943	cg16701848
0.231331	0.704288	5.32209	4.80964e-07	1.25639e-06	5.2288	cg25021575
0.267932	0.630035	7.17949	6.23739e-11	2.51177e-10	14.0075	cg11850508
0.17109	0.25171	5.76751	6.31066e-08	1.8431e-07	7.20942	cg10213821
-0.236105	0.591406	-4.72942	6.1692e-06	1.38059e-05	2.75465	cg00148114
0.515832	0.224233	18.4954	4.76398e-37	4.82154e-35	73.8124	cg22738586
-0.251323	0.578897	-6.1897	8.59263e-09	2.77209e-08	9.16213	cg14207553
0.205188	0.716075	4.41608	2.20568e-05	4.54092e-05	1.52742	cg02175309
-0.288999	0.547583	-7.54433	9.46542e-12	4.11672e-11	15.8686	cg09937039
-0.365347	0.668812	-9.56579	1.78839e-16	1.19472e-15	26.6457	cg11906021
0.438224	0.537507	12.3817	3.17041e-23	4.14354e-22	42.1104	cg02592144
0.0604383	0.643503	1.8281	0.0700054	0.08731	-5.90231	cg13445230
-0.34911	0.738398	-8.70227	1.99436e-14	1.10304e-13	21.9679	cg10281509
0.0804005	0.759234	2.99993	0.00328022	0.00494423	-3.19577	cg03167521
0.034292	0.5928	0.713558	0.476879	0.515411	-7.30428	cg23099319
0.201122	0.532255	5.30849	5.10958e-07	1.33033e-06	5.16993	cg20924825
-0.378526	0.822186	-10.1447	7.35379e-18	5.55632e-17	29.8165	cg22797514
0.169706	0.443624	4.53296	1.38018e-05	2.92842e-05	1.97826	cg19267457
0.300295	0.565368	8.67374	2.32735e-14	1.2793e-13	21.8148	cg11903880
-0.265976	0.698749	-5.90138	3.38794e-08	1.02255e-07	7.81814	cg05079049
0.356644	0.30957	10.5979	5.99729e-19	5.04226e-18	32.3087	cg09167931
0.211859	0.531127	5.36217	4.02245e-07	1.06364e-06	5.40277	cg26976338
0.536922	0.228511	19.6385	2.04039e-39	3.6525e-37	79.2379	cg14556243
-0.480075	0.759726	-14.1112	2.67655e-27	5.82941e-26	51.4543	cg04678315
-0.504862	0.773848	-16.3605	1.9982e-32	9.04148e-31	63.2146	cg12510708
0.19778	0.677187	4.7178	6.4739e-06	1.44427e-05	2.7081	cg22673542
-0.0302535	0.187513	-1.10221	0.272562	0.308658	-6.95198	cg27139424
-0.456409	0.704728	-14.6585	1.41601e-28	3.62908e-27	54.3822	cg11363527
-0.21395	0.531602	-5.50852	2.08102e-07	5.70965e-07	6.04489	cg01826319
-0.0642411	0.794516	-1.3091	0.19299	0.224302	-6.70415	cg00683329
0.0740196	0.736163	2.17049	0.0319293	0.0418619	-5.23623	cg10859789
0.254548	0.389682	5.70721	8.37736e-08	2.41204e-07	6.93297	cg26266427
0.317215	0.441217	9.48526	2.78357e-16	1.82754e-15	26.2064	cg11407989
-0.141554	0.225289	-3.21087	0.00169648	0.00266084	-2.58624	cg08101375
0.323983	0.615108	8.52293	5.25446e-14	2.79997e-13	21.0077	cg00211337
0.0887438	0.745696	3.39623	0.000925208	0.00150641	-2.02129	cg00350503
-0.129962	0.272855	-2.85686	0.00504045	0.00740213	-3.58927	cg00893875
-0.0696619	0.230652	-2.25477	0.0259493	0.0344795	-5.056	cg04931383
0.160835	0.574237	4.55499	1.26236e-05	2.69584e-05	2.06417	cg12225794
-0.0396942	0.207812	-1.21192	0.227911	0.261509	-6.82572	cg25323057
0.135296	0.359428	2.75216	0.00683497	0.0098489	-3.86641	cg14519150
-0.344237	0.530491	-8.02397	7.5867e-13	3.6452e-12	18.3639	cg19786733
0.306071	0.596633	8.46693	7.10404e-14	3.74115e-13	20.7089	cg20458835
-0.198213	0.691328	-5.0333	1.70471e-06	4.13266e-06	3.99945	cg05402891
0.314988	0.245598	10.646	4.48727e-19	3.8167e-18	32.5963	cg21353189
-0.171032	0.277091	-3.68751	0.000340831	0.000590006	-1.0824	cg21368820
-0.431151	0.781852	-11.4287	6.04369e-21	6.17849e-20	36.883	cg08122156
-0.185793	0.334917	-4.23332	4.51888e-05	8.87631e-05	0.839634	cg21628200
0.195229	0.600648	4.86917	3.43509e-06	7.96582e-06	3.32068	cg25733797
0.252402	0.572351	6.88247	2.82214e-10	1.06313e-09	12.5197	cg10159529
-0.233553	0.472002	-5.49893	2.17355e-07	5.94988e-07	6.00247	cg08954353
0.142747	0.640295	3.45362	0.000763795	0.00125839	-1.84164	cg02601249
0.465966	0.271503	14.6791	1.28872e-28	3.32086e-27	54.4764	cg04643397
-0.296462	0.429443	-7.679	4.68237e-12	2.09499e-11	16.5641	cg01904216
0.557581	0.19841	24.1312	4.81584e-48	2.4726e-44	98.9642	cg27295042
-0.443031	0.679132	-11.7008	1.34454e-21	1.4703e-20	38.3791	cg05878887
0.163369	0.716649	4.26534	3.99089e-05	7.89989e-05	0.958606	cg04940251
0.236562	0.707738	6.76093	5.19629e-10	1.90652e-09	11.9187	cg25002350
-0.205752	0.591261	-4.55369	1.269e-05	2.70903e-05	2.05912	cg22559034
-0.481699	0.763355	-15.529	1.46005e-30	4.9492e-29	58.9397	cg14598478
-0.12579	0.510288	-3.20208	0.00174487	0.00273212	-2.61235	cg17895254
0.253716	0.64963	6.25615	6.23564e-09	2.04104e-08	9.47664	cg18286995
-0.213618	0.712068	-5.28091	5.775e-07	1.49307e-06	5.05083	cg27579501
-0.181898	0.690273	-4.718	6.46851e-06	1.44329e-05	2.70891	cg23595621
-0.301278	0.589914	-7.94201	1.17156e-12	5.53887e-12	17.934	cg11183156
-0.103892	0.14983	-3.2842	0.00133866	0.00213038	-2.36598	cg25905674
-0.216558	0.684023	-4.57414	1.16786e-05	2.50945e-05	2.13911	cg26463328
-0.0582663	0.696774	-1.56211	0.120882	0.145297	-6.34509	cg22040301
-0.479835	0.770044	-14.4212	5.12476e-28	1.22836e-26	53.1012	cg10620680
-0.0451947	0.450517	-0.985252	0.326473	0.364366	-7.07362	cg07209009
-0.198171	0.272631	-4.07276	8.34708e-05	0.000157662	0.253248	cg15490781
0.493814	0.282916	18.9074	6.54915e-38	7.9702e-36	75.7871	cg15612847
0.15898	0.599788	4.09246	7.74819e-05	0.000147044	0.324282	cg20820876
-0.236357	0.633341	-5.62337	1.23245e-07	3.47813e-07	6.55598	cg03161309
-0.155274	0.684463	-3.74927	0.00027376	0.00048022	-0.875271	cg26473818
0.160465	0.555839	3.39215	0.000938426	0.00152663	-2.03442	cg16204552
-0.515187	0.731189	-16.3255	2.44729e-32	1.09477e-30	63.0131	cg13337949
0.310935	0.324106	8.89028	7.1921e-15	4.14035e-14	22.9792	cg23381646
0.167637	0.467542	4.72037	6.4053e-06	1.43006e-05	2.71839	cg00028507
-0.267046	0.712074	-6.5619	1.39819e-09	4.91644e-09	10.9451	cg09614479
0.177775	0.445053	3.57217	0.000509721	0.000860427	-1.46181	cg01076874
0.109105	0.67092	2.96555	0.00364298	0.00545553	-3.29203	cg21449397
0.046153	0.328708	1.18711	0.237517	0.271679	-6.8553	cg07657332
0.0710995	0.578597	1.85729	0.0657089	0.0822898	-5.84971	cg02709139
0.217259	0.72702	4.7895	4.8023e-06	1.09138e-05	2.99664	cg06022439
0.238183	0.265622	8.1715	3.42074e-13	1.69811e-12	19.1516	cg01550445
0.293091	0.541832	8.32689	1.50717e-13	7.71227e-13	19.9638	cg00115194
0.152661	0.753475	5.15669	9.95106e-07	2.49434e-06	4.5216	cg01609836
0.0587061	0.617104	1.54163	0.125784	0.150762	-6.37642	cg09652964
-0.01969	0.466647	-0.486097	0.62778	0.661066	-7.44105	cg20310100
0.186168	0.736961	5.38489	3.63362e-07	9.66367e-07	5.50176	cg26341848
0.211575	0.762325	4.61016	1.00837e-05	2.18596e-05	2.2806	cg09128429
-0.0894535	0.497861	-2.60993	0.0102035	0.0143568	-4.22826	cg24814257
-0.407638	0.741122	-10.3075	2.99019e-18	2.34598e-17	30.7111	cg10195901
-0.40273	0.74363	-10.2852	3.38229e-18	2.63962e-17	30.5886	cg03132824
0.16425	0.481829	4.37999	2.5452e-05	5.19259e-05	1.38993	cg00162673
0.239425	0.738951	5.37718	3.76112e-07	9.98162e-07	5.46818	cg16188349
0.232843	0.655663	5.62325	1.23314e-07	3.47988e-07	6.55543	cg12867312
0.245017	0.754922	7.09917	9.40423e-11	3.71554e-10	13.6026	cg10381036
0.375065	0.405986	11.5791	2.63248e-21	2.79311e-20	37.7103	cg05721093
0.189592	0.29671	5.71764	7.98283e-08	2.3038e-07	6.9801	cg05969306
-0.0327757	0.671148	-0.796801	0.427132	0.46613	-7.24136	cg24874998
0.356205	0.281608	12.4508	2.09582e-23	2.79135e-22	42.5216	cg23452259
0.138463	0.191386	4.97757	2.16092e-06	5.15673e-06	3.76925	cg17696194
0.522419	0.238295	19.8157	8.8943e-40	1.72756e-37	80.0636	cg10536349
0.308558	0.487113	8.01718	7.86524e-13	3.77373e-12	18.3282	cg03908526
0.153692	0.677099	3.67003	0.000362478	0.000625061	-1.14053	cg13038560
0.198794	0.654288	4.43001	2.08667e-05	4.31157e-05	1.58071	cg05742721
0.149069	0.270168	4.33941	2.98712e-05	6.02502e-05	1.2363	cg08132858
-0.444316	0.736853	-12.8225	2.8406e-24	4.21265e-23	44.5132	cg01899253
-0.498959	0.78908	-15.2493	6.49481e-30	2.01118e-28	57.4535	cg19160629
0.0622802	0.672372	1.27295	0.205483	0.237644	-6.75044	cg01115565
-0.200467	0.512367	-4.83237	4.01171e-06	9.21656e-06	3.17056	cg01229452
0.319476	0.588603	8.91675	6.22773e-15	3.60506e-14	23.122	cg05585379
-0.411055	0.80077	-10.7149	3.1376e-19	2.71387e-18	32.953	cg14213105
-0.491262	0.758341	-14.8032	6.76996e-29	1.8143e-27	55.118	cg11752250
-0.174734	0.656862	-3.63786	0.000405744	0.000694629	-1.24691	cg10717691
0.239614	0.715102	5.28789	5.59892e-07	1.45031e-06	5.08095	cg21234162
0.192362	0.716242	4.17355	5.68884e-05	0.000110115	0.619381	cg21163969
0.303504	0.278767	8.87144	7.96756e-15	4.56715e-14	22.8777	cg17142020
-0.424205	0.676033	-12.628	8.22311e-24	1.14954e-22	43.4545	cg02556655
0.150384	0.567376	2.85002	0.0051431	0.00754296	-3.60767	cg07809831
0.203719	0.694177	4.52784	1.40905e-05	2.98577e-05	1.95833	cg26878734
0.293822	0.630369	8.53545	4.91145e-14	2.62735e-13	21.0746	cg02182754
-0.0758289	0.286809	-1.80075	0.0742421	0.0922206	-5.9509	cg21618620
-0.11979	0.555451	-2.61812	0.00997483	0.0140536	-4.20788	cg13231954
-0.337657	0.728383	-10.4069	1.72573e-18	1.38584e-17	31.2576	cg19836199
0.0632045	0.583677	1.52379	0.130179	0.155622	-6.40339	cg12366423
-0.183186	0.394355	-4.77545	5.09299e-06	1.15303e-05	2.93984	cg00554413
0.199152	0.325157	6.07014	1.52362e-08	4.77906e-08	8.60065	cg09965939
-0.178622	0.35021	-4.33654	3.021e-05	6.08891e-05	1.22548	cg14311811
-0.0902389	0.613979	-1.61746	0.108392	0.131248	-6.25843	cg24062763
-0.244853	0.62567	-5.99537	2.17387e-08	6.70982e-08	8.25249	cg22797270
0.301822	0.2674	9.342	6.1079e-16	3.88811e-15	25.4262	cg05569220
-0.135693	0.460282	-3.15191	0.00204656	0.0031725	-2.76022	cg08269653
-0.291399	0.325481	-6.04812	1.69209e-08	5.28375e-08	8.4979	cg09866102
-0.380956	0.530072	-10.5053	1.00114e-18	8.22475e-18	31.7991	cg06605158
-0.375922	0.698335	-11.3561	9.02758e-21	9.03888e-20	36.4836	cg19311375
-0.203472	0.463986	-4.86362	3.51665e-06	8.14201e-06	3.29797	cg08512462
-0.141046	0.503532	-3.58391	0.00048947	0.000828131	-1.42366	cg03743982
0.0953852	0.670707	2.0418	0.043352	0.0557693	-5.49908	cg14039937
0.196255	0.673005	4.68379	7.45179e-06	1.64729e-05	2.57231	cg26934993
0.233025	0.683855	5.14713	1.04027e-06	2.60059e-06	4.4788	cg07519218
0.222373	0.719039	4.89364	3.09716e-06	7.23085e-06	3.42091	cg11917415
-0.312921	0.509136	-7.30614	3.25343e-11	1.34554e-10	14.6496	cg16865138
-0.188933	0.49884	-4.90072	3.00547e-06	7.03186e-06	3.45	cg23291161
0.0973303	0.379663	2.1516	0.0334227	0.0436931	-5.27576	cg19764096
0.258058	0.531449	6.62397	1.02822e-09	3.66491e-09	11.2473	cg09058099
-0.441543	0.558923	-12.593	9.95646e-24	1.37807e-22	43.264	cg22045253
0.160657	0.523518	4.48702	1.66095e-05	3.48301e-05	1.80008	cg12349416
-0.498803	0.746657	-15.7429	4.90668e-31	1.78265e-29	60.0265	cg03450635
-0.37711	0.55026	-11.1875	2.29458e-20	2.21193e-19	35.5552	cg08205361
-0.485437	0.685933	-14.4141	5.32175e-28	1.27311e-26	53.0637	cg27009545
0.227829	0.704358	5.94576	2.74876e-08	8.38614e-08	8.02276	cg01922603
0.281794	0.442543	7.82289	2.198e-12	1.01243e-11	17.3117	cg17825294
0.498668	0.20042	16.141	6.15741e-32	2.59108e-30	62.0936	cg26153688
-0.0236696	0.562811	-0.510257	0.610804	0.644898	-7.42898	cg16484401
0.154794	0.712726	4.36491	2.70145e-05	5.48732e-05	1.33275	cg02283042
0.0562353	0.559275	1.03167	0.304291	0.341566	-7.02694	cg07752120
-0.525988	0.754431	-17.7058	2.26827e-35	1.65302e-33	69.967	cg17178175
-0.0120711	0.516042	-0.263323	0.792751	0.814302	-7.52489	cg08833675
-0.127691	0.182875	-2.53837	0.0124107	0.0172568	-4.40382	cg22990430
0.100827	0.386815	2.57042	0.011374	0.0158993	-4.32573	cg15002904
-0.0989904	0.217239	-2.4299	0.0165763	0.0226463	-4.66154	cg04324995
0.179156	0.737399	4.84828	3.75186e-06	8.65506e-06	3.23534	cg02788731
-0.162906	0.259399	-5.17163	9.33813e-07	2.34765e-06	4.58356	cg27315157
0.180053	0.337266	5.00386	1.93496e-06	4.65152e-06	3.8766	cg18465834
-0.414792	0.543599	-11.5336	3.3852e-21	3.54848e-20	37.4599	cg10382221
0.0624984	0.215212	1.98659	0.0492334	0.0628197	-5.60726	cg24876187
0.195619	0.509695	4.59645	1.0664e-05	2.30411e-05	2.22667	cg15172739
-0.237163	0.719783	-4.91442	2.83566e-06	6.66001e-06	3.50631	cg24492778
0.230379	0.684039	5.40405	3.33436e-07	8.91222e-07	5.58547	cg13700000
-0.0929725	0.242794	-2.89076	0.00455924	0.00673664	-3.4976	cg11131549
0.0291228	0.524393	0.601036	0.548944	0.585534	-7.37838	cg26866168
-0.517658	0.75011	-17.1874	2.99044e-34	1.80966e-32	67.3991	cg01066602
-0.032895	0.292777	-0.897238	0.371379	0.409978	-7.15632	cg22791453
0.209547	0.702417	4.98134	2.1312e-06	5.09058e-06	3.78297	cg08190562
0.117993	0.691701	3.2907	0.00131079	0.00208891	-2.34635	cg05842175
0.501218	0.1741	17.2376	2.32569e-34	1.44363e-32	67.6494	cg15348319
0.346711	0.467974	11.1058	3.55883e-20	3.36394e-19	35.118	cg18712348
-0.0500109	0.33366	-1.12619	0.262322	0.297826	-6.92538	cg23605961
0.129607	0.442288	2.52785	0.0127688	0.0177286	-4.42924	cg16172549
0.403059	0.489631	10.3134	2.89463e-18	2.27425e-17	30.7434	cg07949516
0.00526389	0.459722	0.128826	0.89771	0.909205	-7.5514	cg26851661
0.273071	0.635299	6.63525	9.72225e-10	3.47205e-09	11.3024	cg21978892
0.223993	0.668798	5.34217	4.39813e-07	1.15617e-06	5.31585	cg11952914
0.24133	0.638312	6.35263	3.90393e-09	1.30699e-08	9.93627	cg08089449
0.213376	0.532041	4.27451	3.85088e-05	7.64213e-05	0.992813	cg08316234
0.0680455	0.655794	1.51995	0.13114	0.156699	-6.40915	cg20066782
-0.174658	0.292804	-3.40425	0.000901338	0.00147013	-1.9967	cg05311589
0.308394	0.229796	10.0467	1.24324e-17	9.2194e-17	29.2939	cg05621339
0.118306	0.743417	3.30524	0.00125003	0.00199753	-2.30212	cg20720118
-0.140158	0.365834	-3.33883	0.00111963	0.00180153	-2.19936	cg07444473
-0.131887	0.391591	-2.71738	0.00754906	0.0108183	-3.95646	cg08316083
0.0246584	0.582919	0.596521	0.551945	0.588431	-7.38109	cg25354551
-0.173387	0.758112	-3.97081	0.000122235	0.000225563	-0.110178	cg24263062
0.256926	0.645212	8.26225	2.11691e-13	1.06944e-12	19.627	cg05490308
-0.336798	0.54549	-9.26088	9.52406e-16	5.9527e-15	24.9852	cg12355681
0.274789	0.646113	5.72309	7.78404e-08	2.24957e-07	7.00474	cg20828052
0.225912	0.596663	5.84629	4.38698e-08	1.30427e-07	7.56532	cg15162869
0.371573	0.243824	12.8104	2.92248e-24	4.32632e-23	44.4838	cg00004996
0.19107	0.707133	4.14488	6.34842e-05	0.000121999	0.514541	cg07625992
0.346672	0.264693	9.24251	1.05314e-15	6.55872e-15	24.8854	cg17333767
0.326202	0.235778	10.6627	4.10759e-19	3.50941e-18	32.6843	cg27423445
-0.0623635	0.541678	-1.16711	0.245468	0.280038	-6.8787	cg02269978
0.0941513	0.436567	2.35279	0.0202523	0.0273375	-4.83857	cg22920417
0.193586	0.446987	5.01648	1.83275e-06	4.42115e-06	3.92921	cg18265845
0.127037	0.710631	3.2497	0.00149727	0.00236617	-2.47016	cg18382926
0.21474	0.690203	6.74072	5.74213e-10	2.09794e-09	11.8203	cg03987221
0.198024	0.554427	4.08459	7.98242e-05	0.000151174	0.295863	cg24746738
0.0671788	0.199208	2.23951	0.0269511	0.0357164	-5.08907	cg23336905
0.356064	0.513967	8.23706	2.43783e-13	1.22526e-12	19.4876	cg15339960
-0.159797	0.565118	-4.49208	1.62755e-05	3.41819e-05	1.81961	cg10637688
-0.387996	0.669921	-11.0442	5.06953e-20	4.71552e-19	34.7664	cg03626186
-0.318694	0.68024	-8.1353	4.19638e-13	2.06537e-12	18.9499	cg13291570
-0.169403	0.599896	-3.8646	0.000180628	0.000325385	-0.481266	cg14115597
-0.388207	0.534677	-11.1025	3.67235e-20	3.46663e-19	35.0873	cg14871333
0.130386	0.674559	2.85812	0.00502177	0.00737666	-3.58588	cg25040353
0.0249822	0.676311	0.62908	0.530486	0.56769	-7.36109	cg15873474
-0.359637	0.708337	-8.57887	3.88598e-14	2.09505e-13	21.3067	cg05942964
0.176076	0.753459	5.05328	1.56389e-06	3.81018e-06	4.08308	cg09816180
0.230231	0.648521	5.07251	1.43909e-06	3.52326e-06	4.16376	cg06995966
0.161741	0.836772	5.05444	1.5556e-06	3.79121e-06	4.08819	cg20910408
-0.260477	0.731917	-6.35675	3.82638e-09	1.28223e-08	9.95597	cg09577651
-0.205956	0.400285	-4.66127	8.17666e-06	1.7967e-05	2.48275	cg24931520
0.433441	0.273414	14.965	2.73707e-29	7.75861e-28	56.0191	cg03559686
-0.304052	0.681827	-8.01683	7.87983e-13	3.78055e-12	18.3264	cg25603108
0.0536894	0.218023	1.87984	0.0625371	0.0785776	-5.80851	cg00316485
0.196688	0.702053	5.15389	1.01003e-06	2.5299e-06	4.50745	cg08061608
-0.0937801	0.251737	-2.31911	0.022072	0.0296353	-4.91425	cg01737100
0.0531958	0.769302	1.29394	0.198157	0.229853	-6.72371	cg00237606
0.157708	0.768175	5.11992	1.16919e-06	2.90167e-06	4.36513	cg04097724
0.214369	0.450436	4.81726	4.27478e-06	9.78399e-06	3.10914	cg13444135
0.26465	0.256031	8.94677	5.21165e-15	3.03977e-14	23.2979	cg07452879
-0.47866	0.651861	-14.427	4.96678e-28	1.1928e-26	53.1324	cg26351132
0.103475	0.2296	3.63804	0.000405171	0.000693695	-1.24574	cg27155460
0.132369	0.215279	3.57923	0.000497448	0.000840884	-1.43887	cg16907514
0.220666	0.580834	5.85536	4.20449e-08	1.25302e-07	7.60688	cg01048203
0.124123	0.658919	3.2929	0.00130143	0.00207486	-2.33967	cg20253410
-0.439817	0.785511	-11.8151	7.15749e-22	8.07356e-21	39.0068	cg23901918
-0.146051	0.330639	-2.81831	0.00564392	0.00823059	-3.69237	cg16794061
-0.339898	0.575101	-8.33731	1.42526e-13	7.31275e-13	20.0192	cg04403809
0.327665	0.257439	11.629	1.9401e-21	2.08571e-20	38.0131	cg05264101
0.0547698	0.450978	1.34233	0.182012	0.212484	-6.66049	cg05485462
-0.0167951	0.696138	-0.520896	0.603394	0.637806	-7.42347	cg13300670
0.221097	0.409988	5.95641	2.61388e-08	7.99652e-08	8.07202	cg26658927
-0.336867	0.437096	-7.26725	3.97483e-11	1.62996e-10	14.452	cg19166875
0.40095	0.386942	10.8436	1.53937e-19	1.3697e-18	33.6614	cg12827283
0.240776	0.704039	5.45591	2.64032e-07	7.14713e-07	5.81284	cg10685982
0.256797	0.372286	7.10555	9.10286e-11	3.60121e-10	13.6347	cg04052706
0.205168	0.561025	5.75695	6.65333e-08	1.9377e-07	7.15812	cg14210790
0.0894395	0.760014	2.87082	0.00483605	0.00711955	-3.55153	cg14936266
-0.0862114	0.498531	-2.14143	0.034251	0.0447016	-5.29689	cg21819782
0.49135	0.300884	16.6985	3.5098e-33	1.7898e-31	64.9465	cg15923688
-0.00276781	0.759108	-0.0665423	0.947056	0.953323	-7.55752	cg07581811
-0.0289419	0.173151	-0.81463	0.41689	0.45588	-7.22699	cg06102403
-0.505908	0.748728	-15.5125	1.64643e-30	5.54687e-29	58.8208	cg20917083
0.269022	0.495222	6.69453	7.23926e-10	2.61861e-09	11.5924	cg05885484
0.085272	0.673834	2.1609	0.03268	0.0427831	-5.25634	cg16947583
-0.45822	0.540186	-12.1499	1.1326e-22	1.39565e-21	40.8425	cg16624272
0.233054	0.530604	6.7099	6.70525e-10	2.43324e-09	11.6678	cg14217990
0.13834	0.71719	4.42294	2.14482e-05	4.42445e-05	1.5542	cg09675542
-0.284263	0.459097	-6.8044	4.17911e-10	1.54867e-09	12.1332	cg08838671
0.101985	0.676384	2.40511	0.0176875	0.0240695	-4.71902	cg07675337
-0.204961	0.50377	-4.08388	8.00402e-05	0.000151551	0.293284	cg14253517
0.363931	0.255262	12.1959	8.50429e-23	1.05993e-21	41.1268	cg02414889
-0.460513	0.685199	-13.6579	3.05478e-26	5.80654e-25	49.0285	cg13549667
0.23761	0.711112	6.42864	2.69321e-09	9.17729e-09	10.3009	cg15545468
0.167544	0.72465	3.55616	0.000538632	0.0009059	-1.51371	cg24609884
0.100917	0.743739	2.49185	0.0140663	0.0194108	-4.5156	cg26515755
0.196196	0.841198	5.6538	1.07169e-07	3.04786e-07	6.69243	cg23300245
0.26888	0.662219	6.4188	2.82616e-09	9.61248e-09	10.2535	cg15831310
-0.445565	0.685433	-12.9606	1.33774e-24	2.06542e-23	45.2633	cg03607951
-0.0681133	0.385764	-1.62154	0.107513	0.130245	-6.25192	cg13827179
0.214887	0.570438	5.56398	1.61706e-07	4.50006e-07	6.29092	cg27367066
0.42111	0.270087	14.7604	8.06144e-29	2.14016e-27	54.9429	cg19434087
-0.0906113	0.261636	-1.85299	0.0663274	0.0830109	-5.8575	cg00347198
-0.149718	0.668062	-3.24166	0.00153667	0.00242465	-2.49431	cg24996161
0.0631635	0.582865	1.30534	0.194264	0.225656	-6.70903	cg11490805
0.0388303	0.677726	1.1946	0.234588	0.268587	-6.84643	cg21144871
0.222719	0.742829	5.5474	1.74401e-07	4.8326e-07	6.21719	cg02987368
-0.187949	0.232655	-3.82446	0.000208956	0.000372935	-0.619454	cg14318946
-0.0701289	0.618729	-1.49224	0.138249	0.164581	-6.45036	cg10392572
0.0905162	0.756295	2.80748	0.00582503	0.00847862	-3.72113	cg24874602
0.138443	0.539586	3.25679	0.00146337	0.00231591	-2.44885	cg13134497
0.442397	0.23871	17.8428	1.15355e-35	8.82138e-34	70.6402	cg01910741
-0.219067	0.548818	-5.33297	4.58222e-07	1.201e-06	5.27594	cg01321673
-0.060949	0.51335	-1.41127	0.16074	0.189267	-6.56652	cg27620173
0.0748817	0.440089	1.77589	0.0782723	0.0968918	-5.99444	cg20928238
0.227725	0.703944	4.98108	2.13365e-06	5.09594e-06	3.78185	cg24980765
0.246317	0.646239	6.01141	2.01459e-08	6.23974e-08	8.32702	cg19445734
0.0387638	0.290775	1.03818	0.301262	0.33842	-7.02023	cg06563300
-0.236108	0.327827	-5.63271	1.18074e-07	3.3401e-07	6.59782	cg22882539
-0.319293	0.655111	-7.65685	5.25847e-12	2.3405e-11	16.4494	cg07954414
0.0355087	0.390679	0.800899	0.424765	0.463736	-7.23808	cg04787888
-0.271792	0.729094	-7.43138	1.70272e-11	7.23855e-11	15.2888	cg02863179
0.111618	0.459424	3.21123	0.00169454	0.00265805	-2.58518	cg03417233
-0.35099	0.596402	-11.1391	2.97278e-20	2.83185e-19	35.2972	cg09666573
-0.0675164	0.274201	-1.80752	0.0731743	0.0909797	-5.93894	cg23283614
0.170978	0.788929	4.60699	1.0215e-05	2.21263e-05	2.26813	cg19880852
0.293504	0.565141	6.91891	2.34816e-10	8.91824e-10	12.7008	cg14859724
-0.0147291	0.442758	-0.306728	0.75958	0.78398	-7.51246	cg26137219
-0.361155	0.503579	-9.93161	2.38505e-17	1.72055e-16	28.6471	cg06702537
-0.00435753	0.570516	-0.115574	0.908182	0.918554	-7.55303	cg05305434
-0.277461	0.710652	-6.53781	1.5748e-09	5.5064e-09	10.8281	cg11990334
0.118792	0.682686	3.57884	0.000498127	0.000841932	-1.44016	cg25017952
0.258084	0.67149	6.80058	4.25999e-10	1.57776e-09	12.1143	cg11049583
0.205838	0.523444	5.64213	1.13076e-07	3.2075e-07	6.64004	cg18634538
0.0234204	0.630958	0.671574	0.503139	0.540876	-7.3334	cg11983942
-0.000676951	0.444043	-0.018297	0.985432	0.986965	-7.55958	cg22697517
-0.235997	0.380239	-5.62338	1.23236e-07	3.4781e-07	6.55604	cg05058204
0.277096	0.615181	6.89366	2.66727e-10	1.00727e-09	12.5753	cg11155356
0.146233	0.585461	3.29065	0.00131099	0.0020892	-2.34649	cg01298731
0.00973477	0.825183	0.242504	0.808802	0.828901	-7.53018	cg05626536
0.26796	0.338125	8.83226	9.72024e-15	5.53027e-14	22.6798	cg12473797
-0.14681	0.299112	-3.18678	0.00183216	0.00286036	-2.65765	cg04772326
-0.137397	0.332532	-3.46138	0.000744048	0.00122783	-1.81709	cg24536146
0.228321	0.725574	6.05397	1.6456e-08	5.14524e-08	8.52519	cg15161050
-0.0451142	0.164674	-1.61002	0.110002	0.133047	-6.27024	cg04673937
0.487055	0.29845	16.0685	8.75687e-32	3.59198e-30	61.7423	cg05019568
-0.0921982	0.625319	-2.38296	0.0187356	0.0254078	-4.76991	cg02887530
0.205978	0.672043	4.55519	1.26134e-05	2.69395e-05	2.06495	cg24273728
0.191725	0.220049	6.33077	4.3199e-09	1.43964e-08	9.83643	cg20976526
0.215454	0.746139	5.23145	7.18583e-07	1.83416e-06	4.83828	cg08821715
0.357683	0.331299	9.22689	1.14709e-15	7.11481e-15	24.8006	cg13049997
0.177636	0.237386	6.12139	1.1872e-08	3.77093e-08	8.84475	cg22911898
-0.480322	0.662297	-13.9199	7.46029e-27	1.53483e-25	50.433	cg09379340
-0.12899	0.593881	-2.791	0.00611063	0.00886726	-3.76467	cg07115206
-0.0954891	0.632261	-1.95276	0.0531648	0.0674888	-5.67219	cg23511824
-0.252153	0.542273	-5.98463	2.28732e-08	7.04356e-08	8.20268	cg12642289
-0.237852	0.709354	-6.89465	2.65402e-10	1.00242e-09	12.5802	cg03775802
0.229153	0.39352	7.22409	4.95281e-11	2.01484e-10	14.2349	cg21599336
0.154074	0.426224	4.83445	3.97534e-06	9.13915e-06	3.17932	cg10056728
-0.150672	0.404258	-3.53056	0.000588109	0.000983609	-1.59633	cg12739419
0.182723	0.716316	3.90169	0.000157733	0.000286383	-0.352577	cg21074911
-0.102711	0.535988	-1.91034	0.0584632	0.0737802	-5.75209	cg13295463
0.169717	0.694722	4.14051	6.45534e-05	0.00012389	0.498585	cg11547950
-0.254257	0.662182	-6.49163	1.97702e-09	6.83402e-09	10.6046	cg17226286
0.266154	0.444654	6.68091	7.74775e-10	2.79539e-09	11.5257	cg22079149
-0.502477	0.81008	-15.5866	1.12036e-30	3.87453e-29	59.2043	cg02167021
0.22276	0.605321	5.65199	1.08063e-07	3.07197e-07	6.68432	cg00910338
-0.116246	0.612019	-2.89996	0.00443609	0.00656573	-3.47256	cg10179330
0.126325	0.334528	2.49165	0.0140736	0.0194203	-4.51606	cg02088197
0.141975	0.501899	3.49494	0.000664093	0.00110279	-1.71045	cg21005218
0.25091	0.685582	6.5042	1.85843e-09	6.44365e-09	10.6654	cg13969413
-0.0813903	0.63489	-2.27107	0.0249165	0.0331984	-5.02048	cg15246712
-0.0857178	0.663922	-2.55086	0.0119968	0.0167148	-4.37348	cg18942298
-0.00732769	0.611583	-0.204219	0.838526	0.856065	-7.53878	cg07143468
-0.170306	0.616774	-4.42107	2.16225e-05	4.45762e-05	1.54653	cg14232082
-0.402427	0.632283	-10.6938	3.52644e-19	3.03248e-18	32.8368	cg19007269
0.122942	0.814173	2.87512	0.00477574	0.00703672	-3.54001	cg09526712
0.208568	0.630359	4.95382	2.39745e-06	5.68818e-06	3.6689	cg20339443
0.285788	0.398498	6.43981	2.54982e-09	8.70843e-09	10.3546	cg00727675
-0.00529671	0.489817	-0.113467	0.909849	0.92009	-7.55327	cg01073668
0.266099	0.682561	6.19709	8.29228e-09	2.6799e-08	9.19702	cg20454179
-0.0403053	0.187876	-1.22012	0.224798	0.258194	-6.81581	cg23718924
0.0826974	0.714131	2.9932	0.00334818	0.00504023	-3.21462	cg18833140
-0.0866345	0.286697	-1.78298	0.0771055	0.0955476	-5.98208	cg16890051
0.0446011	0.739636	1.2356	0.219007	0.252004	-6.79694	cg04475868
-0.129215	0.30247	-3.15123	0.00205092	0.00317882	-2.7622	cg10023272
-0.227351	0.398733	-6.01727	1.95933e-08	6.07806e-08	8.35426	cg11670060
0.0733626	0.330412	2.1817	0.0310711	0.0408023	-5.21264	cg13431800
0.231379	0.717198	5.25314	6.52996e-07	1.67603e-06	4.93134	cg02333281
-0.421753	0.749849	-11.7811	8.63525e-22	9.64938e-21	38.8199	cg25095814
-0.0184084	0.306043	-0.352806	0.72485	0.751898	-7.49719	cg16606320
-0.041387	0.678797	-0.832135	0.406977	0.445842	-7.21258	cg00817501
0.331543	0.272382	9.99557	1.67579e-17	1.22729e-16	28.9979	cg03553407
0.139441	0.568104	3.51176	0.000627128	0.0010447	-1.65668	cg12663302
-0.0115012	0.657551	-0.253415	0.800379	0.821193	-7.52746	cg19067025
0.267723	0.547563	7.05237	1.19361e-10	4.67084e-10	13.3676	cg13675814
-0.515647	0.769555	-16.9721	8.83823e-34	4.93866e-32	66.32	cg08220149
-0.190366	0.656253	-6.3977	3.1167e-09	1.055e-08	10.157	cg03912774
0.131185	0.444656	4.04242	9.35713e-05	0.000175536	0.144328	cg23048036
-0.0307569	0.2531	-0.865486	0.38849	0.427251	-7.18428	cg02703728
0.150335	0.7234	3.86403	0.000180998	0.000326017	-0.483212	cg26141385
-0.170521	0.335558	-3.59907	0.000464416	0.000788528	-1.37419	cg12965599
0.0599946	0.237414	1.90378	0.0593204	0.0747889	-5.76431	cg27409484
-0.175046	0.56832	-3.92502	0.000144776	0.000264198	-0.271128	cg02635932
-0.45975	0.761664	-13.0418	8.59862e-25	1.35977e-23	45.7036	cg14753356
0.251325	0.693434	7.18224	6.15003e-11	2.478e-10	14.0214	cg18079925
0.205426	0.687794	4.72763	6.21524e-06	1.3901e-05	2.74747	cg25206451
-0.463281	0.648715	-13.8545	1.06035e-26	2.13585e-25	50.0827	cg21775570
-0.326358	0.640358	-8.89231	7.11316e-15	4.09657e-14	22.9902	cg02530375
-0.247254	0.697508	-6.6904	7.38987e-10	2.67054e-09	11.5722	cg16905265
-0.351573	0.680326	-8.24779	2.30194e-13	1.15943e-12	19.5444	cg02300652
-0.197316	0.609964	-4.87502	3.35116e-06	7.783e-06	3.34462	cg02915785
-0.00487554	0.552824	-0.108731	0.913596	0.923381	-7.5538	cg14193430
-0.0402403	0.564601	-0.958663	0.339647	0.377599	-7.09941	cg02372820
0.135098	0.667685	3.3017	0.00126459	0.00201927	-2.31291	cg02152286
0.138066	0.450109	3.25837	0.0014559	0.00230464	-2.44409	cg04675946
0.0600007	0.805792	1.31895	0.189685	0.22073	-6.69132	cg06852942
0.193112	0.633636	5.46398	2.54579e-07	6.90573e-07	5.84838	cg21131622
0.172934	0.614395	4.05992	8.76095e-05	0.000165023	0.207094	cg13955758
-0.181494	0.379595	-3.6689	0.000363915	0.00062737	-1.14427	cg19091403
0.195517	0.740564	4.60891	1.01351e-05	2.19642e-05	2.2757	cg25666995
0.200653	0.705102	4.22354	4.69304e-05	9.19328e-05	0.803439	cg15535114
0.15268	0.710186	4.06369	8.63748e-05	0.000162834	0.220629	cg01008164
-0.0632208	0.720801	-1.36801	0.173853	0.203661	-6.62602	cg24694665
-0.218006	0.348318	-5.27049	6.04756e-07	1.55915e-06	5.00597	cg05320382
-0.336997	0.759309	-10.8039	1.89408e-19	1.67063e-18	33.4546	cg14392677
-0.525769	0.771368	-18.238	1.66373e-36	1.50837e-34	72.5677	cg03963219
0.221693	0.641831	4.7353	6.02039e-06	1.34944e-05	2.77823	cg19026859
0.153254	0.740269	4.40641	2.29204e-05	4.7071e-05	1.49053	cg19351143
-0.194823	0.223014	-4.34677	2.90182e-05	5.8661e-05	1.26409	cg11297107
0.126257	0.602273	3.20427	0.0017327	0.00271465	-2.60586	cg23200931
0.197753	0.28091	3.85393	0.000187777	0.000337454	-0.518097	cg18751141
-0.0784451	0.17968	-2.38857	0.0184651	0.0250646	-4.75706	cg07553475
-0.0464757	0.172859	-1.54395	0.125215	0.150117	-6.37289	cg06745944
0.129189	0.666987	2.71513	0.00759754	0.0108835	-3.96226	cg24770230
0.383374	0.489941	10.7073	3.27285e-19	2.82568e-18	32.9111	cg10701033
0.163043	0.482389	4.56284	1.22276e-05	2.61781e-05	2.09486	cg13128596
0.186691	0.224268	6.55885	1.41124e-09	4.959e-09	10.9355	cg08823209
0.0766574	0.183677	2.63199	0.00959572	0.0135468	-4.17311	cg01363474
0.240493	0.365687	8.60955	3.24928e-14	1.7631e-13	21.4833	cg00642679
0.0695039	0.663489	1.76104	0.0807657	0.0997666	-6.02018	cg08152198
0.0381876	0.623391	0.711676	0.47804	0.516469	-7.30562	cg10272176
0.252595	0.684709	6.20779	7.87587e-09	2.55131e-08	9.24756	cg01934787
0.145948	0.703558	4.71177	6.62986e-06	1.47647e-05	2.68495	cg04585937
0.310164	0.444381	9.40861	4.23913e-16	2.73751e-15	25.7887	cg12412154
0.068563	0.616505	2.02247	0.0453396	0.0581498	-5.53728	cg18839416
-0.158288	0.637127	-3.07305	0.00262007	0.00400192	-2.98863	cg06821269
0.143057	0.253887	3.99851	0.000110273	0.000204784	-0.0121425	cg05552874
0.116765	0.657208	2.92136	0.00416146	0.00618194	-3.41405	cg13499717
0.22093	0.269848	6.05966	1.60165e-08	5.01445e-08	8.55172	cg04305808
-0.121277	0.46624	-2.66302	0.00880162	0.0124895	-4.09518	cg08963132
-0.308898	0.744102	-7.7347	3.49587e-12	1.58276e-11	16.8529	cg25462303
-0.363393	0.578736	-8.26957	2.04867e-13	1.03608e-12	19.6598	cg11588787
0.152125	0.798876	6.72429	6.20165e-10	2.25934e-09	11.7442	cg06622108
-0.108095	0.25795	-3.26734	0.0014142	0.00224241	-2.41705	cg12973365
0.121568	0.541155	3.69431	0.00033275	0.000576761	-1.05974	cg19545560
0.401434	0.297979	11.0013	6.42821e-20	5.93038e-19	34.5302	cg19052272
0.29526	0.249681	9.46843	3.02652e-16	1.97983e-15	26.1229	cg21442626
-0.421218	0.796226	-10.4281	1.53433e-18	1.23835e-17	31.3745	cg04850731
0.195111	0.756538	4.10491	7.39119e-05	0.000140675	0.369302	cg17798320
0.177424	0.686217	5.10231	1.26456e-06	3.12194e-06	4.28923	cg20921890
-0.148655	0.648922	-3.44766	0.000779279	0.00128234	-1.86045	cg25233900
0.109632	0.640552	3.06111	0.00271888	0.00414359	-3.02279	cg08613794
-0.0216717	0.538932	-0.413587	0.679911	0.710132	-7.4738	cg04071270
0.171189	0.609391	3.86583	0.000179817	0.000324012	-0.476995	cg16454587
-0.0489007	0.214595	-1.62903	0.105909	0.128438	-6.23993	cg23865994
0.259929	0.645976	6.60682	1.1195e-09	3.97253e-09	11.1636	cg11861097
-0.101433	0.425612	-2.37281	0.0192345	0.0260438	-4.79311	cg08309251
-0.506791	0.7235	-16.0998	7.76033e-32	3.20842e-30	61.8635	cg21370924
0.53826	0.180162	19.9274	5.27928e-40	1.08688e-37	80.5824	cg18514949
0.266073	0.682901	7.32879	2.89473e-11	1.20407e-10	14.7649	cg20030852
0.243753	0.656057	6.33336	4.28784e-09	1.42958e-08	9.84419	cg13705076
-0.155904	0.486832	-3.63092	0.000415702	0.000710316	-1.26977	cg14366742
0.218494	0.670408	5.32598	4.72725e-07	1.23624e-06	5.24561	cg26033782
0.20337	0.52691	4.64487	8.74689e-06	1.91398e-05	2.41772	cg19213744
-0.178847	0.582503	-4.02724	9.90496e-05	0.000185169	0.0901024	cg07910724
0.165125	0.680458	4.87125	3.405e-06	7.90158e-06	3.32919	cg11983245
-0.374466	0.648248	-9.95706	2.07258e-17	1.504e-16	28.7867	cg16268473
0.100744	0.723617	2.51744	0.0131327	0.018202	-4.45435	cg10318647
0.336639	0.213041	12.7339	4.44073e-24	6.40839e-23	44.0671	cg20706778
0.15767	0.675185	3.6885	0.000339645	0.000588096	-1.07911	cg16734913
0.0253707	0.524807	0.657603	0.512046	0.549599	-7.3427	cg17209267
0.136044	0.347729	2.82498	0.00553508	0.00808184	-3.67463	cg23501228
0.440712	0.247353	15.3265	4.10448e-30	1.3069e-28	57.9095	cg13182010
-0.333388	0.731925	-7.69675	4.26633e-12	1.91671e-11	16.656	cg06207120
-0.305899	0.599552	-6.66229	8.49965e-10	3.05479e-09	11.4345	cg07363676
0.215961	0.29588	6.26717	5.91184e-09	1.94037e-08	9.52897	cg26301690
0.0603917	0.814393	1.73185	0.0858564	0.105637	-6.07017	cg11386098
0.0271313	0.419342	0.738886	0.461412	0.50021	-7.28586	cg04039799
-0.324595	0.679913	-7.24203	4.52519e-11	1.84687e-10	14.3241	cg22175006
0.263806	0.23648	9.74872	6.41453e-17	4.46455e-16	27.6633	cg15898112
-0.397922	0.633109	-10.2888	3.31583e-18	2.59102e-17	30.6083	cg07737503
0.174202	0.765527	4.17859	5.58003e-05	0.000108146	0.637844	cg13685155
-0.220906	0.328609	-5.10529	1.24829e-06	3.08423e-06	4.3018	cg06737666
-0.274564	0.67059	-6.93952	2.1159e-10	8.07038e-10	12.8034	cg08570639
-0.158714	0.313553	-3.82897	0.000205572	0.000367258	-0.60397	cg19607165
-0.12236	0.332694	-2.66486	0.0087564	0.01243	-4.09053	cg20104456
0.007098	0.32842	0.16536	0.868938	0.883547	-7.546	cg06230206
-0.429524	0.727283	-11.114	3.44489e-20	3.25904e-19	35.1509	cg00522883
-0.10963	0.370876	-2.51	0.013398	0.0185423	-4.4722	cg12835181
0.25585	0.70571	5.55633	1.6745e-07	4.64995e-07	6.25687	cg04998671
0.122523	0.766089	2.34976	0.02041	0.0275362	-4.8454	cg01953240
0.299	0.240253	9.45205	3.32459e-16	2.16682e-15	26.0298	cg17966227
0.307801	0.283095	11.5142	3.65965e-21	3.82445e-20	37.3813	cg20253872
0.213178	0.756631	6.30548	4.91e-09	1.62662e-08	9.71119	cg07208267
0.0168207	0.570743	0.465787	0.642208	0.674697	-7.45076	cg23289456
0.00240202	0.600813	0.0577389	0.954052	0.959604	-7.55807	cg13503564
0.333029	0.258102	11.2291	1.77381e-20	1.72535e-19	35.8104	cg11196848
-0.210006	0.396373	-4.6305	9.27823e-06	2.02271e-05	2.36086	cg22777433
0.290126	0.594661	6.68041	7.76678e-10	2.80165e-09	11.5232	cg05027972
0.182677	0.65443	5.76106	6.52142e-08	1.90157e-07	7.1776	cg21865844
-0.463948	0.701002	-13.5428	5.68261e-26	1.04491e-24	48.4101	cg01586116
-0.0347792	0.392203	-0.86664	0.38786	0.426638	-7.18328	cg23793397
0.141163	0.420328	2.77064	0.00648109	0.00936972	-3.81816	cg26211724
0.014085	0.529544	0.336679	0.736944	0.763143	-7.50278	cg15124820
0.209321	0.635048	4.84304	3.83554e-06	8.83946e-06	3.214	cg10311417
-0.225903	0.529728	-5.6396	1.14396e-07	3.24298e-07	6.62871	cg02259081
0.261762	0.650156	7.11327	8.75116e-11	3.46996e-10	13.6736	cg14627091
-0.299576	0.492479	-8.33127	1.47215e-13	7.54166e-13	19.9871	cg26943189
0.458924	0.267294	18.0491	4.18874e-36	3.4971e-34	71.6486	cg26838398
-0.532662	0.761383	-19.4457	5.05988e-39	8.01692e-37	78.3345	cg16708465
0.39515	0.461544	10.6254	5.1503e-19	4.35897e-18	32.4601	cg17940762
0.214078	0.322686	4.38471	2.49809e-05	5.10404e-05	1.40787	cg21134232
0.380824	0.380767	11.7826	8.56388e-22	9.57609e-21	38.8282	cg07610468
0.250095	0.442188	7.53878	9.74283e-12	4.23477e-11	15.8401	cg02839029
-0.282012	0.460385	-6.80845	4.09498e-10	1.51846e-09	12.1532	cg14744898
0.0507971	0.692222	1.08374	0.280641	0.317122	-6.97207	cg02543268
0.203456	0.424461	5.82348	4.88061e-08	1.44363e-07	7.46103	cg19314777
0.301952	0.411196	8.30624	1.68349e-13	8.57644e-13	19.8542	cg06820822
0.211	0.716639	4.49428	1.61321e-05	3.3896e-05	1.82813	cg00973737
-0.138837	0.343273	-3.57398	0.000506556	0.00085542	-1.45595	cg13223107
0.307918	0.43901	9.26637	9.24229e-16	5.78388e-15	25.015	cg22499797
0.176802	0.702638	5.06316	1.49853e-06	3.66056e-06	4.12449	cg13911594
-0.0946742	0.315855	-2.5459	0.0121598	0.0169302	-4.38555	cg20168514
-0.514064	0.674036	-16.4656	1.18482e-32	5.52232e-31	63.7354	cg09803959
-0.440481	0.735585	-12.7154	5.09945e-24	7.29637e-23	43.9304	cg13922901
-0.464175	0.789733	-12.9413	1.48639e-24	2.27896e-23	45.1584	cg16170614
0.00461103	0.222235	0.150794	0.88039	0.893771	-7.54831	cg20023898
-0.0900929	0.50188	-2.1315	0.0350773	0.0457157	-5.31745	cg20996314
-0.124807	0.603781	-3.36371	0.00103135	0.00166808	-2.12267	cg04592144
0.225606	0.684642	5.14905	1.03158e-06	2.57997e-06	4.48694	cg23477257
-0.264992	0.546499	-6.98593	1.67277e-10	6.44621e-10	13.035	cg17769442
0.181402	0.264408	3.56156	0.000528714	0.000890443	-1.49623	cg01271812
-0.0946818	0.640332	-2.28891	0.0238245	0.0318375	-4.98126	cg02285155
-0.158135	0.559007	-4.60739	1.01983e-05	2.2093e-05	2.26971	cg06850442
0.198979	0.59232	4.56167	1.2286e-05	2.62958e-05	2.09028	cg01771462
0.418865	0.274489	14.153	2.04263e-27	4.50114e-26	51.7224	cg25769566
-0.0103917	0.60626	-0.238325	0.812033	0.831852	-7.53119	cg00033909
-0.414696	0.702657	-11.6786	1.52013e-21	1.6523e-20	38.2569	cg01940753
0.246033	0.65545	6.32056	4.56312e-09	1.51644e-08	9.7831	cg20227592
-0.0108875	0.59643	-0.214166	0.830779	0.848907	-7.53669	cg25970575
0.0405822	0.497638	0.873849	0.383937	0.422669	-7.17701	cg00048436
-0.127243	0.140145	-2.57091	0.0113585	0.015879	-4.32451	cg01268683
-0.507128	0.769227	-16.6891	3.6914e-33	1.8739e-31	64.8963	cg04499514
0.0481376	0.630504	1.39064	0.166895	0.196037	-6.59512	cg24514391
-0.457453	0.673742	-12.5722	1.11613e-23	1.53562e-22	43.1502	cg13709618
0.0494695	0.694301	1.26188	0.209426	0.241877	-6.76436	cg08905753
0.168164	0.71043	4.21164	4.91376e-05	9.59665e-05	0.759462	cg12635662
-0.487117	0.746777	-14.5431	2.68201e-28	6.64368e-27	53.7464	cg13026072
0.0728801	0.539079	1.86914	0.0640287	0.0803256	-5.82813	cg04529193
0.211785	0.752913	4.58524	1.11628e-05	2.40476e-05	2.18263	cg05687865
0.162856	0.591748	4.21257	4.89608e-05	9.56421e-05	0.762909	cg02215603
-0.406257	0.593917	-10.5412	8.20839e-19	6.8072e-18	31.9965	cg26487562
0.244485	0.679478	6.46674	2.23429e-09	7.68186e-09	10.4844	cg16474583
-0.155016	0.398933	-3.29092	0.00130987	0.00208751	-2.34569	cg13932794
0.55332	0.117409	22.259	1.40945e-44	1.33138e-41	91.0464	cg13924715
-0.17689	0.63534	-4.6461	8.70274e-06	1.90516e-05	2.4226	cg14317513
0.145736	0.617225	3.25669	0.00146385	0.00231645	-2.44916	cg26581504
0.245739	0.343589	7.65508	5.30475e-12	2.35982e-11	16.4407	cg12803053
0.0429768	0.41329	0.768962	0.443419	0.482291	-7.26316	cg05821046
0.0977347	0.394333	2.53088	0.0126648	0.0175925	-4.42194	cg01081263
0.462678	0.192955	13.355	1.56978e-25	2.72198e-24	47.3978	cg25924746
0.188735	0.660262	5.27467	5.93672e-07	1.53229e-06	5.02397	cg15368222
-0.482338	0.695054	-14.3043	9.54564e-28	2.20642e-26	52.4815	cg08477768
0.224882	0.689023	5.04386	1.62883e-06	3.95955e-06	4.04361	cg26646896
0.033026	0.412466	0.871283	0.385331	0.424091	-7.17925	cg08623383
0.118594	0.641525	2.74866	0.00690408	0.00994227	-3.87554	cg02803345
0.159549	0.748343	4.89356	3.09811e-06	7.2321e-06	3.42061	cg07120031
0.174022	0.774764	4.10594	7.36255e-05	0.000140195	0.373009	cg21991616
0.0441399	0.610856	0.962496	0.337727	0.375692	-7.09573	cg01128736
0.423022	0.335793	11.4694	4.82768e-21	4.98261e-20	37.1066	cg25209111
0.13789	0.719586	4.1587	6.02199e-05	0.000116115	0.564983	cg13827556
-0.133012	0.524731	-3.49934	0.000654217	0.00108728	-1.69638	cg23502298
0.0607058	0.622873	1.41587	0.15939	0.187799	-6.56008	cg08799809
-0.0478099	0.575681	-0.923689	0.357492	0.395802	-7.13227	cg17375267
0.111626	0.207833	3.92109	0.000146734	0.000267551	-0.284091	cg18978531
-0.072893	0.626912	-1.53421	0.127597	0.152768	-6.38768	cg15721238
0.0322856	0.520418	0.710106	0.479009	0.517443	-7.30674	cg00955307
0.229876	0.684795	6.49172	1.97616e-09	6.83131e-09	10.605	cg11503833
0.241128	0.620791	6.30229	4.98647e-09	1.65063e-08	9.69602	cg21500247
0.24878	0.679653	5.96416	2.51986e-08	7.7208e-08	8.10788	cg01073708
0.294026	0.248473	9.60758	1.40014e-16	9.44831e-16	26.8881	cg13488811
0.22691	0.430752	6.13111	1.13846e-08	3.62345e-08	8.88626	cg22786811
0.111821	0.666722	2.63453	0.00953067	0.0134622	-4.16689	cg09501025
0.364846	0.323356	10.7972	1.98963e-19	1.75071e-18	33.4061	cg01956614
0.160352	0.679803	3.97743	0.000119268	0.000220428	-0.0867915	cg01811674
-0.126807	0.262168	-3.20804	0.00171191	0.00268394	-2.59465	cg21899310
-0.340254	0.725673	-9.78402	5.38117e-17	3.77351e-16	27.8387	cg27338353
0.196932	0.783956	5.20281	8.1512e-07	2.06532e-06	4.71575	cg02302035
-0.148114	0.466284	-3.02346	0.00305351	0.00462261	-3.12975	cg08762247
0.242217	0.631948	6.20652	7.92406e-09	2.56583e-08	9.24157	cg01537713
0.137041	0.542563	3.03838	0.00291663	0.00442668	-3.08751	cg10273135
0.314744	0.570174	9.38244	4.89354e-16	3.14028e-15	25.6462	cg13295878
0.111956	0.493655	2.92752	0.00408533	0.00607678	-3.39714	cg09038926
-0.28349	0.690875	-8.06365	6.14473e-13	2.97631e-12	18.5725	cg02845204
-0.224827	0.775623	-5.02841	1.74102e-06	4.214e-06	3.97901	cg16987524
0.327567	0.598533	7.33037	2.87122e-11	1.19469e-10	14.773	cg00614503
0.122506	0.678306	3.31666	0.00120417	0.00192867	-2.26727	cg20754034
0.143764	0.705749	3.82034	0.000212093	0.000378168	-0.633577	cg13927088
0.0610814	0.655517	1.57374	0.118167	0.142257	-6.32712	cg22902799
-0.236505	0.293841	-5.67414	9.75869e-08	2.78727e-07	6.78389	cg25210936
0.152652	0.676542	3.90214	0.000157472	0.000285952	-0.351007	cg01771247
0.213562	0.682185	4.68416	7.44064e-06	1.64506e-05	2.57376	cg09021393
0.173392	0.884609	6.70111	6.96243e-10	2.52306e-09	11.6303	cg04886934
0.0997118	0.78749	3.36415	0.00102924	0.00166499	-2.1209	cg20832020
0.0637739	0.287115	1.76054	0.0808517	0.0998667	-6.02105	cg21739934
-0.148616	0.487443	-4.08813	7.87621e-05	0.000149314	0.308644	cg22130205
-0.269577	0.649327	-6.9998	1.55908e-10	6.02588e-10	13.1043	cg25607249
0.132509	0.613828	3.79333	0.000233783	0.000414166	-0.725839	cg03114057
-0.497245	0.786952	-16.1606	5.54238e-32	2.35122e-30	62.1983	cg14663264
-0.0375044	0.500605	-0.894541	0.372814	0.411407	-7.15873	cg11411220
0.0620936	0.369269	1.39705	0.164965	0.193926	-6.58628	cg04528931
-0.198951	0.667142	-5.48199	2.34676e-07	6.39593e-07	5.92773	cg17417573
0.0722334	0.364325	1.90314	0.0594059	0.0748842	-5.7655	cg16196274
0.415428	0.464684	10.2386	4.37719e-18	3.37779e-17	30.3322	cg07695379
0.124701	0.772153	3.50298	0.000646175	0.00107453	-1.68477	cg25260564
-0.0850118	0.663017	-2.10092	0.0377302	0.0489424	-5.38018	cg07881065
0.257897	0.567979	6.05087	1.67012e-08	5.21861e-08	8.51071	cg24889157
0.193162	0.694772	4.3549	2.81031e-05	5.69352e-05	1.29484	cg02739853
0.206847	0.684547	4.50914	1.5195e-05	3.20586e-05	1.8857	cg14620593
0.183606	0.694798	4.58176	1.13222e-05	2.43706e-05	2.16897	cg03291755
-0.431526	0.702274	-14.3543	6.96747e-28	1.63875e-26	52.794	cg12155963
-0.0334611	0.632615	-0.772011	0.441618	0.480521	-7.26081	cg18143792
0.030197	0.617649	0.626945	0.531881	0.569034	-7.36244	cg07259733
-0.0442123	0.176083	-1.52594	0.129637	0.15501	-6.40015	cg10671380
0.237245	0.643955	5.97356	2.41038e-08	7.40134e-08	8.15137	cg00442308
-0.00920639	0.31618	-0.166861	0.867759	0.882479	-7.54575	cg25129124
0.182804	0.75618	5.24233	6.84927e-07	1.75322e-06	4.88492	cg24146288
-0.181352	0.569914	-4.40543	2.30102e-05	4.72416e-05	1.48677	cg15538767
0.168517	0.585897	4.44881	1.93578e-05	4.01982e-05	1.65284	cg16366355
0.233911	0.291246	7.08782	9.96452e-11	3.92799e-10	13.5456	cg07748883
0.531202	0.138532	18.9675	4.91074e-38	6.18105e-36	76.0735	cg00631327
-0.448148	0.736774	-12.5372	1.35131e-23	1.84004e-22	42.9598	cg25139649
0.159724	0.48315	4.1609	5.97142e-05	0.00011521	0.573042	cg00795825
-0.404985	0.723009	-11.3861	7.64745e-21	7.72487e-20	36.6487	cg07363137
0.0112452	0.608425	0.263389	0.7927	0.814267	-7.52487	cg07341007
-0.241536	0.670855	-5.77746	6.04836e-08	1.77025e-07	7.2513	cg04246138
-0.134715	0.211677	-3.48453	0.000687993	0.00114015	-1.74363	cg23372001
0.201953	0.707178	5.17871	9.06051e-07	2.28167e-06	4.61299	cg03734783
0.0238644	0.524318	0.63854	0.524333	0.561571	-7.35508	cg26687072
-0.00209118	0.187511	-0.062888	0.94996	0.955897	-7.55776	cg06905130
0.319112	0.651549	9.11536	2.11008e-15	1.27769e-14	24.1957	cg18436491
0.227648	0.697732	6.00809	2.04658e-08	6.33466e-08	8.31159	cg01803704
-0.140862	0.33012	-2.78749	0.00617301	0.00895133	-3.77391	cg19805005
0.252226	0.580871	7.48185	1.31021e-11	5.62976e-11	15.5475	cg26462924
-0.120413	0.223801	-2.70739	0.00776651	0.0111099	-3.98216	cg04933208
0.188724	0.53034	4.99809	1.98352e-06	4.76006e-06	3.85257	cg01838137
0.210877	0.555298	4.43544	2.04198e-05	4.22531e-05	1.60151	cg03403507
-0.162729	0.48797	-3.48923	0.000677099	0.00112305	-1.72865	cg13640145
-0.0496088	0.74003	-1.23544	0.219068	0.252062	-6.79714	cg00551647
0.191275	0.738674	3.92158	0.00014662	0.000267372	-0.283162	cg20459035
0.044308	0.58594	0.796102	0.427537	0.466549	-7.24192	cg02848875
0.275782	0.55312	6.51207	1.78783e-09	6.21015e-09	10.7034	cg26832915
0.142262	0.65041	4.29487	3.55692e-05	7.09567e-05	1.0689	cg18811318
0.0688943	0.784506	2.19217	0.0302856	0.0398393	-5.19046	cg18234606
0.410928	0.209231	15.5744	1.1269e-30	3.89445e-29	59.1972	cg09267188
0.203117	0.31935	6.08885	1.39345e-08	4.38742e-08	8.68817	cg07743805
-0.192127	0.53335	-4.5396	1.34361e-05	2.85619e-05	2.00411	cg09061684
0.251077	0.605793	6.17925	9.03573e-09	2.90889e-08	9.11282	cg12482564
0.130898	0.349689	3.6635	0.000370883	0.000638763	-1.16217	cg04645534
0.512344	0.245373	18.1138	3.05159e-36	2.60472e-34	71.9639	cg27371539
-0.0798186	0.289135	-2.15288	0.0333189	0.0435678	-5.27307	cg02553054
-0.0491964	0.735739	-1.49146	0.138451	0.164802	-6.45149	cg17903782
0.00223495	0.200394	0.0724967	0.942327	0.949063	-7.5571	cg04262428
-0.20302	0.573892	-5.41957	3.10985e-07	8.34588e-07	5.65337	cg02381385
-0.0408535	0.24226	-0.770854	0.442301	0.481196	-7.26171	cg24576535
0.212469	0.249523	6.54483	1.52113e-09	5.32552e-09	10.8622	cg05041596
-0.436783	0.597574	-12.4305	2.42528e-23	3.20476e-22	42.3773	cg05359207
-0.451671	0.708027	-12.2469	6.64379e-23	8.38689e-22	41.3737	cg13255398
-0.256171	0.359099	-5.62104	1.24567e-07	3.51336e-07	6.54556	cg11190071
0.091125	0.546584	2.40381	0.0177477	0.0241452	-4.72202	cg10076902
0.508428	0.23294	19.3614	7.53812e-39	1.15202e-36	77.938	cg14791530
0.24921	0.328373	6.43012	2.67379e-09	9.11299e-09	10.308	cg15348609
-0.185939	0.58359	-4.02308	0.000100603	0.000187882	0.0752727	cg10420310
-0.0923905	0.217351	-1.82425	0.0705897	0.0879867	-5.9092	cg08828594
0.371986	0.382741	12.2314	7.00741e-23	8.82681e-22	41.3196	cg12250645
0.0839251	0.57868	1.59062	0.114314	0.137901	-6.30082	cg00817502
0.421477	0.276393	12.575	1.09886e-23	1.51416e-22	43.1657	cg04071948
-0.0757565	0.227301	-1.80287	0.0739049	0.0918316	-5.94714	cg04528477
-0.209931	0.511619	-4.5909	1.09082e-05	2.35297e-05	2.20486	cg11217865
0.119234	0.283578	3.76764	0.000256302	0.000451401	-0.812965	cg15653855
-0.457522	0.761121	-12.622	8.49587e-24	1.18534e-22	43.422	cg10925082
0.169467	0.729957	4.00643	0.000107066	0.00019922	0.0159661	cg27059537
0.203312	0.736429	5.63645	1.16065e-07	3.28711e-07	6.61457	cg26880525
-0.188856	0.690689	-6.18324	8.82641e-09	2.84436e-08	9.13543	cg00883565
0.413705	0.221474	13.8482	1.04869e-26	2.11452e-25	50.0925	cg13903070
0.0242509	0.659569	0.651703	0.515833	0.55337	-7.34657	cg07753755
0.191476	0.727946	4.58616	1.1121e-05	2.39637e-05	2.18624	cg04658856
0.0583052	0.759097	1.64434	0.10271	0.124822	-6.21529	cg05165750
-0.232119	0.321943	-5.29291	5.47569e-07	1.42026e-06	5.1026	cg02364236
0.137979	0.703917	4.23066	4.56565e-05	8.96125e-05	0.829778	cg23128495
-0.0962089	0.274186	-1.86501	0.0646103	0.0810051	-5.83567	cg16978914
-0.473431	0.771843	-13.6373	3.41354e-26	6.45261e-25	48.9178	cg05922610
-0.157364	0.429015	-3.67483	0.0003564	0.000615229	-1.12457	cg10475970
-0.16184	0.636257	-4.20257	5.08845e-05	9.91616e-05	0.72604	cg27468704
-0.395483	0.644778	-9.29905	7.72807e-16	4.87441e-15	25.1926	cg25032094
-0.0127843	0.404204	-0.302671	0.762662	0.786769	-7.5137	cg24564492
0.248007	0.391692	6.62419	1.02708e-09	3.66133e-09	11.2484	cg22951411
-0.0305758	0.394143	-0.591552	0.555258	0.591651	-7.38405	cg20939114
0.171962	0.709403	3.74708	0.000275911	0.000483686	-0.882678	cg05710676
-0.0320274	0.278714	-0.695951	0.487798	0.525986	-7.3167	cg12673103
0.0479189	0.196306	1.48474	0.140223	0.166749	-6.46138	cg02468250
-0.0414584	0.398139	-0.939584	0.349309	0.387507	-7.11748	cg06225589
-0.246376	0.564081	-5.47156	2.46012e-07	6.68616e-07	5.88174	cg03363565
-0.120107	0.37101	-2.97344	0.00355696	0.00533379	-3.27009	cg00584422
0.238982	0.68083	5.56732	1.59263e-07	4.43544e-07	6.30577	cg06153102
-0.19498	0.44914	-3.84908	0.000191114	0.000343067	-0.534809	cg02004851
-0.135376	0.424802	-3.33831	0.00112155	0.00180436	-2.20096	cg09672187
0.0676537	0.468361	1.82108	0.0710738	0.0885412	-5.91486	cg17802633
0.114197	0.721288	2.8011	0.00593403	0.00862713	-3.738	cg04880990
0.265938	0.653259	7.26756	3.96856e-11	1.62773e-10	14.4536	cg13995453
0.000732531	0.439026	0.0178395	0.985796	0.98728	-7.55959	cg24532083
0.475696	0.287071	13.8801	9.23672e-27	1.87656e-25	50.2202	cg08034663
-0.327896	0.694377	-7.12179	8.37844e-11	3.33016e-10	13.7165	cg21775675
0.189336	0.716223	4.18037	5.54208e-05	0.000107451	0.64437	cg02466016
0.0280874	0.592528	0.74721	0.456391	0.495227	-7.27967	cg24006547
-0.237449	0.575154	-4.8189	4.24558e-06	9.72233e-06	3.11577	cg09433509
-0.138624	0.554936	-3.87931	0.000171189	0.00030927	-0.430324	cg17699374
0.395054	0.253424	13.3311	1.71505e-25	2.96042e-24	47.3085	cg24721647
0.205318	0.628705	4.78422	4.9097e-06	1.11423e-05	2.97527	cg09411597
-0.121323	0.513941	-2.37178	0.0192855	0.0261103	-4.79545	cg05437692
0.100895	0.419334	2.10691	0.0371978	0.0482992	-5.36797	cg21192468
0.242162	0.621494	6.16351	9.74561e-09	3.12687e-08	9.03866	cg07774589
0.0574525	0.496606	1.27288	0.20551	0.237665	-6.75053	cg23851167
0.20307	0.668779	4.54762	1.30066e-05	2.77109e-05	2.03538	cg11346128
-0.32753	0.622083	-9.17946	1.48667e-15	9.12465e-15	24.5432	cg11169641
-0.046865	0.48768	-1.00578	0.316535	0.35422	-7.05324	cg24302529
0.270961	0.428913	6.83641	3.55854e-10	1.32683e-09	12.2914	cg09848508
0.0947699	0.542504	2.16601	0.0322777	0.0422905	-5.24562	cg08632810
-0.261805	0.448568	-6.50766	1.82708e-09	6.34113e-09	10.6821	cg09888297
0.311595	0.355041	7.17472	6.39145e-11	2.57235e-10	13.9835	cg00364304
0.202818	0.798006	6.40294	3.04981e-09	1.03356e-08	10.1786	cg17095315
0.194751	0.546683	5.65499	1.06584e-07	3.03226e-07	6.69778	cg07314988
-0.28119	0.702837	-7.09617	9.5488e-11	3.77071e-10	13.5876	cg22590902
0.173401	0.489392	4.67314	7.78662e-06	1.71651e-05	2.5299	cg04256238
-0.136783	0.671295	-2.57825	0.0111326	0.0155839	-4.3065	cg23364541
0.160918	0.600999	3.7944	0.000232888	0.000412729	-0.722207	cg24199724
0.0112697	0.648947	0.230462	0.818123	0.837424	-7.53305	cg10606029
0.201473	0.432483	4.39683	2.38095e-05	4.87848e-05	1.45398	cg26945241
-0.115431	0.317558	-3.3091	0.00123436	0.00197405	-2.29036	cg15867428
0.0652216	0.405446	1.62517	0.106736	0.129372	-6.24612	cg10149296
0.198187	0.739829	4.38287	2.51634e-05	5.13879e-05	1.40088	cg19629843
-0.447654	0.700818	-12.4524	2.15111e-23	2.86e-22	42.4967	cg15371617
-0.0218963	0.234292	-0.659391	0.510902	0.548489	-7.34152	cg20092892
-0.497953	0.840761	-15.3476	3.88652e-30	1.24188e-28	57.965	cg22978940
-0.331827	0.616428	-7.94958	1.12549e-12	5.3287e-12	17.9737	cg22148297
-0.365774	0.740058	-10.3299	2.64131e-18	2.0848e-17	30.8344	cg06559575
0.140514	0.674883	3.35584	0.00105853	0.00170932	-2.14697	cg24073042
0.125103	0.669911	2.66962	0.00864022	0.0122756	-4.07848	cg10133610
0.15458	0.717892	4.37462	2.59978e-05	5.29697e-05	1.36956	cg08134286
0.16908	0.744476	6.46789	2.2094e-09	7.59943e-09	10.4949	cg12648213
-0.275844	0.739196	-7.00494	1.51899e-10	5.87802e-10	13.13	cg10714639
-0.155526	0.182484	-3.55781	0.000535585	0.000901143	-1.50838	cg18917399
-0.46588	0.661359	-14.6515	1.49206e-28	3.81414e-27	54.3304	cg09390594
-0.028355	0.423394	-0.617739	0.537912	0.574917	-7.36818	cg09226262
0.22398	0.345221	6.31782	4.62436e-09	1.53553e-08	9.77002	cg06694826
0.115409	0.766957	3.94247	0.000135611	0.000248586	-0.209152	cg10339098
0.524294	0.180192	19.9102	5.72156e-40	1.16767e-37	80.5024	cg07675998
0.184949	0.685512	3.9146	0.000150432	0.000273921	-0.307554	cg07120174
0.174611	0.534813	4.37488	2.59715e-05	5.29206e-05	1.37053	cg23289779
-0.0978442	0.315218	-2.53938	0.0123767	0.0172129	-4.40137	cg05209493
-0.161051	0.399571	-3.88713	0.000166366	0.000301044	-0.403188	cg26363039
0.203702	0.672334	5.20839	7.95374e-07	2.01859e-06	4.73959	cg23689579
-0.371925	0.6879	-8.75916	1.46547e-14	8.20173e-14	22.2734	cg11011512
0.196439	0.714875	4.32081	3.21342e-05	6.45013e-05	1.16626	cg23264763
-0.175912	0.633772	-4.57259	1.17527e-05	2.52394e-05	2.13302	cg08895013
0.212434	0.663166	5.24478	6.77549e-07	1.73541e-06	4.89545	cg19476342
0.126876	0.56189	3.13751	0.00214171	0.00331052	-2.8023	cg19412808
-0.452097	0.663618	-12.5452	1.29356e-23	1.7665e-22	43.0033	cg07616374
0.17744	0.649487	3.98755	0.000114867	0.000212796	-0.0510046	cg24751707
0.452332	0.444901	16.1312	6.33852e-32	2.66052e-30	62.0643	cg25477334
-0.15492	0.329464	-3.33121	0.00114805	0.0018443	-2.22275	cg01546378
-0.222548	0.629506	-4.48575	1.66949e-05	3.49966e-05	1.79514	cg07730329
0.0442466	0.390744	0.893725	0.373249	0.411841	-7.15946	cg26511972
-0.32826	0.573511	-9.15886	1.66383e-15	1.01642e-14	24.4315	cg11827082
-0.093699	0.26693	-1.75327	0.0820969	0.101318	-6.03357	cg20353935
-0.118748	0.523101	-2.60136	0.0104476	0.014679	-4.2495	cg24354818
-0.299118	0.626495	-9.07208	2.67227e-15	1.60033e-14	23.9614	cg23664708
0.176314	0.610521	4.41251	2.23717e-05	4.60164e-05	1.51381	cg02470904
-0.07952	0.262499	-1.57793	0.117202	0.141175	-6.32062	cg17236169
0.226606	0.722661	5.48951	2.26822e-07	6.19379e-07	5.96091	cg03749900
-0.323751	0.741893	-9.26747	9.18685e-16	5.751e-15	25.021	cg22678083
0.16624	0.507409	4.12024	6.9734e-05	0.000133215	0.424854	cg14552010
0.118858	0.709043	3.42738	0.000834241	0.00136714	-1.92429	cg03190130
-0.394415	0.689812	-10.6283	5.06787e-19	4.29205e-18	32.4761	cg16799111
-0.120153	0.538032	-3.01948	0.00309098	0.0046757	-3.14098	cg21007342
-0.260298	0.456142	-5.40667	3.29546e-07	8.81635e-07	5.5969	cg07517216
0.137913	0.678756	3.02594	0.00303036	0.00458973	-3.12274	cg13775295
0.149956	0.624263	4.33693	3.01631e-05	6.0801e-05	1.22697	cg25275443
-0.302116	0.658485	-7.84596	1.94628e-12	9.00918e-12	17.432	cg03331978
-0.49206	0.803056	-14.9894	2.53745e-29	7.23202e-28	56.0958	cg07804470
0.178661	0.549426	4.89798	3.04061e-06	7.10837e-06	3.43875	cg16676177
0.0219656	0.644144	0.519371	0.604454	0.638795	-7.42427	cg21741284
0.13248	0.564864	2.83571	0.00536388	0.00784666	-3.646	cg14906103
-0.419397	0.618442	-12.3265	4.29184e-23	5.5206e-22	41.8088	cg08481112
-0.435247	0.684547	-11.8093	7.38874e-22	8.3221e-21	38.9751	cg26310551
0.174171	0.702236	3.77823	0.000246815	0.000435737	-0.777211	cg03498309
0.272373	0.268286	9.42121	3.8889e-16	2.51806e-15	25.8736	cg19508622
0.000246492	0.83273	0.00677026	0.994609	0.995191	-7.55972	cg04299200
-0.109991	0.188899	-2.34129	0.0208581	0.0281044	-4.86452	cg04415798
0.0441661	0.688159	0.839772	0.402698	0.441544	-7.20619	cg16454316
-0.303456	0.6835	-7.23187	4.76763e-11	1.94238e-10	14.2726	cg16207110
0.0774252	0.512817	1.65945	0.0996223	0.121314	-6.19074	cg11341199
-0.0478064	0.165899	-1.61237	0.109489	0.132471	-6.2665	cg13985198
0.13769	0.511116	4.13481	6.59705e-05	0.000126424	0.477841	cg03401464
0.0461926	0.337138	1.12302	0.263661	0.299241	-6.92893	cg08701183
0.182899	0.793486	5.32991	4.64513e-07	1.21649e-06	5.26267	cg16104263
-0.328602	0.435878	-9.10524	2.22994e-15	1.34673e-14	24.1409	cg26118809
0.262019	0.417139	7.87832	1.64069e-12	7.65609e-12	17.6009	cg19048950
-0.109178	0.729506	-2.90863	0.00432285	0.00640759	-3.44889	cg10274453
-0.450277	0.67038	-12.9556	1.37469e-24	2.11817e-23	45.2362	cg12543949
-0.308	0.597925	-7.51528	1.10114e-11	4.76611e-11	15.7192	cg09251959
-0.230308	0.494525	-5.58262	1.48519e-07	4.15288e-07	6.37392	cg26994526
0.517105	0.320281	18.1743	2.27025e-36	1.99976e-34	72.2583	cg09707903
0.208224	0.710612	4.90509	2.95024e-06	6.91177e-06	3.46796	cg15817287
0.168922	0.459551	3.55157	0.000547201	0.000919346	-1.52856	cg12017745
0.251918	0.62847	5.75759	6.63368e-08	1.93272e-07	7.16101	cg25020810
0.448929	0.275456	11.9926	2.69073e-22	3.18528e-21	39.9809	cg17207266
-0.207392	0.726279	-5.59373	1.4116e-07	3.95727e-07	6.42351	cg04623371
0.242853	0.493277	5.86796	3.96354e-08	1.18517e-07	7.66461	cg21095673
-0.207839	0.699148	-6.27113	5.79982e-09	1.90574e-08	9.54774	cg12362478
-0.20006	0.515174	-4.24571	4.30701e-05	8.48433e-05	0.885605	cg23226914
0.280319	0.640476	8.21416	2.75523e-13	1.37746e-12	19.3664	cg19648552
-0.319996	0.449588	-8.15348	3.80878e-13	1.88292e-12	19.0459	cg24534872
-0.412033	0.684936	-11.7584	9.78765e-22	1.08685e-20	38.6952	cg02530336
-0.222551	0.594015	-6.50131	1.8851e-09	6.53178e-09	10.6514	cg02724490
0.208036	0.676364	4.85001	3.72456e-06	8.59469e-06	3.2424	cg17498717
0.135856	0.4195	3.34527	0.00109612	0.00176607	-2.17955	cg12856392
0.174518	0.604153	4.91119	2.87485e-06	6.74582e-06	3.49302	cg16908824
0.226227	0.644498	5.4208	3.09267e-07	8.30357e-07	5.65877	cg04418434
0.199171	0.672122	4.39294	2.41797e-05	4.94921e-05	1.43917	cg08772111
0.217159	0.490969	7.21392	5.18736e-11	2.10594e-10	14.1888	cg08038291
0.238149	0.685535	5.79293	5.62819e-08	1.65327e-07	7.32168	cg24593866
0.227054	0.713627	5.1753	9.1968e-07	2.31405e-06	4.59848	cg08847737
-0.0842755	0.276571	-1.85117	0.0665912	0.0833137	-5.86081	cg20300246
0.0826723	0.744809	2.38348	0.0187108	0.0253758	-4.76874	cg26681097
0.174735	0.708815	5.484	2.32413e-07	6.33756e-07	5.93711	cg10283871
0.0747983	0.657843	1.44956	0.149777	0.177294	-6.51237	cg03456771
0.168361	0.575789	3.70616	0.000319095	0.000554391	-1.02015	cg13375629
0.119316	0.596747	2.94951	0.00382382	0.00570928	-3.33649	cg07912766
-0.134771	0.40589	-3.46684	0.000730454	0.0012066	-1.7998	cg24046474
-0.508838	0.729931	-16.2128	4.33863e-32	1.86665e-30	62.4427	cg12232308
-0.178635	0.48201	-4.65729	8.31156e-06	1.82444e-05	2.46696	cg04871778
-0.294955	0.604406	-6.34671	4.01818e-09	1.34283e-08	9.90795	cg02864688
0.113877	0.725672	2.26736	0.0251488	0.0334841	-5.02859	cg27487021
0.0116993	0.214125	0.428233	0.669244	0.70006	-7.46761	cg16785912
0.188028	0.6886	5.36108	4.0421e-07	1.06844e-06	5.39802	cg12725520
0.0857411	0.46794	2.58557	0.0109115	0.0152929	-4.2885	cg13494087
0.224178	0.602552	5.21944	7.57617e-07	1.92725e-06	4.78686	cg11964338
-0.150846	0.306003	-3.33968	0.00111651	0.00179693	-2.19675	cg15333426
-0.221231	0.571142	-4.48959	1.64392e-05	3.44986e-05	1.80998	cg04065086
-0.337654	0.710416	-8.85519	8.70277e-15	4.97221e-14	22.7901	cg20258698
0.0565999	0.505259	1.27173	0.205916	0.238073	-6.75198	cg07224147
-0.00447594	0.652189	-0.131174	0.895856	0.907531	-7.55109	cg08178786
-0.219133	0.688786	-5.67945	9.52291e-08	2.724e-07	6.80778	cg00536910
-0.402672	0.731153	-10.2729	3.62104e-18	2.81536e-17	30.5208	cg22283959
-0.0257028	0.596292	-0.690006	0.491516	0.529563	-7.32083	cg26928682
-0.457466	0.78786	-12.5274	1.4264e-23	1.93669e-22	42.9059	cg23067085
-0.493819	0.816933	-15.009	2.28945e-29	6.56481e-28	56.1982	cg21954370
0.288454	0.240773	8.26942	2.05034e-13	1.03687e-12	19.659	cg21765235
0.238643	0.6863	6.72506	6.21676e-10	2.26443e-09	11.7423	cg19517291
-0.0763808	0.301845	-1.72843	0.0864701	0.106344	-6.07598	cg27274542
-0.300544	0.628127	-6.74569	5.60785e-10	2.0517e-09	11.8437	cg10236261
0.191417	0.257287	6.77303	4.85963e-10	1.78796e-09	11.9842	cg25956344
-0.468545	0.791885	-12.9958	1.10434e-24	1.72384e-23	45.4543	cg07504977
0.291793	0.596262	7.36727	2.37296e-11	9.94674e-11	14.9611	cg12450016
0.227648	0.616218	6.16562	9.64763e-09	3.09663e-08	9.04857	cg05471842
-0.0135889	0.276861	-0.254367	0.799646	0.82056	-7.52722	cg05508585
0.117404	0.37987	2.67732	0.00845515	0.0120295	-4.05894	cg12950181
0.271159	0.20952	9.96329	1.96296e-17	1.42853e-16	28.8398	cg04917391
0.147448	0.265737	4.64064	8.89655e-06	1.94472e-05	2.4013	cg15558558
-0.253482	0.559431	-6.02356	1.90169e-08	5.90609e-08	8.38351	cg16175263
0.251368	0.492895	6.64135	9.43221e-10	3.37284e-09	11.3321	cg12620935
-0.0399732	0.21069	-1.32491	0.187702	0.218609	-6.68351	cg17740822
0.0434822	0.704487	0.864584	0.388983	0.427726	-7.18506	cg02352685
0.00558499	0.711808	0.158125	0.874623	0.888617	-7.54718	cg07364729
-0.172326	0.451687	-4.43617	2.03605e-05	4.21373e-05	1.60431	cg15945287
-0.107156	0.18474	-2.00403	0.0473072	0.060514	-5.57339	cg13885357
0.252286	0.653797	6.66792	8.26525e-10	2.97356e-09	11.4621	cg15711246
0.124291	0.538877	2.7102	0.00770465	0.0110257	-3.97493	cg26802026
0.105884	0.173263	4.04169	9.37181e-05	0.000175795	0.142631	cg04056576
-0.204489	0.265908	-4.12	6.97974e-05	0.000133323	0.423987	cg14500945
0.158316	0.48238	4.15341	6.14497e-05	0.000118319	0.545662	cg14557690
0.248454	0.311878	8.1272	4.33976e-13	2.13234e-12	18.9161	cg18924562
0.192775	0.566252	4.54868	1.29509e-05	2.76021e-05	2.03952	cg22718077
0.169363	0.808467	5.41508	3.16892e-07	8.49545e-07	5.63489	cg15542637
-0.197626	0.426207	-4.71048	6.6732e-06	1.48552e-05	2.67883	cg24906410
0.175264	0.764885	6.65085	8.94305e-10	3.20509e-09	11.384	cg10987960
0.0838517	0.548299	1.6876	0.094072	0.115032	-6.14445	cg10158280
-0.194776	0.51291	-4.10493	7.39069e-05	0.000140669	0.369367	cg13471990
-0.341719	0.510553	-9.17155	1.55233e-15	9.51116e-15	24.5003	cg19575837
0.037426	0.372333	1.01751	0.310949	0.348516	-7.04141	cg26522239
0.204557	0.243865	7.31838	3.02971e-11	1.25726e-10	14.7194	cg06522206
0.320965	0.322493	9.70391	8.36567e-17	5.75969e-16	27.4004	cg23418510
0.051378	0.224257	1.65049	0.101442	0.123363	-6.20533	cg00282704
0.12199	0.596408	3.32141	0.00118558	0.00190114	-2.25276	cg02450832
0.140755	0.608904	3.62468	0.000424845	0.00072504	-1.29028	cg15110800
0.178896	0.57432	5.05868	1.52779e-06	3.72802e-06	4.10573	cg16655778
0.157296	0.663049	4.48026	1.70667e-05	3.57187e-05	1.77396	cg23271501
0.211621	0.741755	5.41576	3.16353e-07	8.48192e-07	5.6367	cg11371382
0.241352	0.611227	6.35171	3.9215e-09	1.31251e-08	9.93186	cg26594775
-0.0684427	0.199276	-1.98065	0.0499065	0.0636147	-5.61874	cg01069791
-0.0947997	0.668878	-1.80343	0.0738169	0.0917292	-5.94616	cg10982443
0.241343	0.553825	6.0503	1.67463e-08	5.23172e-08	8.50806	cg01413481
-0.245111	0.662159	-6.31241	4.74749e-09	1.57467e-08	9.74422	cg01404893
-0.289342	0.662145	-7.59431	7.29282e-12	3.20625e-11	16.1262	cg26539023
0.0858492	0.491082	1.82981	0.0697479	0.0870151	-5.89926	cg06755555
-0.196131	0.368002	-4.76294	5.36589e-06	1.21105e-05	2.88941	cg13538063
0.196824	0.742251	5.63345	1.17674e-07	3.32953e-07	6.60113	cg24128045
-0.332004	0.656452	-9.09855	2.31285e-15	1.39417e-14	24.1047	cg11533712
0.276182	0.593445	7.54489	9.43756e-12	4.10547e-11	15.8716	cg13533616
0.16513	0.71196	5.26412	6.21392e-07	1.59975e-06	4.97946	cg21513316
-0.318217	0.69134	-7.89534	1.49955e-12	7.02092e-12	17.6899	cg18504196
-0.141064	0.714679	-3.89213	0.00016335	0.000295993	-0.385817	cg14233838
0.235856	0.522824	6.15923	9.94811e-09	3.18895e-08	9.01849	cg20778688
-0.240023	0.569846	-5.56007	1.64616e-07	4.57691e-07	6.27352	cg24399529
-0.169477	0.439573	-3.5517	0.000546964	0.000918978	-1.52815	cg16437908
0.163048	0.778414	5.07087	1.44926e-06	3.54695e-06	4.15692	cg14654158
0.505214	0.220092	16.5401	7.90189e-33	3.79352e-31	64.1384	cg27063986
0.0157487	0.686511	0.30668	0.759616	0.784001	-7.51247	cg03998338
0.272683	0.254046	9.84856	3.69835e-17	2.62613e-16	28.2104	cg05419752
0.185722	0.653809	4.04912	9.12435e-05	0.000171461	0.168342	cg18870258
0.213773	0.436459	5.15443	1.00762e-06	2.52412e-06	4.50977	cg17469265
-0.176194	0.516017	-4.55039	1.28612e-05	2.74228e-05	2.04621	cg03364381
0.243318	0.689023	5.86529	4.01342e-08	1.19932e-07	7.65238	cg02776119
0.244846	0.672054	5.81773	5.01339e-08	1.48154e-07	7.43479	cg15874425
0.178375	0.310891	3.58221	0.00049236	0.00083278	-1.4292	cg07286216
0.186837	0.475665	5.14609	1.04504e-06	2.61159e-06	4.47435	cg11592631
0.202727	0.711092	4.42321	2.14394e-05	4.42285e-05	1.5547	cg24465845
-0.0996685	0.620955	-2.40079	0.0178878	0.0243262	-4.72898	cg11493223
0.254686	0.645002	6.4874	2.01859e-09	6.97165e-09	10.5841	cg13253642
0.515662	0.174681	17.1869	2.99716e-34	1.81263e-32	67.3969	cg07636225
-0.0885047	0.409169	-1.86742	0.0642701	0.080603	-5.83127	cg17139666
0.238102	0.327782	6.25117	6.38774e-09	2.08945e-08	9.453	cg10122434
0.0458742	0.771099	1.64314	0.102953	0.125094	-6.21723	cg17904797
0.1356	0.683895	3.2593	0.00145153	0.00229821	-2.4413	cg18671932
0.197928	0.688661	4.59441	1.07535e-05	2.32178e-05	2.21862	cg10513992
0.0617784	0.654037	1.72365	0.0873337	0.107317	-6.08408	cg03122532
-0.437479	0.760962	-11.7213	1.20088e-21	1.32048e-20	38.4916	cg20155035
0.158785	0.465126	3.4375	0.000806368	0.00132389	-1.89246	cg23028209
0.46562	0.298955	17.3096	1.62283e-34	1.03644e-32	68.0078	cg10439941
-0.166325	0.593757	-3.65271	0.00038519	0.000661748	-1.19788	cg01236063
0.0522943	0.46291	1.24045	0.217217	0.250123	-6.79098	cg17397069
0.194011	0.655692	6.34498	4.03415e-09	1.34803e-08	9.90368	cg06322518
0.119364	0.703359	3.18006	0.00187179	0.00291826	-2.67749	cg06086198
-0.127626	0.599289	-3.25069	0.00149253	0.00235916	-2.46721	cg25947970
0.13919	0.71204	3.65478	0.000382409	0.000657255	-1.19104	cg14399440
-0.103703	0.710359	-2.87319	0.0048031	0.00707409	-3.54523	cg17147917
0.0279102	0.207865	0.89487	0.372637	0.411234	-7.15844	cg03005261
0.0727112	0.566503	1.53001	0.128633	0.1539	-6.39402	cg20894410
-0.0402035	0.524001	-0.728063	0.467986	0.50665	-7.29381	cg17588578
-0.445277	0.776404	-12.3434	3.91246e-23	5.05871e-22	41.901	cg05406088
-0.493484	0.74398	-15.251	6.43884e-30	1.99572e-28	57.4621	cg02725123
0.0816776	0.749663	2.14135	0.0342574	0.0447088	-5.29705	cg10402715
0.231415	0.457359	6.6415	9.42517e-10	3.37057e-09	11.3329	cg23176759
0.120383	0.62638	3.27701	0.00137051	0.00217746	-2.38784	cg01153080
0.0810199	0.740531	2.27312	0.0247888	0.0330415	-5.01598	cg25020073
-0.0373706	0.461632	-0.788339	0.432046	0.470984	-7.24807	cg12792180
0.130051	0.361241	3.03409	0.00295537	0.00448156	-3.09967	cg08424491
0.133788	0.5647	2.86735	0.00488676	0.00718963	-3.561	cg25267487
0.0406166	0.661328	1.23864	0.217882	0.250832	-6.7932	cg14491667
-0.136627	0.711001	-4.39722	2.37517e-05	4.86772e-05	1.45618	cg21088119
-0.313822	0.689814	-7.66436	5.05565e-12	2.25336e-11	16.4883	cg17210938
-0.462436	0.77845	-12.7639	3.91218e-24	5.68703e-23	44.1944	cg09678939
0.16397	0.748112	4.33446	3.04581e-05	6.13667e-05	1.21763	cg27490797
0.192636	0.532206	4.58801	1.10376e-05	2.37953e-05	2.1935	cg01363324
-0.324998	0.669471	-7.09367	9.67134e-11	3.81688e-10	13.575	cg20053465
0.00832928	0.770225	0.297287	0.766758	0.790509	-7.51533	cg22833603
0.0715864	0.372814	2.00898	0.0467725	0.05987	-5.56374	cg08302480
-0.121732	0.340262	-2.96298	0.00367146	0.00549537	-3.29918	cg26195706
0.248541	0.284694	8.08397	5.4694e-13	2.66299e-12	18.6872	cg22434594
0.158985	0.651093	3.93781	0.000138108	0.000252872	-0.226302	cg14753070
0.119711	0.440652	3.48894	0.000677769	0.00112399	-1.72958	cg06647928
0.279869	0.567213	6.49582	1.93669e-09	6.70138e-09	10.6248	cg00377865
0.0503432	0.742715	1.64001	0.103605	0.125828	-6.22228	cg21633105
-0.0768049	0.625094	-1.58948	0.11457	0.138195	-6.30259	cg26516200
-0.214873	0.565579	-5.49854	2.17739e-07	5.95922e-07	6.00075	cg07010948
0.165706	0.716437	3.87414	0.00017445	0.000314857	-0.448236	cg13948486
0.150189	0.712844	4.23307	4.52317e-05	8.88386e-05	0.838725	cg12184660
-0.066856	0.580653	-1.69269	0.0930966	0.113917	-6.13601	cg05594286
0.11992	0.539337	3.26411	0.0014291	0.00226464	-2.42681	cg14782970
-0.296427	0.419767	-7.97961	9.59939e-13	4.57084e-12	18.1311	cg14025652
0.134179	0.679242	2.84145	0.00527419	0.00772343	-3.63063	cg14008998
0.330524	0.305757	9.95225	2.12836e-17	1.54267e-16	28.7603	cg13117272
-0.440488	0.626929	-13.0781	7.05807e-25	1.12893e-23	45.9003	cg23814365
0.425142	0.212277	15.6202	8.88003e-31	3.11112e-29	59.4346	cg25211705
-0.460124	0.774902	-13.859	1.03483e-26	2.08785e-25	50.1069	cg06636195
0.287975	0.598775	6.61888	1.05449e-09	3.75423e-09	11.2225	cg14716689
-0.0821779	0.227857	-2.33161	0.0213805	0.0287622	-4.88628	cg10684686
0.0149784	0.711055	0.448037	0.65493	0.686739	-7.4589	cg04657468
-0.0685293	0.301223	-1.90895	0.0586446	0.0739895	-5.75469	cg18044572
0.206099	0.456297	6.09409	1.35903e-08	4.28393e-08	8.71268	cg25280526
-0.205447	0.517526	-5.11555	1.19382e-06	2.95805e-06	4.34511	cg05234552
-0.44087	0.639505	-12.318	4.49682e-23	5.76989e-22	41.7624	cg18914023
0.203605	0.634212	5.43924	2.84634e-07	7.67527e-07	5.73963	cg27175311
-0.379797	0.672587	-9.76608	5.9402e-17	4.14706e-16	27.7405	cg15948536
0.143012	0.778748	4.61923	9.7054e-06	2.11013e-05	2.3173	cg18477001
0.301547	0.55609	8.09131	5.30421e-13	2.5856e-12	18.7181	cg19839601
0.382311	0.298189	12.5325	1.34346e-23	1.83085e-22	42.9646	cg12151942
0.00914213	0.578797	0.193536	0.846865	0.8636	-7.54092	cg07920365
0.250247	0.215064	8.05618	6.35374e-13	3.07275e-12	18.539	cg21236153
0.499786	0.299416	16.9689	8.95572e-34	4.99305e-32	66.3068	cg17607024
-0.433001	0.788572	-13.4244	1.07789e-25	1.91115e-24	47.7723	cg26337070
-0.332172	0.645117	-8.55959	4.31193e-14	2.31664e-13	21.2036	cg01574571
-0.436707	0.614088	-12.5781	1.08018e-23	1.48893e-22	43.1828	cg13215862
-0.518171	0.718868	-17.9984	5.37085e-36	4.38078e-34	71.4012	cg17490196
-0.230211	0.58886	-5.10553	1.247e-06	3.08142e-06	4.30281	cg07646791
-0.413988	0.608095	-11.02	5.79688e-20	5.36792e-19	34.633	cg23478124
0.247695	0.691725	5.73605	7.33073e-08	2.12476e-07	7.06337	cg24021343
-0.290626	0.381304	-7.4137	1.86611e-11	7.89928e-11	15.1983	cg10652650
0.154126	0.658187	4.10165	7.48334e-05	0.00014232	0.357476	cg06634441
0.177095	0.333994	5.57822	1.51411e-07	4.2291e-07	6.35502	cg10976861
0.177016	0.544636	3.89142	0.000163774	0.000296701	-0.388278	cg04441847
-0.100273	0.668744	-2.46423	0.0151401	0.0207965	-4.58108	cg00831909
0.219942	0.703287	5.67643	9.65621e-08	2.75974e-07	6.7942	cg07748753
0.165793	0.404158	4.56881	1.19347e-05	2.55979e-05	2.11821	cg18315060
-0.0244585	0.662788	-0.621492	0.535449	0.572512	-7.36585	cg03031009
0.330194	0.348368	11.3366	9.78038e-21	9.76207e-20	36.4029	cg12493107
0.105165	0.72929	2.32168	0.021928	0.0294516	-4.9085	cg02306156
-0.389266	0.697171	-9.57571	1.69345e-16	1.13351e-15	26.6999	cg18456803
0.211607	0.741492	4.68368	7.45523e-06	1.64789e-05	2.57187	cg15571380
-0.0404469	0.238631	-1.11162	0.268514	0.304393	-6.9416	cg04638014
0.408371	0.444415	9.69844	8.62114e-17	5.92694e-16	27.3705	cg00643222
0.432538	0.272863	15.3874	2.98502e-30	9.71346e-29	58.2268	cg11522683
0.190998	0.343726	5.29025	5.54061e-07	1.43607e-06	5.09114	cg22555517
-0.278298	0.423811	-6.20276	8.06904e-09	2.61073e-08	9.22379	cg15747933
-0.123198	0.248784	-3.32447	0.00117374	0.00188333	-2.2434	cg02536026
-0.202338	0.305328	-4.37686	2.5769e-05	5.25316e-05	1.37805	cg24638203
0.222884	0.592621	4.94462	2.49346e-06	5.90143e-06	3.63086	cg12929809
0.258891	0.728628	6.71864	6.41903e-10	2.33424e-09	11.7108	cg13242624
0.188664	0.670064	5.04045	1.65293e-06	4.01362e-06	4.02936	cg17806673
0.0052744	0.644293	0.10904	0.913352	0.923152	-7.55377	cg10937205
-0.105629	0.192559	-3.51697	0.000615639	0.00102652	-1.63947	cg25821304
0.394448	0.246016	14.1869	1.70367e-27	3.79466e-26	51.9032	cg03100752
0.0268972	0.577366	0.579627	0.563247	0.599295	-7.39106	cg03538814
-0.456228	0.70585	-12.9824	1.18784e-24	1.84547e-23	45.3817	cg11100795
0.00707734	0.211154	0.245077	0.806813	0.827042	-7.52955	cg04282788
0.506919	0.233986	17.7866	1.52175e-35	1.13654e-33	70.3644	cg27560555
0.200487	0.281608	5.93654	2.87088e-08	8.73961e-08	7.98021	cg05272827
-0.0799067	0.306218	-2.08274	0.0393879	0.0509627	-5.41708	cg13630043
-0.20121	0.48308	-5.39808	3.42491e-07	9.14144e-07	5.55937	cg21406461
0.404334	0.473875	10.2011	5.38418e-18	4.12342e-17	30.1264	cg21042285
0.212453	0.694818	4.60836	1.01579e-05	2.20094e-05	2.27354	cg20880080
0.0838411	0.78123	2.71278	0.00764715	0.0109495	-3.96821	cg06106063
0.195093	0.810719	5.55695	1.66972e-07	4.63749e-07	6.25966	cg24205065
0.0127491	0.263377	0.408681	0.683498	0.713549	-7.47583	cg16899265
0.167118	0.720998	3.50393	0.000644085	0.00107133	-1.68173	cg10585462
0.22207	0.430095	4.38408	2.50431e-05	5.11559e-05	1.40548	cg15617609
0.18112	0.640345	4.36236	2.72888e-05	5.53827e-05	1.32305	cg09853648
0.219586	0.690468	6.21151	7.73585e-09	2.50859e-08	9.26515	cg20089491
0.196149	0.337774	5.01574	1.83862e-06	4.43443e-06	3.92612	cg13318279
-0.31493	0.731499	-7.36563	2.39311e-11	1.00295e-10	14.9527	cg20364632
0.168248	0.770246	6.29047	5.25422e-09	1.73474e-08	9.64425	cg26198638
-0.123469	0.359585	-3.45446	0.000761621	0.00125502	-1.83897	cg03840504
-0.0896498	0.579675	-2.17024	0.0319488	0.0418856	-5.23676	cg07180212
-0.172989	0.198787	-3.84888	0.000191256	0.000343291	-0.535517	cg17216759
0.109799	0.680181	3.57086	0.000511744	0.000863623	-1.46566	cg19642505
-0.318697	0.608618	-7.02511	1.37109e-10	5.32792e-10	13.231	cg21411812
0.221344	0.772015	7.27957	3.70221e-11	1.52353e-10	14.5216	cg21649629
0.430483	0.313955	13.4793	7.96208e-26	1.43714e-24	48.0739	cg02359511
0.0364531	0.636471	0.792851	0.429421	0.468453	-7.2445	cg03980224
-0.344689	0.716628	-7.76644	2.95865e-12	1.34753e-11	17.0179	cg25449440
0.148228	0.741209	4.18654	5.4122e-05	0.000105082	0.667046	cg11695831
-0.0495722	0.208295	-1.66444	0.0986149	0.120157	-6.18259	cg11875500
0.386449	0.237695	13.7762	1.54502e-26	3.05383e-25	49.7065	cg00127353
-0.365424	0.463888	-8.21773	2.7031e-13	1.35276e-12	19.3854	cg23660755
-0.140607	0.239042	-2.97595	0.00352991	0.00529613	-3.26308	cg26283921
-0.104334	0.581197	-2.33384	0.0212589	0.028611	-4.88126	cg10994944
-0.0903471	0.230169	-2.41783	0.0171092	0.023331	-4.68959	cg13400203
0.221199	0.700902	5.10473	1.25134e-06	3.09137e-06	4.29944	cg14143055
0.21568	0.615372	4.19829	5.17317e-05	0.00010071	0.710245	cg04634417
0.156956	0.815418	4.86406	3.51007e-06	8.12735e-06	3.29979	cg16328999
-0.492796	0.632075	-15.7996	3.60854e-31	1.34451e-29	60.3323	cg09033006
0.247036	0.335141	7.32714	2.91948e-11	1.2136e-10	14.7565	cg23491841
0.136672	0.853156	4.98108	2.12862e-06	5.08466e-06	3.78385	cg18002126
0.504807	0.154418	16.381	1.79624e-32	8.18741e-31	63.3207	cg01552711
-0.0845342	0.19836	-2.80309	0.00589789	0.00857799	-3.73254	cg16299576
-0.306761	0.533412	-7.06633	1.11177e-10	4.36298e-10	13.4376	cg23442853
-0.371605	0.60284	-8.71251	1.88682e-14	1.04555e-13	22.0228	cg26418589
-0.124319	0.308807	-2.57906	0.0111079	0.0155512	-4.30451	cg07016258
-0.0516551	0.202614	-1.42434	0.156931	0.18508	-6.54819	cg12683342
-0.182627	0.606445	-3.88982	0.00016474	0.000298331	-0.393862	cg20724257
0.405221	0.229045	13.6076	3.83653e-26	7.1946e-25	48.8003	cg09866275
0.0283766	0.604133	0.549526	0.583661	0.619069	-7.4081	cg23325900
0.0827736	0.544776	1.75087	0.0825112	0.1018	-6.03769	cg18431297
0.346648	0.371864	11.5743	2.62454e-21	2.78535e-20	37.7123	cg22803549
-0.509187	0.751928	-16.1042	7.6152e-32	3.15105e-30	61.8824	cg06172942
-0.358397	0.538695	-9.31314	7.15412e-16	4.52621e-15	25.2692	cg09872491
-0.0723845	0.512755	-1.65115	0.10131	0.123213	-6.20426	cg01283887
0.0506032	0.189053	1.59951	0.112323	0.135676	-6.28685	cg02997983
0.205663	0.453098	6.15143	1.03277e-08	3.30496e-08	8.98178	cg03850213
-0.0529167	0.301105	-0.95877	0.339593	0.377556	-7.09931	cg23218559
-0.471931	0.7005	-13.7232	2.14837e-26	4.17402e-25	49.3792	cg25969122
0.219242	0.676881	5.3182	4.89379e-07	1.27713e-06	5.21192	cg23881653
-0.265808	0.376828	-7.30605	3.25492e-11	1.34611e-10	14.6492	cg14841337
-0.0420426	0.687945	-1.09384	0.276205	0.312494	-6.96112	cg10729196
0.241093	0.323057	5.57169	1.5612e-07	4.35412e-07	6.32522	cg22462726
0.232998	0.696506	5.33829	4.47495e-07	1.17498e-06	5.29899	cg19910930
0.185225	0.857189	4.4233	2.14315e-05	4.42138e-05	1.55505	cg07698638
-0.134187	0.703107	-2.47322	0.0147827	0.0203349	-4.55983	cg12974393
-0.113947	0.641434	-3.06653	0.00267368	0.00407881	-3.00732	cg23163573
-0.090547	0.387313	-2.07066	0.0405246	0.0523359	-5.44145	cg06708634
-0.0902596	0.681073	-2.7351	0.00717722	0.0103146	-3.91071	cg19627213
0.52254	0.182877	20.0058	3.66429e-40	7.88371e-38	80.9455	cg15368264
-0.131471	0.271176	-3.81458	0.000216552	0.000385589	-0.653297	cg13160221
0.163299	0.437981	3.83379	0.000202016	0.000361355	-0.587427	cg00026803
0.00768926	0.741058	0.226682	0.821055	0.840018	-7.53391	cg16717546
0.197687	0.439179	4.6821	7.50402e-06	1.65786e-05	2.56557	cg26277556
0.149116	0.42055	4.33816	3.00175e-05	6.05282e-05	1.23161	cg15442583
-0.330964	0.642042	-7.73565	3.47849e-12	1.57539e-11	16.8578	cg09767076
-0.105444	0.146149	-2.44779	0.0158135	0.0216681	-4.61974	cg16713262
0.334007	0.275804	10.7303	2.84434e-19	2.46818e-18	33.0502	cg20686554
-0.0540426	0.668632	-1.50242	0.135603	0.161651	-6.43531	cg07000713
-0.470556	0.792384	-14.0207	4.34611e-27	9.2404e-26	50.9713	cg07133930
0.131227	0.801534	3.18866	0.00182123	0.00284443	-2.6521	cg15448372
0.0508432	0.236767	1.08953	0.278095	0.314471	-6.96581	cg01047631
0.257927	0.671884	6.41097	2.93649e-09	9.9686e-09	10.2159	cg24379599
0.220324	0.591168	5.80587	5.29866e-08	1.5617e-07	7.38067	cg12887317
0.145639	0.801103	3.19601	0.00177902	0.00278278	-2.63034	cg13587802
0.277284	0.655419	6.85316	3.27108e-10	1.22374e-09	12.3744	cg22715398
-0.372384	0.544302	-9.66826	1.01789e-16	6.96312e-16	27.2055	cg12799029
0.310975	0.410083	10.3211	2.71395e-18	2.13941e-17	30.8066	cg11702942
0.212143	0.349112	5.42666	3.01226e-07	8.09844e-07	5.68443	cg00402533
-0.0921311	0.676671	-2.17461	0.0316117	0.0414699	-5.22758	cg08574915
0.0214621	0.68606	0.581366	0.562079	0.598185	-7.39004	cg01966334
0.0982106	0.59682	2.18098	0.0311255	0.0408689	-5.21415	cg23306063
-0.444411	0.603458	-12.2626	6.09438e-23	7.72282e-22	41.4596	cg22876739
0.229557	0.687962	6.20764	7.88136e-09	2.55292e-08	9.24687	cg01884522
0.112124	0.324632	3.22957	0.00159763	0.00251448	-2.53048	cg08281415
-0.05348	0.41303	-1.2619	0.20942	0.241874	-6.76434	cg18978493
-0.423025	0.793139	-10.7806	2.18171e-19	1.91344e-18	33.3145	cg23958704
0.203163	0.72278	5.25336	6.52362e-07	1.67453e-06	4.93228	cg18816905
-0.101267	0.534982	-1.96156	0.0521171	0.0662504	-5.65539	cg01971227
0.170503	0.838956	4.14591	6.32362e-05	0.00012157	0.51828	cg09717809
-0.413773	0.716629	-11.6685	1.60728e-21	1.74226e-20	38.2014	cg15379757
-0.0522588	0.238005	-1.25605	0.211526	0.244078	-6.77165	cg03145924
0.141649	0.631986	3.05209	0.00279584	0.00425565	-3.04853	cg21611230
0.016454	0.55464	0.390542	0.696825	0.72604	-7.48311	cg19470832
0.233439	0.442713	6.76542	5.08068e-10	1.86576e-09	11.9409	cg21426559
0.271152	0.684844	7.0639	1.12558e-10	4.41471e-10	13.4254	cg01731023
-0.428343	0.547033	-13.0084	1.03089e-24	1.61376e-23	45.5229	cg15095658
0.179096	0.720625	4.10056	7.51421e-05	0.00014288	0.353546	cg25637708
0.439291	0.218489	11.9986	2.60313e-22	3.0869e-21	40.0138	cg27172557
-0.230728	0.632391	-6.62124	1.04225e-09	3.71223e-09	11.234	cg00178850
0.190129	0.842952	7.01516	1.43187e-10	5.55274e-10	13.1877	cg22424284
-0.212726	0.668826	-5.60962	1.3126e-07	3.6935e-07	6.49448	cg04295372
-0.121321	0.611884	-2.86036	0.0049887	0.00733123	-3.57985	cg21689228
-0.152557	0.193712	-2.95819	0.00372503	0.005571	-3.31248	cg10835584
-0.4565	0.725245	-12.7671	3.84442e-24	5.59426e-23	44.2118	cg20765408
0.149978	0.696635	3.20753	0.0017147	0.00268811	-2.59616	cg25992016
-0.0390141	0.423718	-0.78501	0.433987	0.472924	-7.25069	cg13995497
-0.34654	0.566729	-8.77653	1.33374e-14	7.49581e-14	22.3668	cg05221455
0.357589	0.60152	9.10083	2.28421e-15	1.378e-14	24.117	cg02642561
0.0338756	0.337003	0.902411	0.368637	0.407173	-7.15167	cg21218864
0.129723	0.684741	3.29583	0.00128905	0.00205611	-2.33077	cg10655629
-0.45731	0.743724	-12.9218	1.65244e-24	2.51644e-23	45.0529	cg00094913
-0.113384	0.482402	-3.07558	0.00259964	0.00397239	-2.98141	cg07727594
0.0364602	0.383255	0.735232	0.463625	0.502384	-7.28856	cg19196401
0.294054	0.679127	7.12762	8.13268e-11	3.23753e-10	13.7459	cg10612751
-0.133737	0.21795	-3.78949	0.000237033	0.000419521	-0.738918	cg17991823
-0.502401	0.841619	-15.7497	4.76208e-31	1.73712e-29	60.0564	cg10207553
0.0193586	0.495148	0.486454	0.627528	0.660835	-7.44088	cg17627559
0.100481	0.522387	2.80181	0.00592178	0.00861033	-3.73612	cg22033281
0.200898	0.699445	4.99545	2.00615e-06	4.81042e-06	3.84157	cg07177321
-0.0979563	0.641315	-2.49489	0.0139522	0.0192595	-4.50834	cg06855286
0.0696613	0.778575	2.07475	0.0401361	0.0518645	-5.4332	cg15812139
0.133698	0.708568	2.98582	0.00342565	0.00514966	-3.23553	cg19088553
-0.176941	0.764158	-3.73544	0.000287593	0.000503027	-0.921898	cg03892838
0.168429	0.70622	4.78844	4.82379e-06	1.09599e-05	2.99233	cg12333338
0.134299	0.479795	2.71908	0.00751274	0.0107686	-3.9521	cg09063149
0.133967	0.706581	5.09949	1.27694e-06	3.15078e-06	4.27947	cg13192714
-0.442905	0.699551	-11.7657	9.39684e-22	1.0451e-20	38.7358	cg00293940
0.15663	0.432458	4.39088	2.43773e-05	4.9875e-05	1.43135	cg10177518
0.2903	0.253419	9.88989	2.94405e-17	2.10649e-16	28.4371	cg10635061
0.193594	0.441023	3.92011	0.000147416	0.000268735	-0.288308	cg25506432
-0.0189212	0.472103	-0.394638	0.693807	0.723169	-7.48149	cg07284273
0.106676	0.332984	3.01101	0.00317227	0.00479084	-3.16487	cg10426318
-0.0876633	0.54099	-2.33135	0.0213943	0.0287792	-4.88685	cg01786973
0.165635	0.222413	4.57406	1.16825e-05	2.51022e-05	2.13879	cg13181164
-0.317451	0.441466	-8.13726	4.15289e-13	2.04448e-12	18.9603	cg10182355
-0.416896	0.728019	-11.0399	5.19318e-20	4.82646e-19	34.7425	cg16195332
0.116853	0.583016	2.96274	0.0036741	0.00549907	-3.29984	cg14894216
0.204671	0.702803	6.38963	3.25739e-09	1.10056e-08	10.114	cg23977256
0.176556	0.644151	4.00914	0.000105987	0.000197317	0.0256092	cg06730942
0.135949	0.579978	3.3884	0.000950227	0.00154438	-2.0461	cg00017826
0.184284	0.634162	4.14546	6.33452e-05	0.000121763	0.516634	cg13391935
-0.00878378	0.626691	-0.221277	0.825251	0.843828	-7.53513	cg07830156
0.0280725	0.297856	0.853875	0.394867	0.433667	-7.19426	cg02825765
-0.464657	0.732701	-14.2682	1.15723e-27	2.64103e-26	52.2897	cg17158750
-0.28392	0.718159	-7.6875	4.47834e-12	2.00759e-11	16.6081	cg00026290
-0.104907	0.638068	-2.56757	0.0114628	0.0160122	-4.3327	cg10346364
-0.331558	0.650188	-8.13347	4.23744e-13	2.08496e-12	18.9403	cg05894801
-0.466272	0.79119	-13.6137	3.87637e-26	7.2597e-25	48.7912	cg11528914
-0.448658	0.79131	-13.7935	1.47155e-26	2.91442e-25	49.7562	cg08169827
-0.0618975	0.286257	-1.28671	0.200661	0.232504	-6.73297	cg05601917
-0.454766	0.762554	-12.7208	4.95098e-24	7.10134e-23	43.9598	cg16174681
0.232691	0.700197	5.2978	5.35815e-07	1.39157e-06	5.12371	cg15982735
-0.0673147	0.295436	-1.7287	0.0864213	0.106291	-6.07552	cg07141055
0.255777	0.659533	6.62387	1.02874e-09	3.66662e-09	11.2468	cg25885914
0.0753225	0.724361	1.80699	0.073257	0.0910722	-5.93987	cg25142500
0.0190018	0.675554	0.447252	0.655495	0.687251	-7.45925	cg13321661
0.102315	0.674257	3.35111	0.00107464	0.001734	-2.1612	cg06615840
0.189247	0.252299	6.55365	1.44796e-09	5.08101e-09	10.9102	cg13532547
0.0839784	0.620899	1.93556	0.0552624	0.0699921	-5.70479	cg03872376
0.226555	0.656942	5.95778	2.59707e-08	7.94682e-08	8.07833	cg04398282
0.161954	0.462543	3.87373	0.000174716	0.000315314	-0.449681	cg17212791
0.318464	0.491453	9.61781	1.34352e-16	9.08049e-16	26.9298	cg23973115
-0.129628	0.484037	-3.15101	0.0020524	0.00318101	-2.76287	cg14897238
0.0472214	0.756037	1.46088	0.146649	0.173845	-6.49609	cg02402946
-0.0246379	0.515127	-0.675411	0.500707	0.538501	-7.33081	cg05405094
0.00241328	0.712349	0.0776107	0.938266	0.945463	-7.55672	cg02780988
-0.504107	0.757565	-16.4955	9.92425e-33	4.66948e-31	63.9114	cg13584882
-0.264813	0.518468	-6.6167	1.06595e-09	3.79201e-09	11.2118	cg12984580
0.0827257	0.624603	1.87608	0.063062	0.0791879	-5.81544	cg19443750
-0.125021	0.545487	-2.70651	0.00778587	0.0111356	-3.98441	cg14687660
0.20784	0.644275	4.9623	2.3122e-06	5.49724e-06	3.70398	cg22360028
0.216879	0.773198	7.55619	8.81806e-12	3.84765e-11	15.938	cg16444922
0.00380946	0.475427	0.0957177	0.923904	0.932535	-7.55514	cg02407372
-0.293209	0.770066	-7.2743	3.83327e-11	1.57498e-10	14.4878	cg02996471
0.206322	0.744703	4.66251	8.13516e-06	1.78817e-05	2.48766	cg23651216
0.428868	0.28719	11.1124	3.47682e-20	3.28831e-19	35.1417	cg17901924
0.138305	0.618217	3.03353	0.00296049	0.0044885	-3.10126	cg05276302
0.210363	0.669906	5.34536	4.33604e-07	1.14097e-06	5.32969	cg00304785
-0.439554	0.809145	-11.8309	6.5611e-22	7.43088e-21	39.0934	cg08072507
0.13576	0.564188	3.35005	0.00107897	0.00174034	-2.16483	cg21683105
0.24261	0.425133	6.23879	6.78154e-09	2.21293e-08	9.3943	cg00043790
0.291101	0.636461	7.95375	1.10095e-12	5.21572e-12	17.9955	cg14501839
-0.169156	0.492844	-4.05337	8.97973e-05	0.000168862	0.183575	cg11391335
0.200924	0.720034	4.37897	2.55549e-05	5.21208e-05	1.38606	cg20903136
-0.242522	0.596448	-6.11559	1.22625e-08	3.88811e-08	8.81345	cg18577231
0.121672	0.568018	3.19021	0.00181226	0.00283133	-2.64752	cg27073431
0.0914581	0.420788	1.97654	0.0503754	0.0641762	-5.62666	cg26389950
-0.424065	0.763653	-12.9615	1.33142e-24	2.05599e-23	45.268	cg04184297
0.132736	0.682077	3.47387	0.000713281	0.00117951	-1.77749	cg14632030
0.0672074	0.373759	2.01864	0.0457427	0.0586335	-5.54481	cg09585333
0.463585	0.243856	15.172	9.28176e-30	2.81014e-28	57.0967	cg12532266
-0.35003	0.6532	-8.99525	4.06222e-15	2.39228e-14	23.5459	cg18049030
-0.00927353	0.669858	-0.265683	0.790937	0.812624	-7.52426	cg15129144
-0.33695	0.740995	-9.21257	1.24049e-15	7.6692e-15	24.7229	cg13840520
0.488106	0.231695	16.617	5.30514e-33	2.62044e-31	64.5351	cg10802444
-0.00796606	0.656738	-0.236169	0.813702	0.833381	-7.53171	cg21966975
0.0285099	0.277656	0.796065	0.427559	0.466564	-7.24195	cg24807547
-0.201393	0.232982	-5.5029	2.13477e-07	5.85017e-07	6.02003	cg10250833
0.245051	0.621642	6.23101	7.04134e-09	2.29409e-08	9.35742	cg12833451
0.292495	0.262041	9.99447	1.65236e-17	1.21084e-16	29.011	cg25555753
0.164869	0.698216	3.99786	0.00011054	0.000205254	-0.0144487	cg23716866
0.269521	0.501694	6.0352	1.79937e-08	5.60307e-08	8.43768	cg19601666
-0.102045	0.512577	-2.40076	0.017889	0.0243276	-4.72904	cg21851672
0.137235	0.676451	3.66723	0.000366058	0.000630814	-1.14981	cg27642416
-0.03929	0.298633	-0.80505	0.422375	0.461411	-7.23475	cg01024444
0.187341	0.603513	3.99271	0.000112684	0.000208975	-0.0327312	cg14811014
0.0607379	0.683536	1.32088	0.189041	0.220032	-6.68879	cg23762915
-0.336557	0.630562	-9.49956	2.57332e-16	1.69443e-15	26.2844	cg08719642
0.0825977	0.504303	1.98544	0.0493639	0.0629757	-5.60948	cg04638766
-0.372997	0.657494	-9.91786	2.57291e-17	1.85096e-16	28.5718	cg25007705
-0.455398	0.654587	-12.2375	6.99605e-23	8.81362e-22	41.3222	cg03992638
0.207891	0.400065	4.89774	3.04369e-06	7.11474e-06	3.43777	cg09935994
-0.120552	0.650764	-3.39175	0.000939686	0.00152848	-2.03567	cg16465027
0.512025	0.191211	20.3813	6.44517e-41	1.69116e-38	82.6734	cg23879743
0.0476934	0.223902	1.71044	0.0897499	0.110107	-6.10633	cg27140872
0.139381	0.643875	3.51133	0.000628047	0.0010461	-1.65805	cg24465935
0.246844	0.64485	7.24437	4.47118e-11	1.82558e-10	14.3359	cg08256018
0.254558	0.405889	6.3219	4.53363e-09	1.50732e-08	9.78947	cg03747002
0.0953021	0.522785	2.44673	0.0158578	0.0217237	-4.62223	cg09340403
-0.244326	0.324801	-4.91202	2.86469e-06	6.72309e-06	3.49645	cg17222164
0.419772	0.448899	13.734	1.95102e-26	3.81074e-25	49.4742	cg22987992
0.0340241	0.443129	0.999939	0.319342	0.357111	-7.05908	cg07280593
0.304167	0.342519	11.0629	4.45314e-20	4.16679e-19	34.8945	cg23065768
-0.0444768	0.630219	-1.05826	0.292052	0.328933	-6.99925	cg16578883
-0.486535	0.64855	-16.0071	1.20301e-31	4.8425e-30	61.426	cg02430430
0.294063	0.333967	8.4079	9.75799e-14	5.07518e-13	20.3944	cg17223170
0.00882433	0.273431	0.186155	0.852636	0.868797	-7.54232	cg26053832
0.144582	0.803974	3.86529	0.00018017	0.00032462	-0.478859	cg02904800
-0.49526	0.749824	-15.1618	1.02665e-29	3.0913e-28	56.9973	cg13086983
0.0476779	0.540662	0.942184	0.347982	0.386127	-7.11504	cg06484303
-0.177548	0.67691	-5.02028	1.80303e-06	4.35315e-06	3.94507	cg02956542
0.107391	0.633714	3.47619	0.000707397	0.00117023	-1.76982	cg26304088
-0.362709	0.744941	-9.17329	1.53769e-15	9.42436e-15	24.5097	cg27317813
0.24438	0.354699	6.70258	6.95476e-10	2.52037e-09	11.6319	cg15656686
-0.450364	0.771963	-12.5277	1.42345e-23	1.93323e-22	42.908	cg03490881
0.0463478	0.728691	1.27789	0.203743	0.235786	-6.74419	cg12486558
0.121759	0.353925	3.84069	0.000196982	0.000353038	-0.563545	cg02089916
-0.415501	0.732327	-11.9087	4.272e-22	4.95456e-21	39.5206	cg17079374
0.156739	0.742607	4.7333	6.07046e-06	1.36014e-05	2.77024	cg18740800
0.30584	0.586985	6.7835	4.6408e-10	1.71208e-09	12.03	cg21684845
0.203902	0.717783	5.29298	5.47389e-07	1.41989e-06	5.10292	cg20668812
0.417884	0.249606	13.8439	1.07331e-26	2.1589e-25	50.0694	cg10614445
0.0111077	0.235888	0.326553	0.744572	0.770077	-7.50615	cg17000076
0.199223	0.807832	5.26383	6.22851e-07	1.60339e-06	4.9773	cg15501942
-0.357069	0.593208	-9.07876	2.57653e-15	1.54552e-14	23.9975	cg14541209
0.161415	0.552721	4.1974	5.19082e-05	0.000101037	0.706987	cg02052366
0.198768	0.794428	5.22007	7.55521e-07	1.92215e-06	4.78955	cg05093561
0.0542735	0.210763	1.29619	0.197386	0.229009	-6.72083	cg15856626
0.25223	0.308994	6.77035	4.95687e-10	1.82231e-09	11.9652	cg00591868
0.219047	0.733032	4.93755	2.56979e-06	6.07137e-06	3.60165	cg27201332
-0.382695	0.70741	-10.1327	7.85737e-18	5.92237e-17	29.7507	cg09451413
0.0904357	0.52958	2.21351	0.0287433	0.0379297	-5.14504	cg04657183
0.447034	0.200467	17.8237	1.26783e-35	9.59912e-34	70.5461	cg23220346
0.0584184	0.417095	1.44123	0.152112	0.179841	-6.52427	cg20201128
0.271481	0.449324	7.53868	9.74809e-12	4.23687e-11	15.8396	cg19227710
0.0108665	0.594177	0.311797	0.755733	0.780457	-7.51088	cg11360230
0.107702	0.515071	2.38099	0.0188319	0.0255299	-4.77444	cg07033475
0.227292	0.738946	5.15671	9.97635e-07	2.50014e-06	4.51944	cg26660316
0.261032	0.655343	6.71788	6.44361e-10	2.34293e-09	11.707	cg04331802
0.0753728	0.32205	1.47441	0.142978	0.16982	-6.47647	cg02126031
0.33994	0.343201	10.5202	9.22039e-19	7.60294e-18	31.8809	cg13956452
0.110998	0.199952	2.15253	0.0333478	0.0436032	-5.27382	cg08944170
0.224873	0.496229	6.18776	8.67317e-09	2.79698e-08	9.15298	cg25714096
0.0513865	0.615819	1.05714	0.292563	0.329453	-7.00044	cg05580141
-0.393982	0.761459	-10.497	1.04837e-18	8.59134e-18	31.7532	cg00651497
0.495603	0.20313	15.3963	3.01388e-30	9.79452e-29	58.2184	cg02477838
-0.2085	0.218826	-4.43885	2.01436e-05	4.17103e-05	1.6146	cg06770568
-0.35271	0.536769	-8.77893	1.3165e-14	7.40223e-14	22.3797	cg19360852
-0.0411658	0.56299	-0.803898	0.423038	0.462048	-7.23568	cg07869907
-0.503342	0.742263	-16.6226	5.15772e-33	2.55399e-31	64.5631	cg15761609
0.132502	0.616421	3.0897	0.00248787	0.00381068	-2.94083	cg04125341
-0.383025	0.722452	-10.5636	7.25085e-19	6.04496e-18	32.1199	cg08894532
-0.0822549	0.269506	-1.7988	0.0745519	0.0925799	-5.95434	cg15861585
0.0199911	0.597893	0.470644	0.638745	0.671407	-7.44847	cg14190151
-0.443326	0.547907	-12.2506	6.50981e-23	8.22822e-22	41.394	cg25593954
-0.0123189	0.706437	-0.228388	0.819731	0.838827	-7.53352	cg15570656
0.0725356	0.730693	2.08297	0.0393667	0.0509366	-5.41662	cg23796130
0.256732	0.497366	5.84351	4.44441e-08	1.32083e-07	7.5526	cg02783838
0.297865	0.668859	8.82192	1.04263e-14	5.91568e-14	22.6109	cg11521739
-0.327163	0.684116	-8.76554	1.41561e-14	7.93246e-14	22.3077	cg14592072
0.214358	0.266354	7.32871	2.87232e-11	1.1951e-10	14.772	cg05272807
0.0730559	0.298713	2.11816	0.036214	0.0470994	-5.34492	cg05207943
-0.275138	0.610903	-6.88127	2.83923e-10	1.06908e-09	12.5138	cg03469805
-0.192885	0.358236	-4.87021	3.42013e-06	7.9339e-06	3.32491	cg04916091
0.222838	0.616179	5.59024	1.43435e-07	4.01696e-07	6.40791	cg03947651
0.189311	0.530489	5.70059	8.63778e-08	2.48284e-07	6.90307	cg12245084
0.192896	0.647725	4.83436	3.97834e-06	9.1452e-06	3.17864	cg22356063
0.399923	0.222217	14.908	3.69689e-29	1.02709e-27	55.7196	cg24102420
-0.264226	0.551644	-5.38334	3.65891e-07	9.72754e-07	5.495	cg23348081
0.0682724	0.605341	1.52815	0.129093	0.154408	-6.39682	cg12762474
-0.26587	0.308338	-5.38545	3.6245e-07	9.64174e-07	5.50421	cg01901107
-0.0579688	0.395692	-1.5756	0.117737	0.141775	-6.32423	cg26339924
-0.460234	0.760269	-12.6621	6.82201e-24	9.62222e-23	43.6405	cg04111102
0.219533	0.718178	5.13209	1.11086e-06	2.76535e-06	4.41504	cg00655283
-0.0440252	0.737206	-1.15993	0.24837	0.283102	-6.88701	cg22209355
-0.497939	0.733016	-15.784	3.95571e-31	1.46342e-29	60.241	cg26621088
0.0908408	0.241029	2.95071	0.00380895	0.00568853	-3.333	cg20328588
0.137749	0.687728	2.90606	0.00435616	0.00645437	-3.45592	cg06008531
-0.491428	0.802156	-14.9213	3.63131e-29	1.00944e-27	55.7386	cg01650818
-0.24926	0.425277	-6.54089	1.55106e-09	5.42686e-09	10.8431	cg03699958
-0.00422381	0.260221	-0.120996	0.903896	0.914723	-7.55239	cg04135498
0.324389	0.278588	10.0203	1.46167e-17	1.0778e-16	29.1337	cg02208793
0.225657	0.563449	4.45431	1.89368e-05	3.93816e-05	1.67398	cg18211249
0.142884	0.792172	4.50064	1.57184e-05	3.30923e-05	1.85306	cg00682487
0.535961	0.182954	21.175	1.73421e-42	7.74801e-40	86.2666	cg27598956
-0.110674	0.321795	-2.52172	0.012982	0.0180037	-4.44404	cg24570303
-0.00786002	0.561418	-0.212872	0.831786	0.849848	-7.53697	cg11287987
0.0512228	0.708701	1.43293	0.154465	0.182419	-6.53606	cg01254707
0.231428	0.444634	5.72999	7.53929e-08	2.18214e-07	7.03596	cg16016281
0.124092	0.717922	3.83879	0.000198386	0.000355362	-0.570234	cg22264616
0.222105	0.535326	5.48589	2.30574e-07	6.28951e-07	5.94491	cg03065090
0.150491	0.350563	4.08415	7.99585e-05	0.000151402	0.294259	cg03529662
0.0410452	0.184832	0.834558	0.405617	0.444455	-7.21056	cg12764221
-0.114353	0.310728	-3.17564	0.00189828	0.00295706	-2.69053	cg16300030
-0.506333	0.843382	-15.9663	1.54961e-31	6.12826e-30	61.1747	cg14992144
-0.214481	0.270921	-4.59314	1.08094e-05	2.33292e-05	2.21363	cg06352370
-0.0238345	0.694531	-0.552522	0.581614	0.61707	-7.40644	cg11959156
0.328657	0.50886	9.21477	1.22567e-15	7.58322e-15	24.7348	cg05308970
0.243208	0.707217	7.91402	1.34787e-12	6.33707e-12	17.7949	cg14155724
0.281822	0.43993	8.53905	4.81714e-14	2.57801e-13	21.0938	cg14026113
-0.0125194	0.617588	-0.31295	0.75486	0.779668	-7.51052	cg16699074
0.161511	0.458748	3.22682	0.00161183	0.00253566	-2.5387	cg20498962
-0.146589	0.451104	-3.02151	0.00307179	0.00464864	-3.13525	cg15189793
0.274401	0.462229	7.48526	1.28725e-11	5.534e-11	15.565	cg21075378
0.309829	0.199292	10.5938	5.99126e-19	5.03762e-18	32.3088	cg20852250
0.185418	0.323279	4.63507	9.10609e-06	1.98728e-05	2.37891	cg05726756
-0.474264	0.724926	-14.5758	2.2548e-28	5.63183e-27	53.9193	cg04849985
-0.506242	0.722044	-16.497	9.90082e-33	4.66067e-31	63.9139	cg05115375
0.325216	0.546004	11.0468	4.86938e-20	4.53573e-19	34.8056	cg08605458
-0.0725493	0.487892	-1.48232	0.140864	0.167463	-6.46492	cg15277914
-0.393387	0.626287	-10.7029	3.35366e-19	2.89293e-18	32.8868	cg02047051
-0.043256	0.376342	-1.18309	0.2391	0.273361	-6.86003	cg10123662
0.523573	0.189191	19.0075	4.05563e-38	5.18368e-36	76.2639	cg14557787
-0.465835	0.738572	-13.8452	1.11447e-26	2.24033e-25	50.0331	cg02331910
-0.478433	0.659899	-15.0216	2.12183e-29	6.11421e-28	56.2738	cg11610614
0.171121	0.766328	3.86844	0.000178115	0.000321128	-0.467973	cg23257564
-0.117528	0.680706	-3.63405	0.000411187	0.000703194	-1.25947	cg18071865
0.125135	0.315738	3.03932	0.00290821	0.00441471	-3.08485	cg07204874
-0.306056	0.639979	-7.09723	9.49734e-11	3.75098e-10	13.5929	cg27353899
0.144359	0.526738	3.18721	0.00182965	0.0028567	-2.65638	cg18599155
-0.290971	0.652694	-6.89797	2.60989e-10	9.86619e-10	12.5968	cg19519624
0.265887	0.659459	7.02221	1.39145e-10	5.40347e-10	13.2164	cg26421169
0.130034	0.305892	3.77488	0.000249799	0.000440651	-0.788587	cg16357353
0.24982	0.673789	5.88711	3.62292e-08	1.08942e-07	7.75252	cg24882829
-0.100053	0.709834	-2.41753	0.017123	0.023348	-4.6903	cg02978140
-0.00535487	0.196337	-0.0973158	0.922637	0.931358	-7.55498	cg16182148
-0.0885522	0.636636	-2.05185	0.0423487	0.054553	-5.47909	cg02251243
0.212069	0.733855	4.78217	4.95183e-06	1.12307e-05	2.96701	cg07114751
0.101156	0.785244	1.96602	0.0515941	0.0656233	-5.64687	cg27534624
-0.495567	0.751444	-15.1912	8.80141e-30	2.67369e-28	57.1507	cg12684668
-0.431031	0.517522	-12.8034	3.15324e-24	4.64367e-23	44.4092	cg04895225
0.222664	0.699858	5.95641	2.61396e-08	7.99652e-08	8.07198	cg19800427
-0.0173445	0.185143	-0.563605	0.574068	0.609706	-7.40024	cg11965370
-0.413082	0.640536	-11.84	6.23839e-22	7.08356e-21	39.1436	cg20555772
-0.212693	0.554156	-4.86774	3.45599e-06	8.01054e-06	3.31481	cg05129050
-0.108632	0.698976	-3.31493	0.00121105	0.001939	-2.27259	cg08780218
0.0556223	0.741518	1.47848	0.141887	0.168599	-6.47054	cg00799748
0.0718439	0.417699	1.60815	0.110418	0.133514	-6.27321	cg26984593
0.0961216	0.432136	2.15591	0.0330761	0.0432686	-5.26675	cg16152871
0.175862	0.651627	4.17051	5.75562e-05	0.000111301	0.608225	cg24965356
0.0241085	0.674812	0.466253	0.641876	0.674419	-7.45054	cg05181941
0.197079	0.716982	4.26408	4.0105e-05	7.93602e-05	0.953911	cg19259082
0.199255	0.732506	4.71245	6.61909e-06	1.47434e-05	2.68669	cg04346701
0.243528	0.700444	6.52419	1.68418e-09	5.86653e-09	10.7621	cg05048730
0.00595456	0.702772	0.196759	0.844347	0.861333	-7.54028	cg18501230
0.199536	0.677539	5.5521	1.70705e-07	4.7356e-07	6.23809	cg15800975
-0.447856	0.729073	-12.3979	2.90071e-23	3.80712e-22	42.199	cg03000596
-0.0440751	0.437818	-0.960548	0.338701	0.376691	-7.0976	cg05803296
-0.00755684	0.488186	-0.174767	0.861555	0.876913	-7.54439	cg13664588
0.0514086	0.490445	1.0287	0.30568	0.343017	-7.03	cg04544267
0.170376	0.713415	5.24871	6.65893e-07	1.70701e-06	4.91232	cg06805834
0.16971	0.726809	4.50372	1.55306e-05	3.27207e-05	1.86468	cg06380072
0.220506	0.719718	4.81778	4.26544e-06	9.76419e-06	3.11125	cg03596021
-0.23228	0.609967	-5.33299	4.58184e-07	1.20093e-06	5.27602	cg17967059
-0.215481	0.362054	-5.78199	5.9223e-08	1.7355e-07	7.27189	cg00418027
-0.344719	0.656596	-9.26218	9.45651e-16	5.91197e-15	24.9922	cg22499297
0.258119	0.656905	5.81752	5.01852e-08	1.48296e-07	7.43379	cg08244485
0.204895	0.664049	5.21102	7.86226e-07	1.99624e-06	4.75083	cg25023600
-0.393375	0.658172	-10.0348	1.34973e-17	9.97997e-17	29.2129	cg17788832
0.288849	0.659347	6.47082	2.18992e-09	7.53633e-09	10.5041	cg06798189
0.0972624	0.189513	3.01743	0.00311048	0.00470353	-3.14677	cg08466034
-0.395358	0.668779	-10.3763	2.04342e-18	1.62778e-17	31.0896	cg05805851
0.296884	0.615058	8.04259	6.87254e-13	3.31363e-12	18.4617	cg05458554
-0.435152	0.738688	-12.334	4.11948e-23	5.31039e-22	41.8497	cg26224785
-0.40057	0.74564	-10.8316	1.64445e-19	1.45837e-18	33.5957	cg17066594
-0.0534087	0.37969	-1.05726	0.292505	0.329395	-7.0003	cg02692808
-0.0617421	0.374518	-1.42413	0.156991	0.185148	-6.54849	cg03561565
0.000467408	0.251675	0.00885354	0.992951	0.993732	-7.55971	cg08742575
-0.38695	0.505387	-10.6759	3.89485e-19	3.33512e-18	32.738	cg09272948
0.28335	0.431058	7.8224	2.20365e-12	1.01484e-11	17.3092	cg18912107
-0.0137976	0.281292	-0.289774	0.772487	0.795812	-7.51754	cg18793404
0.0713652	0.66726	1.72451	0.0871773	0.107145	-6.08262	cg22311007
-0.283589	0.394399	-6.83401	3.60165e-10	1.34235e-09	12.2796	cg25718402
0.486134	0.229577	15.463	2.08807e-30	6.94744e-29	58.5836	cg05378690
0.0496791	0.334431	0.974138	0.331938	0.369937	-7.08448	cg19200285
0.101587	0.670091	2.9298	0.00405742	0.00603771	-3.39086	cg15916061
-0.224175	0.692126	-5.51093	2.05837e-07	5.65064e-07	6.05556	cg08512365
-0.435461	0.725982	-11.4585	5.12595e-21	5.27618e-20	37.0469	cg09533845
0.170784	0.637616	4.43872	2.0154e-05	4.17309e-05	1.61411	cg03146196
0.11057	0.762992	3.4486	0.000776762	0.00127844	-1.85743	cg08155908
-0.267946	0.37492	-7.36156	2.44409e-11	1.02375e-10	14.9319	cg08109136
-0.213503	0.537947	-4.27393	3.85963e-05	7.65779e-05	0.990641	cg16677019
0.0762845	0.657512	2.19563	0.0300319	0.0395251	-5.18314	cg12290217
0.268521	0.361437	7.91511	1.35072e-12	6.3493e-12	17.7932	cg20005056
0.160744	0.357521	4.17404	5.67835e-05	0.000109934	0.621146	cg25288034
-0.10192	0.672718	-3.1771	0.00188942	0.00294414	-2.6862	cg16201146
0.372442	0.206505	11.9258	3.83111e-22	4.46201e-21	39.6286	cg14027288
-0.287454	0.592222	-7.32709	2.9202e-11	1.21385e-10	14.7563	cg04664968
-0.163239	0.66269	-4.04507	9.26425e-05	0.000173899	0.153837	cg08912801
0.179042	0.697484	3.83571	0.000200617	0.000359014	-0.580837	cg21290839
0.0117226	0.413787	0.262589	0.793315	0.814797	-7.52509	cg07723659
0.503057	0.224347	18.0475	4.22033e-36	3.52051e-34	71.6412	cg11863406
0.199632	0.558846	5.0081	1.9e-06	4.57314e-06	3.89428	cg00324128
-0.146858	0.294318	-3.84632	0.000193044	0.000346337	-0.544342	cg24500959
-0.173788	0.57957	-4.66805	7.9517e-06	1.75084e-05	2.50966	cg04272682
-0.050453	0.180993	-1.7622	0.0805634	0.0995379	-6.01816	cg12293204
-0.00535853	0.50887	-0.143433	0.886188	0.898866	-7.5494	cg25610428
0.256531	0.585236	7.62225	6.30218e-12	2.78641e-11	16.2705	cg12451280
-0.0261865	0.608541	-0.645636	0.519741	0.557135	-7.35052	cg13817905
0.334554	0.492312	8.54703	4.61423e-14	2.47356e-13	21.1365	cg00706191
-0.00698859	0.459449	-0.165085	0.869153	0.883748	-7.54604	cg02343254
-0.0142467	0.6948	-0.379527	0.704964	0.733518	-7.48736	cg24331475
-0.248111	0.620081	-5.39735	3.43615e-07	9.17047e-07	5.55618	cg06166767
-0.195411	0.575616	-6.18394	8.82244e-09	2.84318e-08	9.13613	cg26571814
-0.116666	0.611245	-2.15886	0.0328413	0.042979	-5.26059	cg01840183
0.453757	0.342743	12.7813	3.55716e-24	5.19302e-23	44.2892	cg11847597
0.339963	0.452531	9.47668	2.91782e-16	1.91162e-15	26.1596	cg26796825
0.145505	0.71893	4.81035	4.39157e-06	1.0036e-05	3.0828	cg12793525
0.116758	0.612093	2.71677	0.00756225	0.0108364	-3.95804	cg16500230
-0.0858108	0.604197	-2.08265	0.0393964	0.050972	-5.41726	cg27340506
-0.0139178	0.452606	-0.341543	0.733289	0.759723	-7.50112	cg00524708
0.396622	0.256169	13.9474	6.14991e-27	1.27957e-25	50.6242	cg21631439
0.0431933	0.494084	1.17837	0.240968	0.275322	-6.86557	cg17253709
0.254174	0.635798	6.22501	7.24818e-09	2.35853e-08	9.32902	cg02539829
-0.263921	0.583789	-6.23122	7.0341e-09	2.29203e-08	9.35843	cg13579607
-0.297635	0.545602	-7.91831	1.32809e-12	6.24762e-12	17.81	cg04211581
0.486481	0.237086	14.9335	3.40557e-29	9.52829e-28	55.8026	cg06783003
0.263673	0.569373	7.014	1.4507e-10	5.62408e-10	13.1753	cg21153342
0.143446	0.693921	3.71839	0.000305559	0.000532301	-0.979188	cg00151048
0.099248	0.717858	2.09609	0.0381653	0.0494732	-5.39003	cg03026004
0.205837	0.579941	4.88226	3.25004e-06	7.56606e-06	3.37427	cg07956282
-0.253352	0.487518	-5.47425	2.43036e-07	6.60963e-07	5.8936	cg08129312
0.381848	0.274844	12.5074	1.54216e-23	2.08134e-22	42.8272	cg04278105
0.162011	0.679	3.81084	0.000219492	0.000390551	-0.666078	cg12249516
0.0563675	0.735708	1.53625	0.127097	0.152211	-6.38459	cg01752041
-0.269918	0.727033	-6.30246	4.98241e-09	1.6494e-08	9.69682	cg00933696
-0.248843	0.764908	-7.60614	6.85577e-12	3.02107e-11	16.1873	cg01021742
0.0192509	0.223323	0.521237	0.603157	0.637594	-7.42329	cg14709253
-0.494956	0.75226	-15.2315	7.13062e-30	2.19504e-28	57.3604	cg20837557
-0.064522	0.730202	-1.81331	0.0722705	0.0899315	-5.92867	cg07833467
-0.426137	0.675059	-11.4642	4.96799e-21	5.12049e-20	37.0781	cg13137458
0.00352431	0.515454	0.0903211	0.928182	0.936405	-7.55564	cg13979887
0.173779	0.674532	3.89493	0.000161687	0.000293193	-0.376097	cg05826762
-0.370859	0.435671	-8.28407	1.89572e-13	9.61472e-13	19.7367	cg25402480
0.272844	0.501425	8.55496	4.41102e-14	2.36898e-13	21.181	cg14621336
0.199549	0.43406	4.88459	3.21825e-06	7.49734e-06	3.38378	cg05265607
-0.211982	0.27715	-4.8708	3.41157e-06	7.91554e-06	3.32733	cg04589660
0.0394858	0.561397	1.23084	0.220778	0.253929	-6.80277	cg13314694
0.165075	0.72494	3.52983	0.000589576	0.000985847	-1.59867	cg12368241
-0.0063162	0.585311	-0.160076	0.873089	0.887302	-7.54686	cg07138399
-0.0496602	0.333176	-1.0201	0.309725	0.347222	-7.03878	cg15610027
0.106815	0.698295	3.01567	0.00312729	0.00472682	-3.15173	cg07945323
0.2414	0.345415	5.00756	1.90445e-06	4.58307e-06	3.89201	cg13023014
-0.19281	0.440808	-4.61435	9.91219e-06	2.15165e-05	2.29714	cg00650641
0.156643	0.360478	4.9606	2.32746e-06	5.53179e-06	3.69752	cg12801030
-0.219203	0.649881	-4.68806	7.32161e-06	1.62059e-05	2.58932	cg00682263
0.225454	0.685772	5.20255	8.16059e-07	2.06754e-06	4.71464	cg20929551
0.0628066	0.68794	1.71914	0.0881552	0.108256	-6.09171	cg20759486
0.204375	0.836347	6.20395	8.02269e-09	2.59607e-08	9.22944	cg13312968
0.215476	0.818047	7.16726	6.58969e-11	2.64837e-10	13.9528	cg23178144
0.0829397	0.652224	2.10395	0.0374604	0.0486185	-5.37402	cg23360019
-0.277926	0.603856	-5.56604	1.60194e-07	4.45999e-07	6.30008	cg22234712
0.479645	0.33858	16.0041	1.21895e-31	4.90271e-30	61.4129	cg00917156
-0.513435	0.754361	-17.7031	2.29827e-35	1.67243e-33	69.9539	cg26182406
0.0244305	0.432831	0.483033	0.629948	0.663151	-7.44254	cg24724664
-0.329917	0.615374	-7.50164	1.18212e-11	5.10193e-11	15.6491	cg06005876
0.169064	0.723622	5.12747	1.13346e-06	2.81899e-06	4.39548	cg17120983
0.231492	0.679763	5.27243	5.99591e-07	1.54656e-06	5.01432	cg05095466
0.214556	0.70307	4.87437	3.36038e-06	7.80223e-06	3.34196	cg24340565
0.0299895	0.691322	0.807189	0.421147	0.460195	-7.23303	cg02068015
0.304204	0.370754	9.28679	8.26457e-16	5.19892e-15	25.126	cg07632615
0.100148	0.464672	2.51569	0.0131945	0.0182811	-4.45854	cg00190355
-0.112487	0.634952	-2.94621	0.00386214	0.00576328	-3.34564	cg21607649
0.225973	0.66143	5.59482	1.40464e-07	3.93942e-07	6.42833	cg14617014
-0.166228	0.618748	-4.29971	3.49032e-05	6.97037e-05	1.08702	cg10968944
-0.492506	0.703462	-14.8865	4.36274e-29	1.197e-27	55.5558	cg19236431
0.10146	0.508442	2.41023	0.0174529	0.0237726	-4.7072	cg00584174
-0.35886	0.582174	-8.81713	1.07008e-14	6.06555e-14	22.5852	cg00918944
-0.0753368	0.210172	-2.18215	0.0310372	0.0407605	-5.21169	cg14716208
-0.0646618	0.375507	-1.34851	0.180022	0.210347	-6.65225	cg14108789
0.137245	0.595611	3.63859	0.000404712	0.000692933	-1.24451	cg27159979
-0.256224	0.386531	-6.00453	2.08151e-08	6.43736e-08	8.29501	cg22451910
0.184751	0.728298	4.7305	6.14165e-06	1.37488e-05	2.75898	cg09573465
0.0113741	0.743373	0.286475	0.775006	0.798033	-7.5185	cg05162523
-0.0704957	0.613718	-1.61855	0.108156	0.130988	-6.25669	cg06684088
0.25846	0.610659	5.93214	2.93112e-08	8.91316e-08	7.95988	cg18775542
0.146875	0.691623	3.78777	0.000238508	0.000421972	-0.744791	cg22366943
0.272896	0.640992	6.94045	2.10591e-10	8.0351e-10	12.8081	cg27324781
0.107632	0.734603	2.31094	0.0225344	0.0302218	-4.93245	cg18127481
-0.0994249	0.592582	-2.7206	0.00748024	0.0107251	-3.94817	cg05590294
-0.237548	0.588291	-6.20401	8.02049e-09	2.59547e-08	9.22971	cg08697847
0.213285	0.648332	6.3099	4.80563e-09	1.59316e-08	9.73228	cg22560545
0.238659	0.73904	6.44381	2.50029e-09	8.54781e-09	10.3739	cg14136626
0.116969	0.485846	2.90652	0.00435017	0.00644607	-3.45466	cg04305539
-0.0975292	0.238465	-2.46293	0.0151926	0.020866	-4.58415	cg08580631
0.176174	0.494899	4.63003	9.29585e-06	2.0262e-05	2.35903	cg25449283
-0.035076	0.298379	-0.825838	0.410527	0.449423	-7.2178	cg24433287
-0.404337	0.643218	-10.482	1.13911e-18	9.30045e-18	31.6707	cg20021784
0.0464786	0.752558	1.55002	0.123751	0.148473	-6.36363	cg17511731
0.219324	0.723746	5.13064	1.11791e-06	2.78241e-06	4.4089	cg00955895
0.214094	0.721807	4.66252	8.13472e-06	1.78812e-05	2.48771	cg13548607
-0.00358798	0.574996	-0.0905638	0.927989	0.93623	-7.55562	cg02381172
0.0740782	0.663571	1.78378	0.0769747	0.095399	-5.98069	cg16635777
-0.180432	0.61748	-4.61827	9.75456e-06	2.11994e-05	2.31259	cg16264616
-0.0595073	0.461545	-1.36956	0.17337	0.20314	-6.62392	cg17071957
0.063539	0.40655	1.48825	0.139296	0.165726	-6.45622	cg11137145
0.00819466	0.307251	0.182577	0.855436	0.871418	-7.54299	cg20883831
-0.0889613	0.172564	-2.5509	0.0119955	0.0167133	-4.37338	cg17175208
0.248208	0.670548	6.06564	1.55663e-08	4.8792e-08	8.57965	cg19586698
-0.206769	0.683769	-5.4037	3.3397e-07	8.92578e-07	5.58391	cg16365064
0.071298	0.703797	2.14203	0.0342015	0.0446424	-5.29564	cg24872571
0.401765	0.258592	12.4389	2.31579e-23	3.06743e-22	42.4233	cg10158843
0.254935	0.55175	6.7358	5.8918e-10	2.15104e-09	11.7951	cg03646605
0.195466	0.721451	4.26474	4.00018e-05	7.91749e-05	0.956379	cg00399162
0.0823482	0.179353	1.57795	0.117195	0.14117	-6.32057	cg03748376
-0.354504	0.46559	-8.50405	5.81717e-14	3.08606e-13	20.9069	cg15647296
0.226845	0.67369	5.35452	4.16226e-07	1.09801e-06	5.36951	cg22871610
-0.12903	0.732237	-2.97823	0.00350565	0.00526227	-3.25675	cg13648550
0.270133	0.294626	9.84486	3.7747e-17	2.6765e-16	28.1901	cg22236890
-0.165563	0.588842	-4.38393	2.50579e-05	5.1185e-05	1.40491	cg18749617
0.113994	0.383965	2.5928	0.010697	0.0150083	-4.27068	cg07081739
0.220607	0.707198	5.879	3.76343e-08	1.12884e-07	7.71529	cg09281714
0.272409	0.471624	5.74161	7.14406e-08	2.0732e-07	7.08857	cg25207857
0.278275	0.372481	8.90825	6.47768e-15	3.74451e-14	23.0826	cg05995576
-0.460944	0.678221	-13.602	4.12973e-26	7.7138e-25	48.7281	cg13740815
-0.472388	0.779808	-13.6712	2.84224e-26	5.42751e-25	49.1003	cg19611886
-0.0331004	0.15175	-1.06509	0.288962	0.325764	-6.99203	cg13409248
-0.0868241	0.543149	-2.30529	0.0228591	0.0306353	-4.945	cg02354563
0.0306294	0.653437	0.688341	0.49256	0.530532	-7.32198	cg01253753
-0.141563	0.35441	-3.4398	0.000800171	0.00131445	-1.88524	cg01420254
-0.0958594	0.225528	-2.65445	0.0090154	0.0127742	-4.11682	cg04946749
-0.221549	0.726246	-6.21194	7.71975e-09	2.50393e-08	9.26719	cg02621151
-0.26373	0.74316	-7.4302	1.71311e-11	7.28114e-11	15.2828	cg07880727
0.18259	0.752118	3.99339	0.000112398	0.000208474	-0.0303198	cg07576219
-0.0332233	0.224076	-0.732369	0.465364	0.504076	-7.29066	cg19971388
0.173529	0.789755	4.6044	1.03235e-05	2.23482e-05	2.25795	cg02647684
-0.210222	0.48811	-4.74557	5.76853e-06	1.29653e-05	2.81951	cg07313319
0.152977	0.76046	4.42735	2.10889e-05	4.35468e-05	1.57053	cg18139178
0.225883	0.701359	5.42948	2.97425e-07	8.00103e-07	5.6968	cg09607363
0.534418	0.166447	19.7573	1.16869e-39	2.23716e-37	79.7921	cg18634758
0.177737	0.733936	3.66089	0.000374297	0.000644239	-1.17081	cg04711324
-0.0502444	0.141125	-1.73851	0.084668	0.104272	-6.05883	cg02764245
-0.158733	0.528703	-3.07504	0.00260398	0.00397845	-2.98295	cg26996175
0.0801489	0.326846	1.80243	0.073975	0.091913	-5.94793	cg10476773
-0.0479696	0.409827	-1.0484	0.296551	0.33358	-7.0096	cg07157030
-0.454957	0.737458	-12.2646	6.0289e-23	7.64375e-22	41.4704	cg10368049
0.0160469	0.473982	0.306643	0.759644	0.78402	-7.51249	cg07512361
-0.49512	0.839669	-15.169	9.88797e-30	2.98275e-28	57.0347	cg14583973
-0.370481	0.482523	-10.4907	1.08531e-18	8.88014e-18	31.7188	cg12851570
0.185941	0.845435	5.62608	1.21722e-07	3.4375e-07	6.56811	cg00950431
0.229108	0.710529	5.18233	8.91778e-07	2.24841e-06	4.62841	cg23528488
0.125567	0.735565	3.31742	0.00120119	0.0019242	-2.26496	cg11479380
-0.0139369	0.230672	-0.399402	0.690303	0.719903	-7.47959	cg00814752
-0.0452449	0.222096	-0.844687	0.399958	0.438825	-7.20206	cg16688434
0.229277	0.688535	5.38256	3.67169e-07	9.75837e-07	5.49161	cg06206086
-0.269826	0.672619	-6.09215	1.37165e-08	4.3218e-08	8.70362	cg21849932
0.535294	0.180399	21.8295	9.32729e-44	6.12661e-41	89.1699	cg07276621
0.100016	0.758961	2.48321	0.0143945	0.0198306	-4.53614	cg01028796
-0.117998	0.687502	-3.50956	0.000631842	0.00105214	-1.66371	cg14279361
-0.228319	0.657422	-4.92023	2.76641e-06	6.50554e-06	3.53025	cg04376887
-0.0890864	0.344632	-2.48346	0.0143851	0.019819	-4.53556	cg06868622
-0.114784	0.275996	-2.2522	0.0261185	0.0346913	-5.06163	cg19905856
-0.0174536	0.640804	-0.470356	0.63895	0.671601	-7.44861	cg12461141
-0.0909609	0.505053	-2.19074	0.0303936	0.0399666	-5.19352	cg03601797
0.278289	0.293957	8.1397	4.09908e-13	2.01949e-12	18.9732	cg00014104
0.265878	0.657443	6.77536	4.83407e-10	1.77915e-09	11.9898	cg20195272
0.227457	0.275005	8.32621	1.49461e-13	7.65077e-13	19.9714	cg21899500
0.32346	0.343695	7.3023	3.31855e-11	1.37144e-10	14.6301	cg18083764
-0.152514	0.677197	-3.25168	0.00148776	0.00235204	-2.46423	cg07534448
0.20995	0.710016	4.81413	4.33147e-06	9.90667e-06	3.0964	cg07314952
-0.143795	0.700144	-3.35956	0.00104559	0.00168955	-2.13548	cg21248554
-0.154481	0.316428	-3.7328	0.000290307	0.000507514	-0.930779	cg10999413
0.189162	0.716956	5.56555	1.60556e-07	4.46944e-07	6.29788	cg02509000
-0.0264877	0.66091	-0.569046	0.570383	0.606231	-7.39715	cg23028941
-0.0404437	0.282423	-0.789777	0.431208	0.470184	-7.24693	cg12606911
0.0550159	0.669129	1.31442	0.191198	0.222379	-6.69723	cg02859992
-0.202864	0.300421	-4.74053	5.89088e-06	1.32244e-05	2.79924	cg23643435
-0.299989	0.530452	-8.38546	1.10078e-13	5.69892e-13	20.275	cg23581541
0.143777	0.297864	4.57492	1.16345e-05	2.50056e-05	2.14267	cg22594985
0.202537	0.7474	4.36837	2.66481e-05	5.41923e-05	1.34585	cg10726765
0.153509	0.345707	3.81611	0.000215355	0.000383624	-0.648046	cg21152753
0.0409014	0.201081	1.32943	0.186213	0.21701	-6.67757	cg05298628
-0.0478661	0.622385	-1.04224	0.299387	0.336481	-7.01602	cg10541110
0.411669	0.340396	12.1522	1.11818e-22	1.37857e-21	40.8552	cg07840332
-0.211654	0.570919	-4.78594	4.87444e-06	1.10689e-05	2.98223	cg19501909
0.286228	0.325418	7.02841	1.34831e-10	5.24454e-10	13.2475	cg21475150
-0.138055	0.579956	-3.84321	0.00019523	0.000350038	-0.555025	cg17863681
0.253063	0.43789	5.58194	1.4898e-07	4.16543e-07	6.37089	cg17766560
0.179078	0.685852	4.4418	1.99081e-05	4.12554e-05	1.6259	cg08877512
-0.184525	0.620042	-4.11298	7.16842e-05	0.000136719	0.398518	cg12782294
0.445247	0.206568	17.995	5.46143e-36	4.44734e-34	71.3845	cg02831419
-0.157987	0.570372	-3.92742	0.0001435	0.000262035	-0.262718	cg22700246
0.0556492	0.76706	1.74682	0.083213	0.102606	-6.04463	cg27235662
-0.409349	0.70618	-11.8234	6.83734e-22	7.72914e-21	39.0523	cg00028135
-0.200072	0.680509	-5.12346	1.1534e-06	2.86526e-06	4.37856	cg02854229
0.16412	0.642361	4.78414	4.91129e-06	1.11452e-05	2.97495	cg02846963
-0.422013	0.644629	-10.8634	1.37914e-19	1.23267e-18	33.7707	cg26950568
-0.0593273	0.158455	-2.1478	0.0337259	0.0440604	-5.28362	cg09185829
0.44188	0.220472	12.6303	8.12094e-24	1.13622e-22	43.4669	cg07963563
-0.45419	0.646008	-12.0566	1.89179e-22	2.2752e-21	40.3317	cg01832712
-0.0974528	0.7116	-2.93558	0.00398764	0.00593983	-3.37496	cg17938383
0.243516	0.741022	6.30094	5.01939e-09	1.66114e-08	9.68956	cg00966357
0.147267	0.695021	3.17453	0.00190497	0.00296674	-2.69379	cg00327072
0.109674	0.769971	4.26806	3.9434e-05	7.81323e-05	0.969848	cg26057616
-0.158108	0.241222	-3.40272	0.00090595	0.00147699	-2.00147	cg21849393
0.205348	0.778855	6.39803	3.1273e-09	1.05845e-08	10.1541	cg22443249
0.0908751	0.556764	2.22417	0.0279983	0.0370091	-5.1222	cg14750836
-0.0380166	0.544672	-0.863133	0.389778	0.428505	-7.18631	cg24880736
0.515638	0.293592	17.6242	3.39551e-35	2.40386e-33	69.5653	cg25037394
0.138875	0.456748	3.41817	0.000860367	0.00140756	-1.95316	cg20340242
0.273803	0.454675	7.5453	9.41749e-12	4.09713e-11	15.8737	cg05603258
0.213153	0.567995	4.95886	2.34644e-06	5.57408e-06	3.68974	cg20792408
0.122136	0.668797	3.17922	0.00187678	0.00292554	-2.67996	cg13952914
0.217445	0.662141	4.70533	6.81715e-06	1.51553e-05	2.65822	cg26860848
-0.0285093	0.219292	-0.824334	0.411377	0.450289	-7.21904	cg18603228
-0.105034	0.317096	-2.84699	0.00518908	0.00760647	-3.61579	cg10710412
-0.341343	0.689677	-8.77372	1.35422e-14	7.60311e-14	22.3517	cg01556846
-0.194288	0.459819	-5.11086	1.21843e-06	3.01533e-06	4.32531	cg22807681
0.168608	0.747444	3.72885	0.000294411	0.000514155	-0.944054	cg09861583
-0.195916	0.331306	-5.58539	1.46648e-07	4.10276e-07	6.38629	cg18397882
0.107916	0.546827	2.31033	0.0225694	0.0302659	-4.93381	cg03145200
0.23992	0.495928	4.87545	3.34509e-06	7.76983e-06	3.34637	cg07997877
-0.0509258	0.422906	-0.995365	0.321552	0.359404	-7.06363	cg17624802
0.221692	0.697184	6.32684	4.42593e-09	1.47304e-08	9.81307	cg07974303
-0.132557	0.249786	-2.88731	0.00460628	0.00680209	-3.50699	cg03133876
0.184473	0.395184	5.35235	4.20277e-07	1.10831e-06	5.36008	cg21044572
-0.326518	0.723843	-8.43677	8.35527e-14	4.37406e-13	20.5482	cg10257302
0.118863	0.804292	4.60397	1.03235e-05	2.23482e-05	2.25769	cg26709720
0.26081	0.612223	7.14452	7.45984e-11	2.98129e-10	13.831	cg00747618
-0.228532	0.35551	-4.98256	2.12011e-06	5.06569e-06	3.78803	cg14027891
0.019764	0.536857	0.440485	0.660375	0.691701	-7.46227	cg02595823
-0.475945	0.755507	-14.2743	1.1205e-27	2.56249e-26	52.3218	cg01520586
-0.317443	0.556246	-8.08443	5.50187e-13	2.67775e-12	18.6819	cg05915981
0.0464066	0.527036	0.980359	0.328871	0.366808	-7.07842	cg03719978
0.293331	0.249833	9.11921	2.0656e-15	1.25167e-14	24.2168	cg26258437
0.14642	0.502051	3.47788	0.000703661	0.00116454	-1.76475	cg04896115
0.424909	0.207296	14.4193	4.92998e-28	1.18453e-26	53.1387	cg11076306
0.0523466	0.736443	1.4953	0.137447	0.163693	-6.44583	cg00909062
0.231476	0.535706	7.31599	3.08546e-11	1.27949e-10	14.7018	cg16791797
-0.404819	0.666753	-10.8532	1.45932e-19	1.30128e-18	33.7145	cg16004427
0.213967	0.659796	5.94675	2.73596e-08	8.34966e-08	8.02733	cg16047053
0.211063	0.703573	4.40439	2.31058e-05	4.74253e-05	1.48279	cg20791744
0.0804523	0.608462	1.51389	0.132669	0.15838	-6.41822	cg04815577
0.126501	0.660833	3.34578	0.00109427	0.00176337	-2.17797	cg17971290
0.00495478	0.683532	0.120771	0.904073	0.914874	-7.55241	cg06618666
0.0403242	0.639238	0.896056	0.372008	0.410594	-7.15738	cg09304617
0.234063	0.706322	6.12167	1.19111e-08	3.78263e-08	8.84194	cg04214090
0.0621733	0.625144	1.46847	0.144579	0.171579	-6.48509	cg19959041
0.122319	0.555575	3.80205	0.000226556	0.00040224	-0.696095	cg14222574
-0.475634	0.748718	-14.9077	3.8671e-29	1.07048e-27	55.6758	cg22400015
0.0134733	0.181248	0.413262	0.680148	0.710358	-7.47393	cg08484671
-0.322806	0.569151	-7.54531	9.41696e-12	4.09708e-11	15.8737	cg01576275
0.138904	0.657136	3.55951	0.000532467	0.00089617	-1.50289	cg27095388
0.0310664	0.327111	0.869598	0.386247	0.425029	-7.18071	cg14640149
0.0541563	0.682258	1.52201	0.130625	0.156114	-6.40607	cg13393001
-0.380337	0.661214	-10.4714	1.20785e-18	9.83817e-18	31.6124	cg18892169
-0.287667	0.624068	-6.62326	1.03186e-09	3.67695e-09	11.2438	cg06660015
0.157832	0.75601	5.72262	7.77231e-08	2.24625e-07	7.00584	cg26657648
0.203807	0.403246	6.69619	7.13804e-10	2.58415e-09	11.6058	cg08621445
-0.288311	0.573614	-9.67639	9.55612e-17	6.54839e-16	27.2674	cg06361238
0.168308	0.718167	5.38527	3.62237e-07	9.63634e-07	5.50462	cg23595601
-0.355888	0.439443	-8.63824	2.81988e-14	1.53742e-13	21.6245	cg06139259
0.14309	0.60076	2.87036	0.0048435	0.00712979	-3.55288	cg09480190
-0.217384	0.388017	-4.55044	1.28588e-05	2.74182e-05	2.04639	cg24321347
0.238608	0.631032	6.59258	1.20128e-09	4.25133e-09	11.0943	cg23868250
-0.445724	0.608455	-13.4738	8.25298e-26	1.48614e-24	48.0383	cg23222604
0.0745291	0.559045	2.07172	0.0404235	0.0522127	-5.43931	cg18833559
-0.101166	0.231014	-3.05745	0.00274985	0.0041888	-3.03323	cg10689438
0.024802	0.623037	0.519763	0.604181	0.638534	-7.42406	cg02976355
0.194217	0.686438	4.2904	3.61958e-05	7.21313e-05	1.05217	cg09280800
-0.0648688	0.411418	-1.59721	0.112836	0.136252	-6.29047	cg15908709
-0.104618	0.536761	-2.41095	0.0174198	0.0237298	-4.70552	cg27090784
0.274308	0.31547	9.09169	2.36421e-15	1.42349e-14	24.0821	cg26684776
0.000112545	0.257314	0.00379429	0.996979	0.997291	-7.55974	cg17804100
0.166516	0.468754	3.67369	0.000357834	0.0006175	-1.12836	cg04124636
0.171506	0.583603	4.39607	2.38811e-05	4.89212e-05	1.4511	cg27109741
0.266257	0.550498	6.72484	6.22345e-10	2.26676e-09	11.7412	cg02253552
-0.261796	0.565646	-6.24655	6.53207e-09	2.13454e-08	9.43108	cg26791399
0.518012	0.140758	17.1756	3.17238e-34	1.9116e-32	67.3403	cg18680977
0.0779987	0.731354	1.57006	0.11902	0.143215	-6.33281	cg10248279
0.109592	0.651899	3.08774	0.0025031	0.00383258	-2.94647	cg00717825
-0.166982	0.339548	-3.80018	0.000228089	0.000404767	-0.702483	cg08488945
0.0164381	0.750024	0.444833	0.657238	0.688852	-7.46033	cg10177030
0.143038	0.517844	3.58457	0.000488354	0.000826399	-1.42151	cg00071887
-0.151786	0.681788	-3.99569	0.000111438	0.000206816	-0.0221465	cg25541968
0.129694	0.532881	3.58446	0.000488527	0.000826636	-1.42184	cg09462575
0.0373586	0.286295	0.733297	0.4648	0.50352	-7.28998	cg22692549
-0.340437	0.586344	-9.50114	2.55106e-16	1.68067e-15	26.293	cg02101876
-0.168174	0.564481	-4.76521	5.3154e-06	1.20053e-05	2.89854	cg26826350
0.218869	0.719182	5.0463	1.61176e-06	3.92065e-06	4.05383	cg04953582
-0.446897	0.682978	-12.9399	1.49763e-24	2.29549e-23	45.1509	cg13417862
-0.145355	0.496738	-3.73761	0.000285382	0.000499388	-0.914598	cg07017737
-0.137576	0.679791	-3.97791	0.000119057	0.000220067	-0.0851077	cg22809017
0.214278	0.7477	4.72489	6.28625e-06	1.40506e-05	2.7365	cg05335107
0.236115	0.469787	6.32712	4.42e-09	1.47122e-08	9.81439	cg13419692
0.0296132	0.191763	0.605611	0.545911	0.582593	-7.37562	cg22193912
-0.39877	0.622527	-11.0581	4.69429e-20	4.38252e-19	34.843	cg25130385
-0.108766	0.238782	-2.72169	0.00745708	0.0106934	-3.94536	cg26176726
0.189232	0.713467	4.66873	7.92935e-06	1.74607e-05	2.51238	cg25412230
-0.487535	0.796484	-14.6936	1.20821e-28	3.1207e-27	54.5409	cg06855983
-0.220551	0.674142	-6.57571	1.3059e-09	4.60417e-09	11.0122	cg04052235
0.271484	0.626652	7.38537	2.16093e-11	9.09398e-11	15.0535	cg00965154
-0.359698	0.483011	-9.86246	3.49242e-17	2.48577e-16	28.2682	cg00078334
0.173703	0.234872	5.76612	6.35165e-08	1.85452e-07	7.2031	cg10791541
-0.224419	0.456604	-5.4455	2.76721e-07	7.47305e-07	5.7671	cg20154618
-0.198627	0.593066	-4.59021	1.0939e-05	2.35904e-05	2.20214	cg22399984
0.304938	0.299887	10.2367	4.32826e-18	3.34133e-17	30.3425	cg08324157
0.13596	0.59808	3.37597	0.000990279	0.00160558	-2.0847	cg02021789
0.140857	0.74059	5.22242	7.45708e-07	1.89871e-06	4.80194	cg17319956
0.0477623	0.403849	1.17554	0.242094	0.276487	-6.86888	cg02537342
-0.439372	0.590455	-12.5107	1.56323e-23	2.10806e-22	42.8147	cg10519271
-0.491568	0.717644	-14.9741	2.75133e-29	7.79456e-28	56.0151	cg08911152
0.0170001	0.714984	0.430586	0.667538	0.698511	-7.4666	cg00529742
0.322256	0.548359	9.05571	2.92185e-15	1.74264e-14	23.8728	cg14497879
0.333505	0.463046	7.92237	1.29983e-12	6.12109e-12	17.8312	cg03332903
0.103055	0.659613	2.60231	0.0104203	0.0146431	-4.24715	cg08765597
-0.204034	0.561036	-5.34685	4.30719e-07	1.13386e-06	5.33619	cg07762181
0.483934	0.276574	15.2763	5.55971e-30	1.73922e-28	57.608	cg15973818
-0.333667	0.467798	-9.55384	1.90977e-16	1.27195e-15	26.5805	cg17326095
-0.507817	0.748145	-16.9374	1.04934e-33	5.78122e-32	66.149	cg06655665
0.509828	0.224184	18.1969	2.03321e-36	1.80539e-34	72.3681	cg05069228
-0.430051	0.509955	-11.1896	2.2676e-20	2.18763e-19	35.567	cg24980904
0.0260913	0.559709	0.572738	0.567888	0.603812	-7.39504	cg11219411
0.000997632	0.333156	0.026807	0.978658	0.981015	-7.55938	cg25858249
0.186677	0.285412	5.67813	9.58101e-08	2.73975e-07	6.80184	cg24800754
-0.510103	0.750933	-16.3807	1.8202e-32	8.28901e-31	63.3077	cg20940675
0.23945	0.646936	5.78042	5.96562e-08	1.74691e-07	7.26476	cg07719965
0.27837	0.579265	6.55428	1.45183e-09	5.09386e-09	10.9081	cg11264935
0.0726936	0.664851	2.1665	0.03224	0.0422462	-5.24461	cg20501434
0.0174393	0.760782	0.449942	0.65356	0.685469	-7.45804	cg23942526
-0.111329	0.712451	-2.96987	0.0035956	0.00538847	-3.28002	cg24412714
-0.0181525	0.621169	-0.402658	0.687912	0.717688	-7.47828	cg10373147
0.215194	0.64829	5.63723	1.1565e-07	3.27592e-07	6.61807	cg19583265
0.213907	0.225434	8.34406	1.35805e-13	6.97911e-13	20.0663	cg25616514
0.193369	0.494148	5.6542	1.06973e-07	3.04276e-07	6.69422	cg17478282
-0.0496779	0.466241	-0.920656	0.359068	0.397462	-7.13506	cg02258724
0.146019	0.639502	4.16022	5.98704e-05	0.000115493	0.570545	cg10862399
-0.385801	0.810861	-10.5473	7.93679e-19	6.59243e-18	32.03	cg23413809
-0.020341	0.737645	-0.528503	0.598122	0.632797	-7.41947	cg15197050
0.17654	0.73477	5.01564	1.83941e-06	4.43624e-06	3.9257	cg20294328
0.167594	0.834202	4.68028	7.56073e-06	1.66954e-05	2.55831	cg18601714
-0.299286	0.558083	-7.82476	2.1764e-12	1.0028e-11	17.3215	cg06888698
-0.482138	0.793115	-14.2605	1.20614e-27	2.74254e-26	52.2484	cg05288172
0.334717	0.255612	10.6031	5.78483e-19	4.87189e-18	32.3443	cg22184944
-0.373278	0.802196	-9.77649	5.60921e-17	3.92621e-16	27.7974	cg22489321
-0.0116632	0.571653	-0.267857	0.789267	0.811093	-7.52368	cg06512249
-0.0631547	0.379599	-1.65093	0.101355	0.123267	-6.20462	cg10692140
-0.150431	0.628031	-4.53311	1.37934e-05	2.92681e-05	1.97885	cg12058478
0.168957	0.742666	4.55619	1.2562e-05	2.68391e-05	2.06888	cg18282393
0.137246	0.70445	3.09149	0.00247403	0.0037906	-2.93568	cg03790312
0.438828	0.196298	15.3538	3.55884e-30	1.1427e-28	58.0516	cg04036049
0.282289	0.429422	6.18218	8.90911e-09	2.86962e-08	9.12666	cg08296191
0.186063	0.379559	4.55208	1.27735e-05	2.72523e-05	2.0528	cg13614036
-0.36845	0.709469	-9.28442	8.37251e-16	5.26381e-15	25.1131	cg14084907
-0.343787	0.690787	-8.67865	2.26631e-14	1.24713e-13	21.8412	cg26816907
-0.332374	0.708101	-10.8124	1.79557e-19	1.5867e-18	33.5075	cg08262220
0.128811	0.79403	4.18567	5.42516e-05	0.000105322	0.664601	cg26232359
-0.304091	0.457664	-9.21893	1.19812e-15	7.41927e-15	24.7574	cg20419545
0.128548	0.595711	3.20747	0.00171504	0.00268859	-2.59634	cg27618216
-0.0868773	0.64107	-2.74949	0.00688702	0.00991986	-3.87332	cg11436113
0.260738	0.683351	6.34838	3.98553e-09	1.33264e-08	9.91596	cg04383352
0.250939	0.657518	6.32929	4.37367e-09	1.45682e-08	9.82473	cg12857520
0.449018	0.327319	15.1519	1.02456e-29	3.08592e-28	56.9981	cg21710060
0.232536	0.302285	8.21362	2.73145e-13	1.36592e-12	19.3744	cg16937735
-0.132121	0.158291	-2.77989	0.00631024	0.00913566	-3.79389	cg08431536
0.491882	0.275086	19.0127	3.95619e-38	5.06965e-36	76.2886	cg00738345
0.014196	0.585415	0.339457	0.734856	0.761124	-7.50183	cg21913787
0.0131399	0.730669	0.410407	0.682235	0.71235	-7.47512	cg21890423
-0.465603	0.64738	-12.9255	1.61973e-24	2.47345e-23	45.0728	cg06526872
0.210484	0.698547	4.81762	4.26846e-06	9.77021e-06	3.11057	cg10191600
0.214231	0.689169	4.9031	2.97533e-06	6.9666e-06	3.45976	cg10658240
0.199436	0.559247	4.69149	7.21864e-06	1.59923e-05	2.60299	cg15379240
-0.322955	0.665134	-9.05843	2.8788e-15	1.71851e-14	23.8875	cg13321105
0.176367	0.730937	4.00712	0.00010679	0.000198747	0.0184269	cg17583844
-0.190574	0.399299	-4.1537	6.13813e-05	0.000118196	0.546728	cg12685539
-0.315742	0.596039	-8.16581	3.56642e-13	1.7676e-12	19.111	cg03619352
-0.22242	0.401859	-5.79659	5.53288e-08	1.62672e-07	7.33838	cg02840697
0.0474325	0.667981	1.07267	0.28556	0.322259	-6.98396	cg15123428
-0.501102	0.66771	-15.967	1.53313e-31	6.06793e-30	61.1852	cg08687386
0.194614	0.594831	5.27773	5.85674e-07	1.51302e-06	5.03716	cg26566358
-0.342472	0.647799	-10.3389	2.51294e-18	1.98727e-17	30.884	cg21052766
-0.0175265	0.665837	-0.480451	0.631777	0.664836	-7.44379	cg17256711
-0.460693	0.784214	-12.9649	1.30692e-24	2.02004e-23	45.2865	cg03598754
0.267095	0.499788	7.0897	9.86914e-11	3.89163e-10	13.5551	cg02291439
-0.253284	0.596264	-6.81606	3.94161e-10	1.46416e-09	12.1908	cg06643466
-0.0190771	0.627462	-0.518145	0.605306	0.639634	-7.42491	cg27130993
-0.424427	0.520074	-11.9274	3.85511e-22	4.48891e-21	39.6228	cg00981877
-0.501471	0.798772	-15.667	7.33447e-31	2.60366e-29	59.6262	cg27262236
0.145774	0.612247	3.68617	0.000342449	0.000592631	-1.08687	cg27656786
0.0888082	0.620004	2.4859	0.0142916	0.0196993	-4.52976	cg06515562
0.0973747	0.701077	2.8935	0.00452226	0.00668568	-3.49015	cg24457403
0.0193191	0.697472	0.579602	0.563264	0.599307	-7.39107	cg04830757
0.199167	0.519581	6.3323	4.30232e-09	1.43416e-08	9.84072	cg02920396
0.312031	0.479315	9.67437	9.84257e-17	6.74189e-16	27.2389	cg24534926
-0.309498	0.704334	-8.01372	8.01109e-13	3.84204e-12	18.31	cg16723488
0.443652	0.241251	13.8233	1.25008e-26	2.49774e-25	49.9186	cg13636371
0.101388	0.742619	2.86866	0.00486795	0.00716376	-3.55748	cg05862393
0.230538	0.697656	6.3155	4.67668e-09	1.5522e-08	9.75898	cg10778295
0.123199	0.619593	3.63735	0.000406475	0.000695748	-1.24861	cg26373051
-0.102261	0.378625	-2.75939	0.0066946	0.00965898	-3.84759	cg03630088
-0.261962	0.387455	-7.36105	2.45043e-11	1.02619e-10	14.9294	cg05501742
0.143153	0.7592	4.546	1.30846e-05	2.78649e-05	2.02955	cg01802043
0.228006	0.40778	4.76394	5.34355e-06	1.20615e-05	2.89344	cg08070327
0.498619	0.186979	18.511	4.41719e-37	4.4981e-35	73.8876	cg20467412
0.225056	0.54248	6.33069	4.34388e-09	1.44729e-08	9.83144	cg13468214
0.144903	0.781388	4.14983	6.22953e-05	0.000119854	0.532603	cg14203721
-0.202791	0.649597	-4.33609	3.0263e-05	6.09909e-05	1.2238	cg03229767
0.151183	0.736135	4.01995	0.000101791	0.000189983	0.0640931	cg23545828
-0.00525705	0.652432	-0.155599	0.87661	0.890417	-7.54757	cg14395060
0.183294	0.618449	5.51812	1.99231e-07	5.48111e-07	6.08737	cg14062083
-0.039719	0.280034	-0.986706	0.325762	0.363659	-7.07219	cg16271424
-0.00654638	0.610777	-0.155647	0.876571	0.890396	-7.54757	cg11195363
-0.411061	0.634641	-11.2493	1.6299e-20	1.59052e-19	35.8956	cg20322832
0.206296	0.693667	5.43022	2.96441e-07	7.97629e-07	5.70003	cg11519260
-0.196455	0.438983	-5.02936	1.73392e-06	4.19825e-06	3.98297	cg00626856
0.100002	0.500197	2.3564	0.0200652	0.0271001	-4.8304	cg11045746
-0.355135	0.701046	-7.97173	1.00089e-12	4.75782e-12	18.0898	cg24707573
-0.433127	0.743232	-11.7437	1.06114e-21	1.1732e-20	38.6147	cg12109797
0.26408	0.662647	6.60735	1.11655e-09	3.96251e-09	11.1662	cg18383594
0.108075	0.401332	2.05242	0.0422929	0.0544841	-5.47797	cg14950193
-0.384988	0.731379	-11.2452	1.6669e-20	1.62487e-19	35.8733	cg11299264
-0.0674869	0.619914	-1.60093	0.112009	0.13532	-6.28461	cg06698575
0.135301	0.63807	3.23849	0.00155242	0.00244794	-2.5038	cg22509053
0.447076	0.262415	14.2826	1.05058e-27	2.41465e-26	52.3855	cg22949286
0.161821	0.728932	5.28599	5.63307e-07	1.45858e-06	5.07477	cg13805793
-0.143138	0.292141	-3.66909	0.000363668	0.000626989	-1.14363	cg19541912
0.175702	0.70332	5.58436	1.47172e-07	4.11672e-07	6.38269	cg06885179
0.195422	0.706135	4.34195	2.95737e-05	5.9695e-05	1.2459	cg11193896
0.0341859	0.564649	0.807909	0.420734	0.459779	-7.23244	cg13764979
-0.16076	0.28036	-3.46654	0.000731201	0.00120774	-1.80076	cg03011535
0.129844	0.686215	4.20898	4.95992e-05	9.67899e-05	0.750364	cg07759903
-0.115743	0.184755	-3.78625	0.000239626	0.000423799	-0.749373	cg02263165
0.321039	0.567054	8.58949	3.66947e-14	1.98253e-13	21.3635	cg08170837
0.503495	0.217518	19.3895	6.60014e-39	1.01808e-36	78.0701	cg11518938
0.0680673	0.669067	2.27939	0.024398	0.0325552	-5.00215	cg11969493
0.268433	0.562286	8.88241	7.39839e-15	4.25442e-14	22.9504	cg09262245
-0.479984	0.639661	-14.5834	2.16527e-28	5.42871e-27	53.9596	cg27300045
-0.515644	0.725376	-17.0363	6.38111e-34	3.64997e-32	66.6443	cg07870237
-0.444735	0.643228	-13.3003	2.11071e-25	3.6051e-24	47.1028	cg07241090
0.21636	0.419199	6.05438	1.6424e-08	5.13605e-08	8.5271	cg09755784
0.486741	0.163045	15.2128	7.81278e-30	2.38725e-28	57.2693	cg21007509
0.251196	0.560872	6.76864	4.99945e-10	1.83715e-09	11.9567	cg05350798
-0.297955	0.73899	-6.29106	5.26587e-09	1.7383e-08	9.64251	cg05394800
-0.208384	0.636158	-5.0949	1.30592e-06	3.21685e-06	4.25799	cg27198632
-0.22756	0.545882	-5.25717	6.41472e-07	1.64841e-06	4.94865	cg07054208
0.244108	0.681067	6.06244	1.58056e-08	4.95077e-08	8.5647	cg10070257
0.053321	0.768273	1.8383	0.0684732	0.0855152	-5.884	cg08535361
-0.473559	0.746262	-13.9137	7.7145e-27	1.58286e-25	50.3996	cg24254842
-0.190705	0.338453	-5.48112	2.3561e-07	6.42052e-07	5.92385	cg11952714
-0.242882	0.567634	-7.05192	1.19638e-10	4.6813e-10	13.3653	cg00177243
-0.122893	0.485556	-3.02855	0.00300613	0.00455422	-3.11535	cg01298102
-0.0109878	0.628892	-0.229372	0.818968	0.838133	-7.5333	cg10831246
0.105166	0.288085	2.49465	0.0139614	0.0192719	-4.50893	cg12636169
-0.185933	0.401764	-4.4447	1.96788e-05	4.08177e-05	1.63704	cg25104397
-0.203809	0.399138	-4.28676	3.67136e-05	7.30956e-05	1.03855	cg05986446
0.209052	0.682959	6.13816	1.10061e-08	3.50849e-08	8.9194	cg13665300
-0.0529417	0.317579	-1.20015	0.232433	0.266267	-6.83983	cg18713028
-0.163196	0.68256	-3.62136	0.0004298	0.000732953	-1.30121	cg06260709
-0.271969	0.338972	-6.62185	1.03909e-09	3.7015e-09	11.2369	cg11620066
0.0166325	0.216183	0.430756	0.667414	0.698411	-7.46652	cg01072076
0.301046	0.615389	8.20054	2.96311e-13	1.47797e-12	19.2944	cg09315465
0.176829	0.783458	6.17215	9.30492e-09	2.99128e-08	9.08361	cg24934408
0.145166	0.622895	3.82517	0.000208422	0.000372062	-0.617026	cg17425484
-0.424639	0.719558	-11.0548	4.78217e-20	4.45911e-19	34.8245	cg09967633
0.303884	0.237813	10.1751	6.08743e-18	4.63784e-17	30.0035	cg20971998
0.312085	0.277376	10.1263	8.02065e-18	6.0404e-17	29.7296	cg03991297
-0.161565	0.560194	-3.11588	0.00229237	0.00352855	-2.86519	cg05698078
-0.128274	0.296774	-2.63589	0.0094946	0.0134145	-4.16348	cg08350288
0.22713	0.411292	5.88546	3.65102e-08	1.09741e-07	7.74496	cg23675930
0.243492	0.697458	5.86274	4.06168e-08	1.21298e-07	7.64068	cg01975338
-0.195328	0.338266	-3.69677	0.000329869	0.000572098	-1.05152	cg11453712
0.273862	0.323971	9.06553	2.72717e-15	1.63183e-14	23.9404	cg17347348
0.0503012	0.296841	1.30142	0.195594	0.22709	-6.71409	cg11116758
0.103262	0.262083	3.59005	0.00047881	0.000811412	-1.40309	cg01322555
0.164628	0.407666	3.79268	0.000234335	0.000415086	-0.728075	cg13628901
-0.23265	0.421272	-6.12953	1.14708e-08	3.64935e-08	8.87886	cg17940013
-0.0602366	0.519989	-1.44868	0.150021	0.17756	-6.51362	cg10231067
0.291563	0.36229	6.79277	4.43016e-10	1.63778e-09	12.0757	cg06000330
0.237397	0.699995	5.71176	8.20302e-08	2.36438e-07	6.95352	cg24360745
-0.261941	0.43282	-7.53831	9.76713e-12	4.24459e-11	15.8376	cg09941112
0.234729	0.668814	5.70155	8.59931e-08	2.4725e-07	6.90743	cg00252408
0.0415394	0.695535	0.788691	0.43184	0.470786	-7.24779	cg18500968
-0.439289	0.773831	-11.9912	2.71224e-22	3.21015e-21	39.9729	cg05861512
0.231083	0.565756	5.67011	9.94182e-08	2.83798e-07	6.76574	cg05741638
0.0979612	0.518631	2.68342	0.00831118	0.011839	-4.04343	cg08745451
-0.0254993	0.695538	-0.530449	0.596776	0.631508	-7.41843	cg07735920
0.220863	0.697678	5.46403	2.54531e-07	6.90464e-07	5.84856	cg24494262
0.235804	0.646747	6.32485	4.46909e-09	1.48661e-08	9.80354	cg11610831
0.165944	0.805595	4.27004	3.91861e-05	7.76783e-05	0.976112	cg25412357
0.0707457	0.650769	1.53614	0.127124	0.152238	-6.38476	cg09697697
0.0221242	0.413716	0.532369	0.59545	0.630287	-7.41741	cg01967642
-0.442879	0.654317	-14.1639	1.97787e-27	4.36717e-26	51.7551	cg09078293
-0.0118941	0.582757	-0.291818	0.770927	0.794356	-7.51694	cg26444116
-0.136831	0.505944	-3.387	0.000954648	0.00155113	-2.05044	cg01446620
-0.125349	0.369771	-3.57267	0.000508853	0.000859091	-1.46021	cg04069927
0.0239914	0.431458	0.522073	0.602577	0.637055	-7.42286	cg18709313
-0.402938	0.576814	-10.4252	1.5597e-18	1.25801e-17	31.3582	cg23514340
-0.423366	0.748008	-11.3845	7.71847e-21	7.79025e-20	36.6395	cg12730047
0.499124	0.350574	17.0048	7.47346e-34	4.22441e-32	66.487	cg05008344
-0.135172	0.51566	-2.87564	0.00476847	0.00702653	-3.53861	cg23504719
0.125111	0.737921	4.08316	8.01804e-05	0.000151794	0.291448	cg02547054
-0.455174	0.742712	-12.6131	8.92166e-24	1.2416e-22	43.3733	cg00590817
0.187136	0.703533	4.05412	8.95442e-05	0.000168434	0.186266	cg08918272
-0.0691933	0.656378	-1.42711	0.156131	0.18423	-6.54428	cg22228142
-0.026027	0.684896	-0.566304	0.572239	0.60795	-7.39871	cg26325912
-0.213028	0.391865	-6.22608	7.21097e-09	2.34704e-08	9.33407	cg08528170
0.218831	0.548693	6.52878	1.64649e-09	5.74251e-09	10.7844	cg10705570
-0.291978	0.642519	-7.09277	9.71618e-11	3.8336e-10	13.5705	cg03388786
0.229081	0.721083	5.07203	1.44206e-06	3.53019e-06	4.16176	cg10057817
-0.16757	0.687787	-4.05855	8.80646e-05	0.000165833	0.202153	cg03856606
0.189143	0.739802	5.04018	1.65486e-06	4.0181e-06	4.02823	cg27235829
0.00311822	0.594237	0.0686608	0.945373	0.951798	-7.55738	cg02947862
0.103519	0.224637	2.85781	0.0050264	0.00738312	-3.58672	cg21568145
0.0991928	0.742805	2.99599	0.00332123	0.00500224	-3.20708	cg18987431
-0.0044624	0.571768	-0.105015	0.916539	0.925949	-7.5542	cg00796821
-0.252784	0.584638	-5.91095	3.23871e-08	9.79801e-08	7.86222	cg01987925
-0.141036	0.374789	-2.76749	0.00654029	0.00944926	-3.82642	cg22813622
-0.078082	0.510063	-2.20644	0.0292474	0.03856	-5.16015	cg19864060
0.100321	0.779876	2.35874	0.0199445	0.026944	-4.82508	cg20009378
-0.346739	0.539503	-8.69694	2.05273e-14	1.13432e-13	21.9393	cg14943135
0.159496	0.707402	3.78051	0.000244802	0.000432367	-0.769456	cg25825391
0.278996	0.659318	7.51749	1.08856e-11	4.71394e-11	15.7306	cg14519063
0.053131	0.794888	1.6384	0.103945	0.126205	-6.22489	cg11570011
0.315554	0.505352	8.49784	6.01496e-14	3.18622e-13	20.8738	cg19026231
-0.137553	0.654038	-2.93615	0.00398078	0.00593068	-3.37338	cg18609044
0.212638	0.705984	5.77615	6.08534e-08	1.78038e-07	7.24534	cg08144931
0.123967	0.698721	3.66569	0.000368045	0.000634127	-1.15492	cg23055682
-0.113433	0.469394	-2.83676	0.00534741	0.0078236	-3.6432	cg06650786
0.207065	0.737399	4.59429	1.07584e-05	2.32273e-05	2.21818	cg09705232
0.209488	0.692297	5.62156	1.24269e-07	3.50555e-07	6.5479	cg26370062
0.29945	0.646574	7.61074	6.69282e-12	2.95268e-11	16.2111	cg02963057
0.158326	0.236655	4.44523	1.96372e-05	4.07349e-05	1.63907	cg24680632
-0.355544	0.681779	-8.5485	4.57783e-14	2.45497e-13	21.1443	cg05233670
-0.478602	0.683296	-14.3048	9.52324e-28	2.20176e-26	52.4839	cg25503149
-0.21836	0.485082	-5.47874	2.38154e-07	6.4845e-07	5.91338	cg10632209
0.222404	0.413736	4.99605	2.001e-06	4.79922e-06	3.84407	cg22689016
0.255976	0.227195	9.0728	2.62111e-15	1.57112e-14	23.9798	cg16003238
-0.418483	0.680802	-11.0241	5.66782e-20	5.25381e-19	34.6554	cg12858593
0.0932528	0.392828	2.44984	0.0157279	0.0215594	-4.61492	cg15694146
-0.226694	0.239038	-4.48691	1.6617e-05	3.48451e-05	1.79964	cg08124910
0.246994	0.659662	6.2194	7.44703e-09	2.41998e-08	9.30247	cg07348982
0.353367	0.217198	13.2239	3.06956e-25	5.14449e-24	46.7286	cg25927444
0.113142	0.27942	3.98646	0.00011521	0.000213389	-0.0540344	cg24030138
-0.0203747	0.612664	-0.429887	0.668045	0.698946	-7.4669	cg26639076
0.163407	0.657315	4.22643	4.64092e-05	9.09801e-05	0.814127	cg12131894
0.0851277	0.677773	3.17857	0.00187977	0.00292989	-2.68157	cg17936783
0.175931	0.703655	4.15299	6.15484e-05	0.000118495	0.544129	cg09071239
0.238784	0.696472	5.66322	1.02622e-07	2.92409e-07	6.73476	cg17212902
-0.128784	0.589485	-2.82099	0.00559998	0.00817107	-3.68525	cg17619405
-0.395834	0.568337	-11.2209	1.90696e-20	1.84942e-19	35.7394	cg19262377
-0.35663	0.479022	-8.84381	9.2575e-15	5.2785e-14	22.7289	cg17319576
0.0812591	0.558961	1.59619	0.113064	0.136511	-6.29207	cg27341636
0.103761	0.396891	3.10695	0.00235736	0.00362269	-2.89104	cg22110158
0.0280732	0.187647	1.00766	0.31563	0.353283	-7.05136	cg25707722
-0.0202391	0.483188	-0.501732	0.616771	0.650653	-7.4333	cg09391066
-0.105226	0.652502	-2.15498	0.0331506	0.043362	-5.26869	cg04778755
0.142373	0.534473	3.42686	0.00083569	0.00136938	-1.92592	cg21082050
0.107507	0.668333	3.51602	0.000617715	0.00102983	-1.6426	cg26912251
-0.110756	0.347961	-2.80451	0.00587555	0.008547	-3.72899	cg06961147
0.51196	0.187366	19.8348	8.13308e-40	1.5993e-37	80.1526	cg04124457
0.232516	0.658765	5.51282	2.04082e-07	5.60571e-07	6.06391	cg19876361
-0.00630302	0.342408	-0.136084	0.891982	0.90405	-7.55044	cg04871498
0.292334	0.573419	8.11487	4.67897e-13	2.29062e-12	18.8422	cg14864994
0.214215	0.757646	4.99266	2.03029e-06	4.86477e-06	3.82998	cg21926451
0.180402	0.426732	5.44016	2.83463e-07	7.64555e-07	5.74365	cg02110836
0.224544	0.594322	6.00164	2.11016e-08	6.52231e-08	8.28162	cg27319227
-0.0862858	0.179693	-2.366	0.0195756	0.0264731	-4.80862	cg23855505
-0.420788	0.729235	-11.1951	2.1993e-20	2.12339e-19	35.5974	cg07941927
-0.134273	0.583949	-3.70812	0.00031688	0.000550785	-1.01357	cg06989610
0.182837	0.538854	4.25407	4.16955e-05	8.23139e-05	0.916661	cg06820545
0.18259	0.680699	5.44185	2.81315e-07	7.58967e-07	5.75106	cg14113046
-0.259701	0.397453	-6.96314	1.87752e-10	7.20082e-10	12.9212	cg16443812
-0.430383	0.613836	-11.8574	5.66849e-22	6.47275e-21	39.239	cg16657152
0.0999063	0.714539	2.57819	0.0111345	0.0155859	-4.30665	cg13501616
0.0864369	0.723377	2.28236	0.0242206	0.0323298	-4.9957	cg18740175
-0.189132	0.538219	-4.90394	2.96478e-06	6.94371e-06	3.4632	cg19981796
0.310561	0.251749	13.3979	1.19344e-25	2.10287e-24	47.6697	cg09663111
0.147967	0.692643	3.24385	0.00152582	0.00240848	-2.48772	cg06567195
0.135055	0.780603	4.04277	9.34468e-05	0.000175336	0.145597	cg11537355
0.153142	0.69008	4.19157	5.30856e-05	0.000103208	0.685535	cg02737219
0.0467337	0.536315	0.942102	0.348023	0.386165	-7.11512	cg11704513
-0.490841	0.798056	-15.006	2.32596e-29	6.66371e-28	56.1825	cg09682213
0.20257	0.762805	7.86483	1.74401e-12	8.11304e-12	17.5399	cg09129976
0.0100809	0.803856	0.184755	0.853731	0.869806	-7.54259	cg10578777
0.0312486	0.612986	0.879849	0.380691	0.419413	-7.17176	cg17095652
-0.223873	0.487934	-4.71029	6.67855e-06	1.48655e-05	2.67805	cg00172812
-0.124419	0.320498	-2.64086	0.00936404	0.0132404	-4.15101	cg02565993
0.0571065	0.588564	1.47238	0.143523	0.170422	-6.47942	cg06097994
-0.0468311	0.477612	-1.1066	0.27067	0.306652	-6.94714	cg24797508
0.373135	0.295485	9.01783	3.59198e-15	2.12659e-14	23.6679	cg08942527
-0.290934	0.695678	-6.71079	6.67556e-10	2.42273e-09	11.6722	cg03683087
0.137986	0.59864	3.65245	0.000385545	0.000662311	-1.19875	cg22233020
-0.00967697	0.286938	-0.30712	0.759281	0.783705	-7.51234	cg09136878
-0.0904251	0.327122	-2.72628	0.00736013	0.010563	-3.93351	cg21335378
-0.368161	0.670656	-8.76725	1.40253e-14	7.86232e-14	22.3169	cg24587601
-0.0775453	0.20051	-1.6784	0.095859	0.117035	-6.15967	cg03239552
0.0390372	0.242902	1.30771	0.193455	0.224795	-6.70596	cg12136387
-0.40096	0.728102	-10.7898	2.07348e-19	1.82174e-18	33.3651	cg03348461
0.278404	0.677409	7.55446	8.97845e-12	3.91385e-11	15.9208	cg00365411
-0.340658	0.762225	-8.16787	3.52742e-13	1.74905e-12	19.1218	cg07490070
0.131137	0.560521	3.20518	0.00172763	0.0027073	-2.60314	cg05277881
0.0710844	0.359888	1.52247	0.130509	0.155993	-6.40538	cg08614290
0.258496	0.657657	6.56126	1.40259e-09	4.93038e-09	10.942	cg11002763
0.207849	0.723905	4.59515	1.07208e-05	2.31526e-05	2.22156	cg10421435
0.0961246	0.583224	2.56747	0.0114661	0.0160163	-4.33296	cg05495478
0.271469	0.394677	6.15903	9.95745e-09	3.19171e-08	9.01757	cg01840333
-0.0553671	0.367038	-1.28502	0.201247	0.233137	-6.73512	cg01249187
0.319925	0.216612	11.6002	2.27451e-21	2.42968e-20	37.8547	cg19484305
-0.167217	0.476442	-4.19857	5.16758e-05	0.000100603	0.71128	cg23033518
-0.263621	0.655626	-6.79901	4.29358e-10	1.58966e-09	12.1066	cg07217499
0.017566	0.421627	0.408403	0.683702	0.713716	-7.47594	cg19490678
-0.0507262	0.400506	-0.979038	0.329521	0.367458	-7.07971	cg21737226
0.491424	0.269195	17.0359	6.392e-34	3.65408e-32	66.6426	cg22173510
-0.231588	0.615271	-5.3335	4.57143e-07	1.19855e-06	5.27823	cg14044785
0.255128	0.680516	6.35662	3.82871e-09	1.28293e-08	9.95537	cg16661120
0.28027	0.346733	6.3641	3.69169e-09	1.23923e-08	9.99116	cg04862340
0.186749	0.290452	5.38784	3.58587e-07	9.54539e-07	5.51464	cg27664689
0.0292123	0.63479	0.704513	0.482471	0.520797	-7.3107	cg08728495
-0.337843	0.453117	-7.78885	2.62966e-12	1.20312e-11	17.1344	cg23684711
0.226419	0.293405	6.75469	5.36106e-10	1.96501e-09	11.888	cg26701043
-0.375395	0.695948	-9.79881	4.96019e-17	3.48693e-16	27.9196	cg16355945
0.40593	0.312978	12.6499	7.27814e-24	1.02365e-22	43.576	cg02517528
0.486984	0.247427	16.4973	9.74816e-33	4.59972e-31	63.9291	cg16226627
-0.0948676	0.494198	-2.1034	0.0375092	0.0486729	-5.37513	cg05253110
0.242232	0.699712	6.24615	6.54479e-09	2.13856e-08	9.42917	cg11834956
0.311485	0.434157	8.16782	3.52841e-13	1.74946e-12	19.1216	cg20740051
-0.248542	0.658685	-6.11561	1.22613e-08	3.88786e-08	8.81354	cg17313519
0.0101596	0.297318	0.216343	0.829086	0.847308	-7.53622	cg07054641
0.207726	0.669472	4.33995	2.98074e-05	6.01337e-05	1.23835	cg03935183
0.0667457	0.699236	1.45846	0.147313	0.17458	-6.49957	cg14992768
0.24297	0.689135	5.83281	4.67255e-08	1.38494e-07	7.50364	cg20890145
-0.0921369	0.21425	-2.24005	0.0269194	0.0356787	-5.08797	cg15347434
-0.391414	0.60697	-10.556	7.56359e-19	6.29141e-18	32.0779	cg08279008
-0.316662	0.558326	-8.06904	5.97099e-13	2.8964e-12	18.6009	cg04372674
0.0644714	0.437346	1.20365	0.231083	0.264849	-6.83565	cg23596123
-0.0808084	0.645458	-2.07563	0.0400536	0.0517646	-5.43144	cg26899012
-0.476486	0.761859	-14.7089	1.11396e-28	2.89005e-27	54.6218	cg25720793
0.295927	0.555225	8.70307	1.98575e-14	1.09859e-13	21.9722	cg13915277
0.507422	0.174726	18.6926	1.83717e-37	2.02976e-35	74.7607	cg12874792
0.483622	0.234816	15.6982	6.02139e-31	2.16464e-29	59.822	cg09253679
0.241888	0.441084	6.21568	7.58171e-09	2.46124e-08	9.28489	cg16659470
0.192273	0.665991	4.90853	2.90755e-06	6.81851e-06	3.48207	cg19268446
0.149483	0.437129	4.26883	3.93714e-05	7.80159e-05	0.971594	cg04649530
-0.506763	0.783131	-16.2054	4.48561e-32	1.92514e-30	62.4094	cg19230025
-0.424191	0.666264	-12.3044	4.84572e-23	6.20392e-22	41.688	cg18352616
0.23553	0.652929	5.23632	7.03313e-07	1.7975e-06	4.85916	cg23271558
0.164339	0.573882	4.49287	1.62235e-05	3.40777e-05	1.82269	cg24332577
0.332679	0.274256	8.95935	4.93946e-15	2.88712e-14	23.3519	cg25310567
0.266094	0.63068	7.41322	1.87071e-11	7.91775e-11	15.1959	cg04253077
0.320517	0.210295	9.69186	8.93931e-17	6.13928e-16	27.3345	cg03576411
-0.205349	0.294827	-5.59573	1.39878e-07	3.92361e-07	6.43241	cg20465207
-0.0532453	0.706664	-1.08343	0.280777	0.317255	-6.9724	cg22451657
-0.141485	0.511108	-3.28082	0.00135363	0.00215262	-2.3763	cg11204212
-0.421634	0.653464	-12.2738	5.73175e-23	7.28284e-22	41.5207	cg06166523
0.226479	0.250579	6.04699	1.70124e-08	5.31167e-08	8.49262	cg01876338
0.267014	0.358957	6.53763	1.57615e-09	5.51076e-09	10.8273	cg09648467
0.20282	0.610273	4.44156	1.99266e-05	4.12869e-05	1.62501	cg09985739
-0.0689284	0.604143	-2.05002	0.04253	0.0547724	-5.48274	cg05799962
-0.302812	0.672046	-8.60104	3.44762e-14	1.86602e-13	21.4253	cg12462720
-0.351221	0.673786	-9.88481	3.08745e-17	2.20624e-16	28.3907	cg14080050
-0.314396	0.399262	-8.91009	6.4577e-15	3.73361e-14	23.086	cg16332813
0.216668	0.312619	7.06368	1.12033e-10	4.39464e-10	13.4296	cg00292947
-0.173244	0.463003	-4.35377	2.82289e-05	5.71726e-05	1.29055	cg03999434
-0.414948	0.766465	-10.6211	5.27412e-19	4.45881e-18	32.4365	cg19274341
0.0701083	0.541689	1.66478	0.0985527	0.120087	-6.18204	cg11037979
0.174582	0.743029	4.44298	1.98144e-05	4.10759e-05	1.63043	cg00118158
0.151785	0.7441	4.06606	8.56088e-05	0.000161469	0.229124	cg19628469
0.234729	0.36476	6.67978	7.79149e-10	2.81025e-09	11.5201	cg06015733
-0.0587246	0.564004	-1.77767	0.0779776	0.0965656	-5.99133	cg26158528
-0.193541	0.41801	-4.58738	1.10662e-05	2.38528e-05	2.191	cg25833989
-0.417871	0.713799	-11.8602	5.58158e-22	6.37498e-21	39.2544	cg25938735
-0.0829577	0.647793	-2.18113	0.0311139	0.0408552	-5.21383	cg25285053
-0.0403978	0.329135	-0.923461	0.357611	0.395915	-7.13248	cg21412973
-0.106705	0.516026	-2.69753	0.00798642	0.0114049	-4.00741	cg01557951
0.24156	0.660987	5.75777	6.62791e-08	1.93109e-07	7.16186	cg26501139
-0.181704	0.626904	-4.48649	1.66449e-05	3.49015e-05	1.79802	cg07382132
0.318709	0.273327	13.489	7.28503e-26	1.32119e-24	48.1615	cg26920327
-0.115795	0.303417	-3.17786	0.00188494	0.00293757	-2.68399	cg05473804
0.247037	0.598551	5.55716	1.66815e-07	4.63353e-07	6.26057	cg04300553
0.132146	0.741497	3.89995	0.000158737	0.000288097	-0.358608	cg16557698
0.45763	0.367555	13.893	8.62048e-27	1.75603e-25	50.2889	cg00202568
-0.151113	0.437409	-3.68964	0.000338276	0.000585891	-1.07529	cg03085712
0.162126	0.671587	4.3642	2.70909e-05	5.50147e-05	1.33003	cg02287150
-0.291167	0.628803	-7.69565	4.29111e-12	1.92714e-11	16.6503	cg06933965
0.217594	0.351617	4.71797	6.46935e-06	1.44345e-05	2.70878	cg05977462
0.222255	0.720216	6.53439	1.60161e-09	5.5926e-09	10.8116	cg11042373
0.31854	0.290487	10.8074	1.83489e-19	1.62003e-18	33.4858	cg20263392
-0.121298	0.249886	-2.78779	0.00616775	0.00894425	-3.77313	cg16683770
-0.222678	0.451068	-5.36007	4.06034e-07	1.07292e-06	5.39364	cg02822381
0.113853	0.311946	3.40728	0.000892286	0.00145634	-1.98725	cg05114606
-0.274614	0.738433	-7.49641	1.21469e-11	5.23568e-11	15.6223	cg06510261
-0.399483	0.700099	-10.2968	3.1721e-18	2.4836e-17	30.6524	cg03548415
0.406617	0.44302	10.3932	1.86114e-18	1.48976e-17	31.1825	cg00536745
0.228901	0.674791	5.55969	1.64899e-07	4.58415e-07	6.27184	cg04235548
-0.457598	0.594326	-14.2185	1.50747e-27	3.37898e-26	52.0262	cg21519202
0.480961	0.288461	17.7221	2.0928e-35	1.5319e-33	70.0472	cg01923579
-0.0600719	0.673596	-1.45208	0.149077	0.176521	-6.50876	cg16598508
-0.127638	0.238702	-3.14639	0.00208258	0.00322466	-2.77638	cg06980547
-0.258303	0.669908	-5.60826	1.32081e-07	3.71534e-07	6.48839	cg10388307
0.131334	0.297768	4.18513	5.43892e-05	0.000105572	0.662256	cg18158419
-0.0730986	0.646245	-1.84839	0.0669947	0.083789	-5.86583	cg03252770
0.148341	0.54906	3.89357	0.000162493	0.000294552	-0.38082	cg11353706
0.162076	0.733756	3.34133	0.00111043	0.0017878	-2.19166	cg16074812
0.132564	0.661616	3.81271	0.000218019	0.000388049	-0.659698	cg24458314
0.123506	0.691787	2.75918	0.00669851	0.00966421	-3.84812	cg11557463
-0.231876	0.355184	-5.02192	1.79042e-06	4.32512e-06	3.95188	cg15580355
-0.294554	0.706302	-6.92554	2.27075e-10	8.63713e-10	12.7339	cg13148921
-0.390603	0.620778	-10.5766	6.74794e-19	5.64609e-18	32.1914	cg15176413
0.217505	0.690272	6.01806	1.952e-08	6.05703e-08	8.35793	cg17917241
0.222184	0.685352	5.9067	3.30421e-08	9.98735e-08	7.84263	cg11075451
0.259476	0.594837	6.10708	1.2772e-08	4.04036e-08	8.77355	cg15889976
0.0593366	0.418049	1.22207	0.224065	0.2574	-6.81346	cg00876757
-0.401419	0.639233	-11.1214	3.30739e-20	3.13554e-19	35.1914	cg05117982
-0.0863633	0.54871	-2.42743	0.0166841	0.0227871	-4.6673	cg14663914
0.315465	0.447515	10.4191	1.57759e-18	1.27182e-17	31.346	cg06986537
-0.15911	0.404428	-4.02843	9.861e-05	0.000184385	0.0943415	cg01966277
0.34021	0.503568	10.6774	3.84421e-19	3.29545e-18	32.7508	cg24073770
-0.437829	0.645828	-12.2928	5.16429e-23	6.59052e-22	41.6245	cg13204699
0.232245	0.66362	5.36434	3.98359e-07	1.05385e-06	5.41222	cg18843110
0.235635	0.72868	5.47353	2.43832e-07	6.63018e-07	5.89042	cg23222248
-0.197699	0.386856	-4.36711	2.67809e-05	5.44434e-05	1.34108	cg03583111
0.244641	0.579822	5.93276	2.9226e-08	8.88998e-08	7.96273	cg04123357
-0.166241	0.36976	-4.22419	4.68132e-05	9.17214e-05	0.805832	cg26812411
0.241157	0.291316	7.20318	5.52405e-11	2.23613e-10	14.1273	cg05180717
0.118321	0.72637	2.67172	0.00858929	0.0122085	-4.07315	cg13645049
-0.114592	0.547894	-2.76988	0.00649529	0.00938835	-3.82015	cg03338209
0.0675061	0.517075	1.37196	0.172622	0.202315	-6.62066	cg03880033
-0.129894	0.554743	-3.47793	0.00070355	0.00116437	-1.7646	cg07863402
-0.325478	0.422004	-9.20032	1.32647e-15	8.18033e-15	24.6564	cg18889144
0.237621	0.690938	5.58613	1.46152e-07	4.08969e-07	6.3896	cg08256761
-0.300048	0.675324	-6.86574	3.07037e-10	1.15231e-09	12.4367	cg01832662
0.485084	0.383051	14.949	3.13866e-29	8.82884e-28	55.8839	cg05226518
-0.00994581	0.668911	-0.271149	0.78674	0.80879	-7.52279	cg03575041
0.171689	0.666058	4.44604	1.95732e-05	4.06115e-05	1.64221	cg06228857
0.233191	0.673241	5.38528	3.62723e-07	9.6485e-07	5.50347	cg13570658
-0.23178	0.485231	-5.5443	1.76879e-07	4.89825e-07	6.20343	cg03483267
0.0760782	0.736067	1.74771	0.0830595	0.102436	-6.04311	cg17868538
-0.00606725	0.23179	-0.171161	0.864384	0.879485	-7.54502	cg13356133
0.222051	0.608189	6.00065	2.12013e-08	6.5519e-08	8.27701	cg20771622
0.183496	0.630827	5.66092	1.03714e-07	2.95392e-07	6.72443	cg24653728
0.0899571	0.74082	2.27536	0.02465	0.0328715	-5.01107	cg26730050
-0.151254	0.291043	-3.21282	0.00168592	0.00264528	-2.58044	cg02776659
-0.26328	0.460269	-5.74999	6.87179e-08	1.99734e-07	7.12655	cg05571310
0.0161377	0.193403	0.482704	0.630181	0.663375	-7.4427	cg01004056
0.0264684	0.750542	0.487452	0.626823	0.660219	-7.44039	cg02444433
0.223637	0.702624	6.24252	6.66036e-09	2.17496e-08	9.41199	cg09153659
-0.125904	0.559605	-2.54312	0.0122517	0.0170507	-4.39229	cg07710266
0.252652	0.685676	6.10538	1.28766e-08	4.07126e-08	8.76555	cg24367761
-0.318621	0.716922	-8.22588	2.58789e-13	1.29753e-12	19.4285	cg11713658
0.165743	0.671059	4.67456	7.74106e-06	1.70722e-05	2.53556	cg00691906
0.213579	0.712147	4.76849	5.24308e-06	1.1849e-05	2.91178	cg19821404
-0.317648	0.607653	-9.61458	1.36758e-16	9.23807e-16	26.9122	cg05208572
-0.21221	0.670678	-5.87598	3.81715e-08	1.14381e-07	7.70143	cg15903915
0.126734	0.726795	3.57018	0.000513246	0.000866025	-1.4683	cg09696747
-0.207559	0.486719	-5.58563	1.46492e-07	4.09863e-07	6.38733	cg19391247
0.119255	0.191674	4.14188	6.41366e-05	0.000123141	0.504562	cg22377043
0.256223	0.688932	6.38097	3.40005e-09	1.14611e-08	10.072	cg23002944
-0.486152	0.844661	-14.9554	3.03448e-29	8.54791e-28	55.9175	cg14137381
0.0223742	0.537087	0.556937	0.578603	0.614151	-7.40399	cg10660253
-0.296434	0.521481	-7.73532	3.48452e-12	1.57791e-11	16.8561	cg07355757
0.0301064	0.794027	0.864539	0.389008	0.427744	-7.1851	cg17352276
0.311044	0.365149	9.07075	2.69169e-15	1.61147e-14	23.9542	cg01921382
-0.121552	0.420965	-3.12644	0.00221763	0.00341952	-2.83454	cg25324164
0.0122791	0.44394	0.291299	0.771323	0.79472	-7.5171	cg15215155
0.173619	0.734187	5.22625	7.35242e-07	1.87394e-06	4.816	cg23167287
-0.104171	0.201754	-2.80063	0.00594209	0.00863843	-3.73924	cg07536502
0.233002	0.609881	5.61871	1.25904e-07	3.54933e-07	6.53514	cg05683451
0.00492477	0.718669	0.133361	0.89413	0.90594	-7.5508	cg04199303
-0.0957808	0.218646	-3.1513	0.00204958	0.00317683	-2.76171	cg19831846
-0.285182	0.52689	-5.88974	3.5784e-08	1.07666e-07	7.76462	cg13978566
0.247994	0.229996	7.18491	6.06659e-11	2.44597e-10	14.0349	cg09468836
-0.160185	0.331377	-3.95021	0.000131927	0.000242274	-0.182761	cg16721177
0.0829958	0.772186	2.32377	0.0218115	0.029307	-4.90382	cg01648659
-0.0874163	0.48863	-1.61727	0.108432	0.131293	-6.25872	cg02047300
-0.106177	0.360372	-2.9605	0.00369902	0.00553428	-3.30605	cg22589169
-0.100856	0.577519	-2.47815	0.0145901	0.020087	-4.54816	cg18529010
-0.255848	0.308283	-6.06549	1.55773e-08	4.88205e-08	8.57896	cg22032521
0.0555006	0.659003	1.59215	0.113969	0.137522	-6.29841	cg10241675
0.191671	0.333397	5.00978	1.88639e-06	4.54336e-06	3.90124	cg21613389
-0.416404	0.634326	-12.2725	5.77174e-23	7.33271e-22	41.5138	cg00049883
0.0812619	0.387614	2.13235	0.0350059	0.0456281	-5.31569	cg02812767
0.165072	0.67422	4.44874	1.93636e-05	4.02076e-05	1.65256	cg07320496
0.209913	0.675121	5.53842	1.81678e-07	5.02356e-07	6.17732	cg01648376
-0.480116	0.69931	-14.5003	3.36478e-28	8.23218e-27	53.5204	cg10482632
0.181297	0.63972	4.21482	4.8537e-05	9.48813e-05	0.771229	cg26627705
-0.164555	0.527222	-3.68062	0.000349209	0.000603707	-1.10533	cg17077610
-0.232451	0.747002	-5.35736	4.10969e-07	1.08504e-06	5.38188	cg27311341
0.219011	0.715535	4.88135	3.26269e-06	7.59338e-06	3.37051	cg16269457
-0.0887613	0.420463	-2.13631	0.0346748	0.0452192	-5.3075	cg10150813
-0.259286	0.359579	-8.4448	7.92381e-14	4.1552e-13	20.6002	cg19520452
0.2705	0.472514	7.07053	1.08822e-10	4.27257e-10	13.4587	cg22707016
0.170229	0.371621	4.62684	9.41844e-06	2.05111e-05	2.3464	cg00827893
-0.35828	0.59616	-9.62771	1.27234e-16	8.61579e-16	26.9839	cg05211836
-0.0544775	0.609637	-1.34017	0.18271	0.213254	-6.66336	cg08736088
0.103876	0.634523	2.56037	0.0116901	0.0163129	-4.35029	cg01505111
-0.212179	0.576582	-6.14115	1.08496e-08	3.46105e-08	8.93344	cg16317923
0.157456	0.710661	3.77834	0.000246721	0.000435579	-0.776851	cg11056234
0.170237	0.688196	4.46009	1.8504e-05	3.85437e-05	1.69621	cg27643182
0.103048	0.727009	2.60916	0.010225	0.014385	-4.23015	cg14847045
0.164825	0.780039	4.86641	3.47543e-06	8.05222e-06	3.30938	cg02330352
0.199075	0.625742	6.11313	1.24081e-08	3.93116e-08	8.80187	cg16512311
0.22178	0.713841	6.39962	3.10405e-09	1.0509e-08	10.1614	cg21170752
-0.0849052	0.454694	-2.00761	0.0469202	0.0600505	-5.56641	cg14507310
0.214861	0.513128	5.77446	6.13344e-08	1.79367e-07	7.23764	cg22104103
0.313561	0.610303	7.50926	1.13615e-11	4.9108e-11	15.6883	cg06783102
-0.497976	0.730194	-15.5805	1.14747e-30	3.96278e-29	59.1803	cg06000878
-0.282679	0.785505	-7.40749	1.92709e-11	8.14594e-11	15.1665	cg21243944
0.154019	0.747319	3.53656	0.000576145	0.000964966	-1.57701	cg18405691
0.232288	0.699635	5.47285	2.44577e-07	6.64971e-07	5.88744	cg21053224
0.455697	0.23957	13.6828	2.67039e-26	5.12104e-25	49.1625	cg19246197
-0.0996689	0.444838	-2.76663	0.00655643	0.00947093	-3.82865	cg21699506
0.123131	0.638541	2.83794	0.00532878	0.00779853	-3.64002	cg03025082
-0.013596	0.293643	-0.401028	0.689109	0.718778	-7.47894	cg16182713
-0.099703	0.277229	-1.94335	0.0543041	0.0688381	-5.69006	cg23710960
0.175489	0.557721	4.98249	2.12072e-06	5.06701e-06	3.78774	cg02300083
-0.0400897	0.190387	-0.862244	0.390265	0.428997	-7.18708	cg19295951
-0.136557	0.68737	-3.7108	0.000313895	0.000545882	-1.00462	cg03225093
0.0601058	0.247513	2.27649	0.0245759	0.0327783	-5.0085	cg22608507
0.10744	0.506779	2.19638	0.0299775	0.0394587	-5.18156	cg10385732
0.315866	0.249059	11.5352	3.25935e-21	3.42561e-20	37.4966	cg05676441
0.238949	0.486308	5.77346	6.16208e-08	1.80151e-07	7.23309	cg11087503
0.407672	0.254202	10.4124	1.67364e-18	1.34521e-17	31.2881	cg19913582
0.0749446	0.716602	1.76994	0.0792635	0.0980331	-6.00477	cg13562102
-0.179579	0.323002	-3.8188	0.000213276	0.000380145	-0.638848	cg21525032
0.0758709	0.727335	2.63711	0.00945993	0.0133682	-4.16028	cg08406698
-0.201883	0.436386	-4.68371	7.45433e-06	1.64776e-05	2.57198	cg00768359
0.233946	0.680352	5.88288	3.69549e-08	1.10987e-07	7.73312	cg19536781
0.0368287	0.619689	0.838643	0.403329	0.442141	-7.20714	cg00095431
0.106031	0.604075	2.14865	0.0336611	0.0439827	-5.28189	cg08835099
-0.0189181	0.718489	-0.477713	0.633719	0.666661	-7.44511	cg14219543
-0.032463	0.75969	-1.06016	0.291186	0.328074	-6.99725	cg23171103
-0.178843	0.238785	-3.63273	0.000413087	0.000706273	-1.26382	cg08470875
-0.144153	0.722356	-3.77801	0.000247012	0.000436069	-0.777967	cg10529613
0.0580416	0.192666	1.70015	0.0916801	0.112317	-6.12357	cg13895765
-0.314939	0.673352	-8.81955	1.05609e-14	5.98864e-14	22.5982	cg12941249
-0.398739	0.69177	-9.71802	7.7402e-17	5.34538e-16	27.4775	cg06775523
0.0558907	0.688974	1.3968	0.165038	0.194004	-6.58662	cg13985132
-0.160041	0.352088	-3.83244	0.000203008	0.000363018	-0.592071	cg00965023
-0.410356	0.688699	-11.9316	3.76678e-22	4.39018e-21	39.6459	cg11036279
-0.0485389	0.62158	-1.05307	0.294415	0.331411	-7.00471	cg15657704
0.215274	0.624937	4.73057	6.13983e-06	1.37453e-05	2.75926	cg26961824
0.038127	0.230409	1.16331	0.247002	0.281651	-6.88311	cg03811629
0.0247987	0.27975	0.741514	0.459824	0.498662	-7.28391	cg20381182
0.213561	0.501259	6.54831	1.49528e-09	5.23814e-09	10.8791	cg23510089
0.211554	0.720488	5.70182	8.5887e-08	2.46959e-07	6.90864	cg24723693
0.147697	0.652564	3.15946	0.00199827	0.00310284	-2.73811	cg05010260
0.099799	0.709274	2.58082	0.0110546	0.0154805	-4.30019	cg04968473
-0.0373076	0.383924	-0.953429	0.34228	0.380284	-7.1044	cg24813995
0.283878	0.476498	7.83704	2.03995e-12	9.42738e-12	17.3855	cg08642707
0.0285312	0.293611	0.97666	0.330688	0.368665	-7.08203	cg18372930
-0.265606	0.444944	-6.31825	4.61478e-09	1.53255e-08	9.77205	cg01263532
-0.20034	0.413775	-4.3095	3.35916e-05	6.72482e-05	1.12374	cg18448570
-0.335192	0.722478	-8.91591	6.25645e-15	3.62084e-14	23.1174	cg14153654
-0.28221	0.701442	-7.35179	2.57059e-11	1.07465e-10	14.8821	cg06623778
0.146866	0.70544	3.68368	0.000345462	0.000597563	-1.09514	cg15983585
0.0933047	0.721829	2.48987	0.0141408	0.0195077	-4.52031	cg15430659
-0.0689518	0.439977	-1.77043	0.0791822	0.0979412	-6.00393	cg00489394
0.127312	0.519817	3.48865	0.000678438	0.00112505	-1.7305	cg06044004
-0.275286	0.438275	-6.23986	6.74657e-09	2.20217e-08	9.39938	cg14588411
0.181171	0.757024	3.93368	0.000140231	0.000256499	-0.240807	cg02528400
-0.0274795	0.569126	-0.643755	0.520956	0.558323	-7.35173	cg24601030
-0.248415	0.745229	-5.86757	3.97071e-08	1.18724e-07	7.66284	cg25840608
-0.102773	0.445134	-2.51945	0.0130615	0.0181087	-4.44949	cg05702747
-0.449032	0.722709	-12.9713	1.26187e-24	1.95436e-23	45.3215	cg27592794
-0.123505	0.202181	-2.76044	0.00667444	0.00963171	-3.84485	cg05870739
0.0777291	0.690415	2.19496	0.0300813	0.0395879	-5.18456	cg14928319
0.253894	0.64948	6.66937	8.20581e-10	2.95367e-09	11.4692	cg19694770
0.485203	0.190653	16.3661	1.90406e-32	8.63918e-31	63.2622	cg16775752
-0.0341788	0.184483	-0.84356	0.400585	0.439461	-7.20301	cg19595750
0.121762	0.300742	3.54587	0.00055804	0.000936445	-1.547	cg24096855
-0.149114	0.468083	-3.94464	0.000134674	0.000246981	-0.202362	cg15028548
-0.0114933	0.701829	-0.320072	0.749467	0.774597	-7.50826	cg03306641
-0.182573	0.282986	-4.11285	7.172e-05	0.000136782	0.398042	cg03048314
-0.0767583	0.238531	-2.27428	0.0247169	0.0329545	-5.01344	cg00044505
0.232848	0.68842	5.77428	6.13853e-08	1.79499e-07	7.23683	cg04175877
-0.0162409	0.524176	-0.460724	0.645826	0.678211	-7.45311	cg08736225
0.113649	0.687813	2.38544	0.0186156	0.0252554	-4.76424	cg17720466
0.420746	0.248571	14.408	5.2334e-28	1.25349e-26	53.0792	cg10385208
-0.0405994	0.650059	-0.881267	0.379926	0.41863	-7.17051	cg24202119
-0.194655	0.515679	-4.89183	3.12099e-06	7.28221e-06	3.41349	cg14431361
0.373029	0.22176	13.725	2.0362e-26	3.96618e-25	49.4314	cg14300636
0.0730032	0.505939	1.95032	0.0534584	0.0678354	-5.67683	cg13844779
-0.292332	0.56612	-7.25044	4.33386e-11	1.7717e-10	14.3667	cg27657983
-0.384263	0.713027	-10.6377	4.81173e-19	4.08287e-18	32.5277	cg02462818
-0.0655314	0.408856	-1.76342	0.0803621	0.0993003	-6.01607	cg18167921
-0.231997	0.595711	-6.35279	3.90089e-09	1.30601e-08	9.93704	cg15211908
0.168642	0.70539	4.60061	1.04846e-05	2.26752e-05	2.24302	cg27505745
-0.32648	0.474197	-10.072	1.09911e-17	8.18673e-17	29.4171	cg01638369
-0.200447	0.586826	-4.6013	1.04552e-05	2.26169e-05	2.24574	cg07951728
-0.196537	0.699157	-3.95827	0.000128051	0.000235558	-0.154396	cg21718735
0.14075	0.77256	5.19595	8.37795e-07	2.11985e-06	4.68877	cg00442924
0.133236	0.695129	3.4314	0.000823049	0.00134989	-1.91164	cg21006539
-0.282526	0.725703	-6.22345	7.30306e-09	2.37561e-08	9.32162	cg23261319
-0.316912	0.664652	-7.2296	4.82373e-11	1.96403e-10	14.261	cg21483922
0.136909	0.710705	3.35428	0.00106401	0.00171768	-2.15179	cg18004235
0.13108	0.740857	3.51577	0.000618597	0.00103124	-1.64381	cg12984636
0.0853282	0.69808	3.07862	0.00257406	0.00393583	-2.9724	cg14253388
-0.210209	0.483942	-5.01226	1.86637e-06	4.49786e-06	3.91159	cg14511677
-0.453898	0.644088	-12.7228	4.8977e-24	7.03001e-23	43.9706	cg26197915
-0.0119523	0.218092	-0.427012	0.670131	0.700884	-7.46814	cg13732857
0.0391962	0.261248	0.821655	0.412895	0.451771	-7.22124	cg18522231
0.293488	0.259721	10.3431	2.40287e-18	1.90311e-17	30.9276	cg17372806
0.137476	0.661213	3.39409	0.00093239	0.00151743	-2.02838	cg10746159
0.446271	0.340111	12.1959	8.79162e-23	1.09464e-21	41.0947	cg24616828
-0.297374	0.469103	-7.18853	5.95501e-11	2.40333e-10	14.0532	cg05514680
0.156018	0.62954	3.50507	0.000641591	0.00106748	-1.67809	cg21249829
0.241404	0.659326	5.65299	1.07568e-07	3.05878e-07	6.6888	cg03632754
-0.0324682	0.556332	-0.670196	0.504014	0.54174	-7.33433	cg07376381
-0.0505751	0.57528	-1.24227	0.216546	0.249421	-6.78873	cg26826183
0.153465	0.232524	3.15282	0.00204067	0.00316406	-2.75756	cg07263393
0.248448	0.705844	6.40567	3.01362e-09	1.02182e-08	10.1904	cg20102585
0.161821	0.432427	3.93764	0.000138198	0.000253029	-0.226928	cg03433241
0.242243	0.708311	5.75306	6.77464e-08	1.97089e-07	7.14046	cg05511733
-0.0919328	0.506362	-2.14373	0.0340624	0.0444719	-5.29213	cg21487550
-0.0352498	0.200944	-1.20064	0.232237	0.266067	-6.83924	cg09738156
0.141136	0.582945	3.27484	0.0013802	0.00219177	-2.3944	cg06271190
0.266095	0.681916	6.78447	4.6183e-10	1.70423e-09	12.0348	cg05905030
-0.41317	0.48525	-10.342	2.47063e-18	1.95569e-17	30.9008	cg15425427
0.0934586	0.593088	2.48791	0.0142152	0.0196031	-4.52498	cg17596058
0.245877	0.598961	6.89721	2.61991e-10	9.90258e-10	12.593	cg10754600
-0.211632	0.592878	-4.96193	2.31588e-06	5.50571e-06	3.70244	cg00026474
0.039947	0.674205	0.841873	0.401525	0.440385	-7.20443	cg18852414
-0.198159	0.263525	-3.9763	0.000119773	0.00022127	-0.0908095	cg05744675
0.473806	0.235209	18.7692	1.27096e-37	1.46071e-35	75.1273	cg04491808
0.324144	0.255791	11.7605	9.38315e-22	1.04369e-20	38.7362	cg24790912
-0.0350595	0.638277	-0.749665	0.454916	0.493745	-7.27783	cg27388680
-0.0206065	0.350593	-0.521826	0.602749	0.637217	-7.42299	cg17900689
0.01752	0.527647	0.43188	0.6666	0.697603	-7.46604	cg00470044
0.0566114	0.73648	1.53967	0.12626	0.151295	-6.3794	cg01963696
-0.110285	0.481587	-2.77576	0.00638617	0.00924033	-3.80476	cg02023167
0.220047	0.723276	5.3465	4.31389e-07	1.1355e-06	5.33467	cg26682986
0.309236	0.391994	9.1838	1.45184e-15	8.92025e-15	24.5667	cg02066144
-0.224901	0.534753	-5.84103	4.4963e-08	1.33569e-07	7.54125	cg03465652
-0.2801	0.692228	-6.45585	2.35696e-09	8.08231e-09	10.4319	cg04118234
0.187677	0.637441	5.20622	8.03012e-07	2.03677e-06	4.7303	cg26020521
0.117153	0.666293	2.78352	0.00624436	0.00904688	-3.78435	cg22493364
-0.464975	0.601547	-13.4838	7.8159e-26	1.41282e-24	48.0925	cg06804091
-0.158232	0.61069	-4.63868	8.97218e-06	1.96018e-05	2.3932	cg14724749
0.0792004	0.717316	2.06924	0.0406592	0.0524995	-5.44429	cg16769791
-0.224377	0.524226	-5.9035	3.35436e-08	1.01309e-07	7.82788	cg18547299
0.135535	0.488045	3.46058	0.000746052	0.00123093	-1.81961	cg11251554
0.0549165	0.724419	1.73133	0.0859485	0.105739	-6.07106	cg06698399
-0.425994	0.548037	-12.5787	1.07685e-23	1.48507e-22	43.1859	cg02894944
-0.0403419	0.175234	-1.40256	0.163312	0.192107	-6.57864	cg15732851
-0.192107	0.711311	-5.10731	1.23737e-06	3.05908e-06	4.31033	cg26198197
0.258634	0.311049	7.20043	5.60243e-11	2.26638e-10	14.1134	cg08545463
-0.353318	0.684024	-8.73958	1.62947e-14	9.08067e-14	22.1682	cg05339727
-0.151952	0.45259	-2.9299	0.00405623	0.00603603	-3.39059	cg16530382
0.232288	0.44194	4.97975	2.14578e-06	5.12354e-06	3.77636	cg06121352
-0.303806	0.751584	-9.15868	1.6655e-15	1.01731e-14	24.4305	cg07126115
0.153507	0.600795	4.0793	8.14369e-05	0.000154037	0.27678	cg13996750
0.30785	0.536443	7.73803	3.43515e-12	1.55668e-11	16.8702	cg16537224
-0.383041	0.437979	-9.95881	2.05269e-17	1.49055e-16	28.7963	cg08304120
0.262792	0.314395	5.94897	2.7074e-08	8.26758e-08	8.0376	cg18867200
-0.00509615	0.481766	-0.102934	0.918186	0.927491	-7.55442	cg11088682
-0.245852	0.694619	-6.1796	9.02047e-09	2.90407e-08	9.11448	cg15552238
0.429187	0.256156	17.8304	1.22651e-35	9.31473e-34	70.5791	cg20291162
-0.461749	0.794204	-13.078	7.06118e-25	1.12906e-23	45.8998	cg17541002
-0.269133	0.681669	-7.59891	7.11952e-12	3.13257e-11	16.15	cg24413778
-0.355066	0.654516	-8.46517	7.17154e-14	3.77509e-13	20.6995	cg01982240
0.0517331	0.558187	1.12837	0.261401	0.296819	-6.92293	cg06705930
0.410265	0.307137	11.3407	9.83294e-21	9.81256e-20	36.3986	cg08289177
0.20203	0.584211	5.31922	4.87161e-07	1.27151e-06	5.21634	cg16628093
0.160116	0.283127	5.66393	1.0192e-07	2.90508e-07	6.7411	cg19733633
0.357417	0.376176	10.034	1.35554e-17	1.00184e-16	29.2087	cg04262505
0.0932517	0.393487	2.18373	0.0309177	0.0406148	-5.20835	cg11577097
0.018084	0.695361	0.515798	0.60694	0.641176	-7.42612	cg19103770
0.154298	0.548197	4.36408	2.71033e-05	5.50351e-05	1.3296	cg06465371
-0.505704	0.762977	-17.1314	3.9593e-34	2.34728e-32	67.1196	cg26856257
0.066327	0.28036	1.35991	0.176394	0.206446	-6.63695	cg08052226
-0.120582	0.446921	-2.66556	0.0087393	0.0124094	-4.08877	cg02778237
0.290575	0.613372	7.88627	1.57322e-12	7.35473e-12	17.6424	cg24601835
-0.303809	0.531838	-9.34237	6.09527e-16	3.88056e-15	25.4282	cg14424407
-0.0405982	0.4624	-0.771142	0.442131	0.481032	-7.26148	cg03374820
-0.349745	0.506213	-8.79398	1.21327e-14	6.8459e-14	22.4606	cg03002136
0.202406	0.534361	4.04186	9.37657e-05	0.000175878	0.14235	cg06135495
0.0106607	0.247272	0.309079	0.757795	0.782341	-7.51173	cg00953154
-0.533715	0.757561	-19.7063	1.48472e-39	2.7497e-37	79.554	cg19980260
0.21782	0.758668	7.16267	6.74896e-11	2.70953e-10	13.9293	cg23912877
-0.117409	0.577625	-2.91625	0.00422559	0.00627177	-3.42806	cg07516148
-0.0558136	0.271423	-1.14425	0.254788	0.289833	-6.90498	cg07777008
0.188788	0.738068	4.1183	7.02477e-05	0.000134129	0.417846	cg19954985
-0.0840491	0.584656	-1.99065	0.0487805	0.0622779	-5.59941	cg13572892
0.179929	0.766357	5.31726	4.91416e-07	1.28197e-06	5.20788	cg04082793
0.243051	0.570848	6.46155	2.29194e-09	7.8716e-09	10.4594	cg19954334
0.178096	0.67786	4.94939	2.44324e-06	5.78879e-06	3.65057	cg01554149
0.354963	0.412759	11.3505	9.19674e-21	9.19897e-20	36.4647	cg08645542
-0.478917	0.744967	-14.636	1.63863e-28	4.16947e-27	54.2373	cg19381811
0.0919652	0.743345	2.62394	0.00981524	0.0138411	-4.19337	cg14772599
0.0987101	0.375185	2.60334	0.0103908	0.0146047	-4.2446	cg03974193
-0.087213	0.609703	-1.58924	0.114624	0.138254	-6.30297	cg25757140
0.366536	0.215322	13.8237	1.19642e-26	2.39681e-25	49.9612	cg17726092
0.216949	0.586722	5.05834	1.53009e-06	3.73298e-06	4.10427	cg13802789
-0.194749	0.18028	-4.14447	6.3585e-05	0.000122176	0.513025	cg07912251
0.149702	0.703375	4.14065	6.45169e-05	0.000123825	0.499125	cg19780614
-0.339267	0.574759	-8.58202	3.82043e-14	2.06083e-13	21.3236	cg00382999
-0.475622	0.707164	-14.1981	1.68238e-27	3.7523e-26	51.9169	cg05694021
-0.0449509	0.491199	-1.06358	0.289644	0.326484	-6.99363	cg15062059
-0.0276507	0.34485	-0.578564	0.563962	0.59997	-7.39167	cg05856321
0.0999468	0.518717	2.7493	0.0068914	0.00992531	-3.87387	cg17273588
0.180383	0.312398	3.5163	0.000617474	0.00102946	-1.64211	cg20581874
-0.443848	0.56143	-13.599	4.19724e-26	7.83696e-25	48.7119	cg20048529
-0.499001	0.747269	-16.2236	4.00939e-32	1.73502e-30	62.5208	cg16409012
-0.00486353	0.676115	-0.135428	0.892499	0.904519	-7.55052	cg03465049
0.122895	0.700642	3.40483	0.000899588	0.00146754	-1.99488	cg15761405
0.0945666	0.720032	2.86157	0.00497096	0.00730679	-3.5766	cg14465237
0.113273	0.564985	2.67286	0.00856182	0.0121724	-4.07026	cg16555188
-0.247636	0.6593	-5.26374	6.23098e-07	1.60398e-06	4.97691	cg27511599
-0.237142	0.753343	-5.19461	8.45022e-07	2.13748e-06	4.68074	cg09895325
-0.328796	0.582582	-8.16164	3.64671e-13	1.8055e-12	19.0889	cg15607358
0.146309	0.284644	4.67033	7.87124e-06	1.73397e-05	2.51936	cg10426951
-0.00679569	0.354635	-0.171473	0.864139	0.879263	-7.54496	cg21680327
0.226747	0.607722	5.69199	8.98742e-08	2.57752e-07	6.86431	cg24466927
-0.249808	0.596014	-6.26122	6.08466e-09	1.99412e-08	9.50069	cg00203124
0.231373	0.706763	6.24243	6.66352e-09	2.17592e-08	9.41153	cg05710071
0.252211	0.535604	5.7052	8.45548e-08	2.43348e-07	6.92391	cg04570362
0.148041	0.606247	3.90859	0.000153786	0.000279678	-0.328502	cg09232269
0.207085	0.536247	5.04217	1.64077e-06	3.98604e-06	4.03652	cg19518426
-0.0286157	0.155123	-1.04635	0.297487	0.334542	-7.01174	cg06463800
0.0129475	0.391848	0.244864	0.806978	0.827185	-7.52961	cg21043213
0.128955	0.666917	2.64128	0.00935314	0.0132258	-4.14996	cg20323509
0.232468	0.662976	5.43483	2.90353e-07	7.82241e-07	5.72025	cg18077032
0.142707	0.267383	2.75209	0.00683647	0.00985092	-3.86661	cg15405432
-0.0646841	0.318824	-1.82253	0.0708519	0.0882825	-5.91227	cg03608974
-0.223827	0.495233	-5.54131	1.79302e-07	4.96161e-07	6.19016	cg06616245
-0.00812605	0.544095	-0.148921	0.881864	0.895049	-7.5486	cg26651782
-0.218792	0.441059	-4.73182	6.10793e-06	1.36798e-05	2.76429	cg13415073
-0.0524108	0.644414	-1.03635	0.302111	0.339322	-7.02212	cg12036817
-0.508574	0.733495	-17.6479	3.02041e-35	2.14442e-33	69.6819	cg05438378
-0.126325	0.27886	-3.14695	0.0020789	0.00321911	-2.77474	cg00555538
-0.447373	0.745938	-13.5432	5.6709e-26	1.04314e-24	48.4121	cg14565781
-0.446233	0.707235	-12.5239	1.45343e-23	1.97152e-22	42.8872	cg07188513
-0.0940461	0.662855	-2.62907	0.00967646	0.0136553	-4.18056	cg10201141
-0.0914843	0.712764	-2.49861	0.013814	0.019082	-4.49947	cg11886358
0.0785118	0.381538	1.99966	0.0477841	0.061086	-5.5819	cg14526039
0.225657	0.686255	5.31983	4.85842e-07	1.26843e-06	5.21898	cg01560119
-0.139437	0.64276	-4.47477	1.74319e-05	3.64331e-05	1.75347	cg10004114
0.23979	0.651048	6.09663	1.34262e-08	4.23516e-08	8.72459	cg10362113
-0.0621106	0.529233	-1.2489	0.214119	0.246828	-6.78053	cg16579158
0.218833	0.655236	5.19731	8.3506e-07	2.1132e-06	4.69227	cg19268947
0.229201	0.698905	4.98421	2.10523e-06	5.03279e-06	3.79485	cg18393905
0.100797	0.610836	2.1452	0.0339422	0.0443237	-5.28907	cg08590069
0.226751	0.661609	6.08475	1.42101e-08	4.47037e-08	8.66897	cg21287883
0.0166532	0.655354	0.35579	0.72262	0.749844	-7.49613	cg08459746
0.0920511	0.651636	1.75453	0.0818786	0.101062	-6.03139	cg04227007
-0.132272	0.20922	-2.99962	0.0032846	0.00495046	-3.19688	cg01751470
-0.258429	0.687494	-7.4353	1.66841e-11	7.09878e-11	15.3089	cg07846061
0.287861	0.572955	7.52798	1.03071e-11	4.47101e-11	15.7845	cg25482454
-0.162921	0.592245	-4.92224	2.74297e-06	6.45499e-06	3.53849	cg02620054
0.186999	0.732885	4.08163	8.0724e-05	0.000152764	0.285169	cg04804472
0.249281	0.634011	6.37936	3.42686e-09	1.15444e-08	10.0642	cg00295293
-0.0720513	0.185165	-2.31437	0.0223372	0.0299732	-4.92478	cg11469137
0.236213	0.683777	5.64186	1.13217e-07	3.21132e-07	6.63883	cg13986117
0.115118	0.683549	2.47051	0.0148896	0.0204752	-4.56624	cg03800150
0.226647	0.69047	6.51924	1.72577e-09	6.00425e-09	10.7382	cg26344024
0.27673	0.341493	7.19689	5.70508e-11	2.30628e-10	14.0955	cg13223043
0.257499	0.678023	6.48575	2.03506e-09	7.02512e-09	10.5762	cg00465686
0.0990067	0.624819	2.29266	0.0236004	0.0315605	-4.97298	cg19701577
0.153268	0.756996	4.41001	2.25949e-05	4.64477e-05	1.50427	cg06348423
-0.209008	0.561805	-5.28045	5.78677e-07	1.49584e-06	5.04885	cg11673291
0.195152	0.715239	4.61459	9.9027e-06	2.14968e-05	2.29806	cg22848704
0.214328	0.372489	5.4152	3.17149e-07	8.50165e-07	5.63425	cg07225641
0.0500245	0.403087	1.43246	0.154598	0.182568	-6.53672	cg02839123
0.355066	0.484328	10.8794	1.26253e-19	1.13283e-18	33.8586	cg08455916
0.0919244	0.783217	2.47046	0.0148916	0.020477	-4.56636	cg27286227
-0.0444941	0.215465	-1.36564	0.174594	0.204467	-6.62923	cg08235161
-0.23078	0.493372	-6.05536	1.63479e-08	5.11368e-08	8.53165	cg12728061
-0.124178	0.700086	-2.80259	0.00590847	0.00859225	-3.73407	cg19631762
-0.0886508	0.730663	-2.7912	0.00610659	0.00886203	-3.7641	cg02480320
-0.147707	0.184944	-3.01176	0.00316496	0.00478031	-3.16275	cg00039627
0.326244	0.298374	10.3127	2.88756e-18	2.26923e-17	30.7456	cg23803206
0.0893694	0.532481	2.07362	0.0402431	0.0519973	-5.43548	cg23919549
-0.427641	0.800404	-11.0441	5.07192e-20	4.7173e-19	34.766	cg01160692
0.141192	0.554421	3.96361	0.000125544	0.000231286	-0.135592	cg00501711
-0.0410619	0.7523	-0.805883	0.421897	0.460944	-7.23408	cg20017590
0.199345	0.330916	4.72634	6.24851e-06	1.3971e-05	2.74232	cg20422417
0.471923	0.245475	16.5155	8.88871e-33	4.22838e-31	64.021	cg17889623
0.140255	0.55615	4.16425	5.89537e-05	0.000113829	0.585293	cg10863145
-0.0578046	0.707566	-1.50448	0.135072	0.161059	-6.43225	cg22758846
0.0246321	0.668146	0.647721	0.518397	0.555807	-7.34916	cg07209821
-0.263089	0.662762	-6.50559	1.84581e-09	6.4021e-09	10.6721	cg24114936
0.293541	0.232485	10.7646	2.32575e-19	2.03544e-18	33.2499	cg02991558
0.192436	0.626204	4.87211	3.39272e-06	7.87456e-06	3.33269	cg26862964
-0.0113373	0.520165	-0.250962	0.80227	0.822896	-7.52809	cg16387593
-0.0227482	0.191093	-0.67209	0.502812	0.540565	-7.33305	cg17683908
0.206086	0.65095	5.09736	1.29204e-06	3.18512e-06	4.26836	cg00642501
0.306028	0.50518	8.94438	5.3588e-15	3.12174e-14	23.2711	cg14344989
0.225136	0.508614	5.88667	3.63044e-08	1.09152e-07	7.75049	cg02891218
-0.292067	0.521337	-7.01874	1.41618e-10	5.49434e-10	13.1991	cg11815480
-0.0126811	0.442959	-0.32896	0.742757	0.768398	-7.50536	cg03155027
-0.0403422	0.742229	-0.974316	0.33185	0.369847	-7.08431	cg04157272
0.169149	0.730619	4.23839	4.43099e-05	8.7149e-05	0.858434	cg26038315
0.286764	0.41719	8.3029	1.71388e-13	8.72414e-13	19.8365	cg01310397
0.474446	0.207096	19.5213	3.54272e-39	5.87594e-37	78.6891	cg05334656
0.290337	0.493038	8.21969	2.67499e-13	1.33937e-12	19.3957	cg22022067
0.201464	0.536419	4.2195	4.7669e-05	9.3271e-05	0.788496	cg23975887
0.433723	0.409843	11.2724	1.43407e-20	1.40898e-19	36.023	cg09537448
-0.0957362	0.291286	-2.52391	0.0129053	0.0179049	-4.43875	cg08805748
0.271779	0.669924	6.69505	7.22074e-10	2.61275e-09	11.595	cg08240917
-0.3685	0.678113	-9.22064	1.18695e-15	7.35331e-15	24.7667	cg05300248
-0.349999	0.673155	-8.46435	7.20311e-14	3.7909e-13	20.6952	cg07863159
-0.430417	0.705679	-11.9221	3.96768e-22	4.61565e-21	39.5942	cg03213374
0.188615	0.629585	5.13501	1.09679e-06	2.73312e-06	4.42742	cg00606880
-0.171701	0.629377	-4.40005	2.35068e-05	4.82041e-05	1.46627	cg26978064
0.31368	0.434031	8.74756	1.56056e-14	8.71425e-14	22.2111	cg18033092
-0.279792	0.541506	-6.31753	4.63075e-09	1.53755e-08	9.76866	cg07515989
-0.0151677	0.524942	-0.318332	0.750784	0.775782	-7.50882	cg24321706
-0.0308537	0.697202	-0.566852	0.571869	0.607601	-7.3984	cg05200811
0.305144	0.590172	10.0421	1.27143e-17	9.41928e-17	29.2715	cg11985218
-0.144412	0.621128	-3.01642	0.00312012	0.00471711	-3.14962	cg05130355
0.176432	0.246175	5.18848	8.68068e-07	2.19197e-06	4.6546	cg17131262
0.18649	0.743697	4.90377	2.96683e-06	6.94784e-06	3.46253	cg12354056
0.138638	0.550326	3.54143	0.000566597	0.000949777	-1.56131	cg00509187
-0.211952	0.481546	-4.6317	9.23249e-06	2.01336e-05	2.36562	cg15351186
-0.0219505	0.41663	-0.474308	0.636138	0.66895	-7.44674	cg10679597
0.240932	0.711861	5.85452	4.22117e-08	1.25769e-07	7.60301	cg20365190
0.401715	0.468265	10.3076	2.98811e-18	2.34453e-17	30.7118	cg25377605
0.0199679	0.354019	0.584932	0.559686	0.595852	-7.38796	cg21210409
-0.096439	0.642178	-1.92461	0.0566336	0.0716235	-5.7254	cg10334741
0.258842	0.347751	7.39938	2.00978e-11	8.48138e-11	15.1251	cg04707706
-0.336183	0.705701	-8.24305	2.36103e-13	1.18781e-12	19.5193	cg25940248
-0.102459	0.699663	-2.24222	0.0267747	0.0355048	-5.08327	cg11682724
0.129701	0.533033	4.13176	6.67115e-05	0.000127768	0.467096	cg23941354
-0.109977	0.243707	-2.26531	0.0252782	0.0336455	-5.03307	cg17807131
-0.170387	0.301571	-4.07706	8.21289e-05	0.000155278	0.268707	cg08071609
0.116446	0.699201	3.71738	0.000306549	0.000533913	-0.982316	cg07521789
0.218092	0.756045	4.81207	4.36909e-06	9.98742e-06	3.08804	cg01029901
0.179955	0.740992	5.0045	1.92963e-06	4.63915e-06	3.87928	cg18073883
0.119205	0.749973	3.32954	0.00115437	0.00185405	-2.22787	cg21780202
0.152673	0.701067	4.1693	5.78231e-05	0.000111786	0.603802	cg00423185
0.195086	0.653021	4.64574	8.71567e-06	1.90762e-05	2.42117	cg15259031
0.258032	0.616328	6.85331	3.26848e-10	1.22291e-09	12.3751	cg24079790
0.127021	0.305466	3.45023	0.000772564	0.00127191	-1.85234	cg22153312
0.211191	0.693442	4.92301	2.73396e-06	6.43501e-06	3.54168	cg10580397
0.394404	0.378635	12.5076	1.57202e-23	2.11904e-22	42.8088	cg23181282
-0.148773	0.630256	-2.95802	0.00372685	0.00557356	-3.31293	cg01206378
0.171654	0.313106	3.77555	0.000249202	0.000439669	-0.786325	cg24761525
0.209383	0.473164	6.66267	8.46587e-10	3.0432e-09	11.4383	cg25673591
0.220702	0.689493	4.99495	2.01046e-06	4.81994e-06	3.83949	cg25895907
0.0448815	0.363197	1.18981	0.236457	0.270564	-6.8521	cg12958561
0.251962	0.247157	9.32303	6.66519e-16	4.22848e-15	25.3387	cg27403098
-0.0932998	0.629275	-2.61035	0.0101915	0.0143408	-4.2272	cg01150918
-0.49796	0.802871	-15.7267	5.3356e-31	1.93141e-29	59.943	cg13319446
0.504687	0.196741	19.1862	1.73042e-38	2.41879e-36	77.1113	cg22850451
0.203593	0.71257	5.40496	3.32075e-07	8.87896e-07	5.58945	cg22495211
0.317015	0.209763	12.5857	9.99583e-24	1.3833e-22	43.259	cg20537886
0.109447	0.638817	3.26032	0.00144675	0.00229107	-2.43823	cg16481618
0.47372	0.267552	16.9944	7.87774e-34	4.4294e-32	66.4345	cg15758700
0.00268371	0.219372	0.0727111	0.942156	0.948901	-7.55709	cg11202131
0.242632	0.700883	5.85359	4.23964e-08	1.263e-07	7.59873	cg01980126
0.167939	0.685938	4.5391	1.3463e-05	2.86167e-05	2.00218	cg07264876
0.0885848	0.723174	1.87831	0.0627534	0.0788314	-5.81135	cg17061156
0.482369	0.269984	15.9116	1.9659e-31	7.61664e-30	60.9368	cg00335735
-0.394205	0.655037	-10.4698	1.21878e-18	9.92309e-18	31.6035	cg04759376
0.15577	0.789156	6.53867	1.55913e-09	5.45337e-09	10.8375	cg13675957
0.502713	0.248264	18.1517	2.53484e-36	2.2054e-34	72.1486	cg00393247
0.0665751	0.366915	1.77233	0.0788641	0.0975781	-6.00062	cg15042332
0.145837	0.68992	4.30819	3.37636e-05	6.7568e-05	1.11884	cg06614221
0.310428	0.507399	9.70424	8.33224e-17	5.73826e-16	27.4042	cg16391727
0.185587	0.759541	4.7794	5.00966e-06	1.13528e-05	2.95579	cg18091245
-0.346721	0.7095	-9.06845	2.72568e-15	1.63104e-14	23.9417	cg05343739
0.206279	0.740686	4.46385	1.82278e-05	3.79955e-05	1.71067	cg21628297
0.143387	0.654299	3.10265	0.00238933	0.00366893	-2.90349	cg02820646
0.242077	0.666241	6.47728	2.12157e-09	7.31101e-09	10.5352	cg22836134
0.156918	0.747543	4.8391	3.89968e-06	8.97581e-06	3.19796	cg16206344
0.272755	0.483743	8.21254	2.77908e-13	1.38903e-12	19.3579	cg24767368
0.1929	0.709986	4.25585	4.1409e-05	8.17906e-05	0.923264	cg16540183
0.139032	0.279026	3.02946	0.00299771	0.00454237	-3.11277	cg20433858
-0.337242	0.826838	-8.49349	6.15765e-14	3.25919e-13	20.8505	cg22840361
-0.385787	0.794208	-9.32454	6.72108e-16	4.26257e-15	25.3312	cg13448978
0.299171	0.493266	7.56907	8.31976e-12	3.63903e-11	15.9961	cg19430164
0.123607	0.786313	4.67776	7.62542e-06	1.68325e-05	2.54982	cg04367216
0.225153	0.755573	6.76214	5.16486e-10	1.89548e-09	11.9247	cg06412759
-0.0906887	0.61849	-2.05899	0.0416479	0.0536992	-5.46484	cg00696930
0.0821153	0.507294	1.96322	0.0519217	0.0660138	-5.65221	cg04444104
-0.0395502	0.498769	-0.906445	0.366508	0.405047	-7.14802	cg12804755
0.148441	0.57469	3.90494	0.00015586	0.000283212	-0.341232	cg05572621
-0.211121	0.20713	-4.17938	5.56306e-05	0.000107832	0.640757	cg12664243
0.0629225	0.570552	1.73093	0.0860223	0.105826	-6.07175	cg06837799
-0.145245	0.301198	-3.49336	0.000667671	0.00110835	-1.71549	cg12930553
-0.232724	0.334445	-5.35814	4.09544e-07	1.08153e-06	5.38526	cg12593812
-0.345719	0.491547	-9.45757	3.24057e-16	2.114e-15	26.0554	cg04141627
-0.0601884	0.327493	-1.28213	0.202256	0.234215	-6.7388	cg13462129
-0.505522	0.746937	-17.2231	2.50049e-34	1.54042e-32	67.5773	cg21474062
-0.0416744	0.476381	-0.956667	0.340649	0.378633	-7.10131	cg27106959
0.0506717	0.497068	1.18088	0.239976	0.274274	-6.86264	cg00709652
-0.204396	0.442177	-4.586	1.11285e-05	2.39787e-05	2.1856	cg02628823
0.177277	0.694965	3.86624	0.000179551	0.000323564	-0.475594	cg10812466
0.259371	0.697922	6.48824	2.01031e-09	6.94522e-09	10.5882	cg00318877
0.274454	0.639011	7.14147	7.57693e-11	3.0254e-10	13.8157	cg14420613
0.21516	0.721462	4.88721	3.1827e-06	7.41921e-06	3.39454	cg24739457
0.130577	0.64617	3.03882	0.00291262	0.00442099	-3.08624	cg08204402
-0.169567	0.410095	-3.69643	0.000330267	0.000572738	-1.05266	cg06777352
-0.0711666	0.288621	-1.84708	0.0671865	0.084013	-5.8682	cg23610453
-0.149423	0.516862	-3.41352	0.000873866	0.00142818	-1.96773	cg06290070
-0.159744	0.355755	-3.30259	0.00126094	0.00201383	-2.31022	cg15938050
0.212985	0.688079	4.97705	2.1708e-06	5.17904e-06	3.76513	cg10415354
0.508124	0.249287	19.448	5.0048e-39	7.95507e-37	78.3454	cg02292364
0.215845	0.751872	7.82537	2.1479e-12	9.90411e-12	17.3339	cg16386158
0.0228067	0.342699	0.60821	0.544192	0.580946	-7.37403	cg16204420
0.225701	0.706571	5.57646	1.52756e-07	4.26498e-07	6.34648	cg25946965
0.332915	0.284801	9.59899	1.49007e-16	1.00334e-15	26.827	cg08834989
-0.224444	0.392102	-5.70614	8.41899e-08	2.42332e-07	6.92813	cg26486663
0.240167	0.703637	5.63963	1.14381e-07	3.24274e-07	6.62884	cg13049961
0.445718	0.208772	13.1002	6.25636e-25	1.00834e-23	46.0204	cg05794556
-0.297445	0.738252	-7.12129	8.39992e-11	3.33789e-10	13.714	cg22321572
0.148058	0.615674	3.1184	0.00227435	0.00350203	-2.8579	cg05300029
-0.34413	0.807578	-7.63251	5.97292e-12	2.6465e-11	16.3235	cg23879118
-0.0142852	0.677138	-0.365332	0.715503	0.743299	-7.49267	cg03900241
0.120036	0.695949	2.95689	0.0037396	0.00559136	-3.31606	cg11984971
-0.092163	0.111763	-1.71859	0.0882549	0.108367	-6.09263	cg12373208
0.39287	0.216998	16.1107	7.04379e-32	2.93296e-30	61.9592	cg25947184
-0.348832	0.746109	-8.16344	3.6118e-13	1.78911e-12	19.0984	cg22705746
0.212388	0.702886	4.75842	5.46805e-06	1.23275e-05	2.87119	cg17877485
0.225618	0.488803	5.73588	7.33631e-08	2.12625e-07	7.06262	cg21284524
-0.352862	0.733555	-8.93267	5.71109e-15	3.31975e-14	23.2079	cg26874693
-0.483786	0.768794	-14.3772	6.47478e-28	1.52831e-26	52.8683	cg01329005
0.253613	0.637435	6.31294	4.73536e-09	1.57081e-08	9.74674	cg10234007
0.131612	0.231251	4.74882	5.67974e-06	1.2777e-05	2.83422	cg21620540
0.0502381	0.69865	0.910759	0.364239	0.4028	-7.14411	cg09517075
-0.0378448	0.67603	-1.02828	0.305877	0.343226	-7.03043	cg22566740
0.243476	0.280509	7.99979	8.53925e-13	4.08448e-12	18.2463	cg25597625
-0.0218603	0.187838	-0.695264	0.488226	0.526373	-7.31718	cg06697829
-0.372735	0.718133	-10.2996	3.12431e-18	2.44714e-17	30.6675	cg09606470
-0.391529	0.7184	-10.4367	1.46336e-18	1.18348e-17	31.4216	cg10513595
0.342951	0.257986	8.93091	5.76607e-15	3.35014e-14	23.1984	cg21366688
-0.230697	0.620456	-5.69365	8.91899e-08	2.55856e-07	6.87177	cg25278941
-0.393839	0.797098	-9.74587	6.63978e-17	4.61597e-16	27.6299	cg20710519
0.174655	0.643107	4.28808	3.65248e-05	7.27444e-05	1.0435	cg07478467
0.244056	0.508689	6.72362	6.26159e-10	2.27975e-09	11.7352	cg17067638
-0.408503	0.654831	-10.3724	2.08818e-18	1.66223e-17	31.0681	cg22446709
-0.14452	0.494528	-3.05375	0.00278156	0.00423501	-3.0438	cg16257219
-0.29307	0.679887	-6.64194	9.40478e-10	3.36339e-09	11.335	cg21345949
-0.444588	0.829692	-12.0887	1.58529e-22	1.92078e-21	40.5077	cg17560015
-0.0342585	0.359325	-0.753641	0.452534	0.491374	-7.27484	cg20016411
0.0727779	0.631174	1.82752	0.0700933	0.087412	-5.90335	cg20116555
0.109755	0.27433	2.07044	0.0405453	0.0523606	-5.44189	cg09156097
0.218037	0.612724	6.36905	3.60371e-09	1.21114e-08	10.0148	cg02249893
-0.0212105	0.456798	-0.568534	0.570729	0.606554	-7.39744	cg06974592
-0.219587	0.390532	-6.01867	1.94642e-08	6.0403e-08	8.36073	cg21196487
0.489517	0.215772	15.3667	3.48273e-30	1.12008e-28	58.0741	cg00891184
0.234119	0.698562	5.55296	1.7004e-07	4.71835e-07	6.24189	cg00551143
0.199009	0.680007	5.34528	4.33745e-07	1.14131e-06	5.32937	cg25139110
0.187162	0.591293	4.06207	8.69031e-05	0.00016377	0.214814	cg04331756
0.372049	0.306202	12.8992	1.7999e-24	2.72926e-23	44.9666	cg03564620
0.182907	0.718756	4.05863	8.80367e-05	0.000165787	0.202455	cg04559481
-0.0313305	0.284922	-0.566935	0.571812	0.607561	-7.39835	cg01819759
0.154571	0.486699	3.60003	0.000462886	0.000786035	-1.37108	cg01755505
0.174804	0.785164	5.32083	4.8367e-07	1.26303e-06	5.22334	cg25921543
-0.100406	0.333201	-2.34966	0.0204152	0.0275423	-4.84563	cg09626521
0.202414	0.718688	6.78609	4.55151e-10	1.68077e-09	12.0486	cg13098800
-0.291542	0.37477	-7.41213	1.88129e-11	7.96048e-11	15.1903	cg05951137
-0.4435	0.676171	-13.4144	1.13808e-25	2.01246e-24	47.7182	cg19533977
0.209486	0.609277	5.61026	1.30875e-07	3.683e-07	6.49734	cg12626411
-0.203143	0.486228	-5.28076	5.77873e-07	1.49392e-06	5.0502	cg08412885
0.0450732	0.728713	0.963697	0.337126	0.3751	-7.09458	cg26174326
0.119423	0.698977	2.88789	0.00459824	0.00679082	-3.50539	cg08421351
0.325405	0.436587	8.13727	4.15254e-13	2.0444e-12	18.9603	cg09177194
0.206899	0.757849	5.24499	6.76927e-07	1.73404e-06	4.89634	cg11616100
-0.0701795	0.443483	-1.49367	0.137874	0.16418	-6.44824	cg19098906
0.129769	0.46125	2.95268	0.00378744	0.00565812	-3.32772	cg04221877
0.262387	0.690183	6.36104	3.74711e-09	1.25682e-08	9.97652	cg02032984
0.205214	0.704807	6.49075	1.98254e-09	6.85241e-09	10.6017	cg25077137
0.228765	0.722553	5.29302	5.47308e-07	1.41975e-06	5.10307	cg04657419
-0.430236	0.780882	-11.3074	1.18204e-20	1.17076e-19	36.2154	cg13912027
-0.251151	0.617118	-5.84825	4.347e-08	1.29328e-07	7.57427	cg13859208
-0.129245	0.560052	-2.98415	0.00344315	0.00517408	-3.24022	cg23266968
-0.0582024	0.155072	-2.005	0.0471973	0.0603841	-5.57147	cg23145794
0.189699	0.42085	4.30151	3.46581e-05	6.92491e-05	1.09377	cg26039623
-0.0771029	0.219268	-2.18788	0.0306065	0.0402284	-5.19958	cg03755177
-0.15111	0.65414	-3.31963	0.00119252	0.0019114	-2.25821	cg07175582
-0.187717	0.533352	-3.8038	0.000225139	0.000399888	-0.690147	cg18974921
-0.343904	0.685919	-9.29277	7.9983e-16	5.03909e-15	25.1585	cg07327299
-0.384771	0.595891	-10.2459	4.20464e-18	3.24944e-17	30.3722	cg22117188
0.134921	0.274661	4.00886	0.000106097	0.000197503	0.0246198	cg03493300
0.245628	0.430135	6.47139	2.18383e-09	7.51616e-09	10.5068	cg27188827
0.222983	0.697	5.16726	9.5264e-07	2.39255e-06	4.56427	cg24529493
0.166478	0.294603	5.3703	3.87163e-07	1.02587e-06	5.43977	cg08493959
-0.443432	0.763311	-11.5741	2.70662e-21	2.86993e-20	37.6826	cg00697916
-0.422772	0.720411	-11.6047	2.28603e-21	2.44093e-20	37.8507	cg19474865
-0.107166	0.521238	-2.46426	0.0151387	0.0207952	-4.581	cg15701085
-0.366917	0.562627	-9.939	2.28968e-17	1.65344e-16	28.6877	cg09608765
-0.0673075	0.531819	-1.56494	0.120218	0.144552	-6.34073	cg23130075
0.033541	0.625006	0.733714	0.464547	0.503273	-7.28967	cg06536578
-0.0734167	0.663848	-1.95617	0.0527568	0.0670077	-5.66569	cg02968301
0.217704	0.445622	6.7416	5.72365e-10	2.09173e-09	11.8236	cg23490246
0.0900319	0.693982	2.03912	0.0436234	0.0560911	-5.5044	cg16617817
0.163176	0.655157	4.27241	3.88263e-05	7.70097e-05	0.984949	cg12151703
-0.0129243	0.19984	-0.280401	0.77965	0.802258	-7.52023	cg12560987
-0.0762682	0.278703	-2.1413	0.0342619	0.044713	-5.29717	cg24903850
0.479331	0.242932	15.7971	3.55355e-31	1.32452e-29	60.347	cg05005999
0.0909048	0.845046	3.24027	0.00154273	0.00243367	-2.49811	cg00223136
-0.229438	0.752846	-6.08321	1.43151e-08	4.50124e-08	8.66176	cg08548882
0.169136	0.749872	5.21395	7.76153e-07	1.97218e-06	4.76336	cg03497549
-0.0541855	0.30215	-1.14708	0.253618	0.288605	-6.90175	cg17451176
-0.27233	0.642677	-5.99139	2.21521e-08	6.83125e-08	8.23405	cg20386580
0.440155	0.234782	15.1741	9.11969e-30	2.7636e-28	57.1141	cg25446191
-0.510922	0.751294	-16.9171	1.16234e-33	6.35881e-32	66.0471	cg00698602
0.0431951	0.655562	1.09171	0.277136	0.313461	-6.96343	cg03252499
-0.0505517	0.688329	-1.36992	0.173256	0.203013	-6.62342	cg05168580
0.249519	0.318924	8.78704	1.24225e-14	7.00461e-14	22.4365	cg18109369
-0.368099	0.62656	-10.8677	1.34655e-19	1.2044e-18	33.7945	cg06470626
0.209148	0.712397	5.46398	2.54588e-07	6.90581e-07	5.84834	cg01400750
0.216625	0.764662	5.36619	3.95079e-07	1.04584e-06	5.42027	cg00458927
-0.073112	0.219216	-2.182	0.0310486	0.0407745	-5.21201	cg26600917
0.0041584	0.415894	0.114691	0.908881	0.919224	-7.55313	cg20203041
0.156491	0.740972	5.47962	2.36452e-07	6.44134e-07	5.92003	cg05433152
-0.0754524	0.320959	-2.16985	0.0319793	0.0419222	-5.23759	cg03447967
-0.028418	0.539032	-0.638901	0.524099	0.561343	-7.35485	cg27508620
-0.00852469	0.446702	-0.204923	0.837978	0.855593	-7.53863	cg10592901
0.209261	0.293786	7.17402	6.36554e-11	2.56223e-10	13.9869	cg00919013
-0.278122	0.659391	-7.86588	1.75202e-12	8.14839e-12	17.536	cg07955474
-0.272718	0.550829	-5.91798	3.13329e-08	9.49414e-08	7.89461	cg20659752
0.200273	0.675857	5.22584	7.36564e-07	1.87697e-06	4.81425	cg06611109
0.161486	0.638037	4.42258	2.14932e-05	4.43271e-05	1.55229	cg26709579
0.261002	0.247374	9.13815	1.83407e-15	1.11656e-14	24.3341	cg08296385
0.03387	0.446256	0.810245	0.419395	0.458428	-7.23055	cg11573854
0.24976	0.600919	5.06889	1.46182e-06	3.57599e-06	4.14856	cg20128380
-0.317739	0.601805	-8.03509	7.15183e-13	3.44427e-12	18.4223	cg21672572
-0.299983	0.625244	-7.59436	7.29085e-12	3.20553e-11	16.1265	cg02122367
-0.243517	0.663724	-6.9518	1.98846e-10	7.60686e-10	12.8646	cg27000534
-0.145472	0.306385	-3.02771	0.00301395	0.00456571	-3.11774	cg24296452
0.224308	0.452682	4.838	3.91788e-06	9.01562e-06	3.19345	cg15089370
-0.0592514	0.633747	-1.84138	0.0680227	0.0849997	-5.87848	cg27097386
-0.0349798	0.513431	-0.703676	0.482991	0.521273	-7.31129	cg00024967
0.503244	0.177532	19.4342	5.34267e-39	8.4031e-37	78.2804	cg13189207
0.16016	0.645689	3.55718	0.000536746	0.000902928	-1.51041	cg07436896
0.480465	0.206993	19.4589	4.75365e-39	7.64159e-37	78.3966	cg26717133
-0.50162	0.852806	-15.9134	2.0264e-31	7.83268e-30	60.9074	cg01348584
-0.0763877	0.38786	-2.00063	0.0476776	0.0609585	-5.58001	cg25617328
-0.135995	0.574005	-3.34537	0.00109577	0.00176559	-2.17925	cg09884225
0.291168	0.341853	6.86071	3.14905e-10	1.18005e-09	12.4118	cg02176280
0.200316	0.43174	5.50048	2.15829e-07	5.91086e-07	6.00935	cg13742374
-0.270228	0.602701	-6.65174	8.95756e-10	3.21005e-09	11.3829	cg24206827
0.0603285	0.337684	1.20027	0.232387	0.266223	-6.83969	cg21733531
0.204597	0.605368	5.21386	7.76466e-07	1.97287e-06	4.76297	cg27040583
-0.328536	0.712755	-7.73712	3.4516e-12	1.56364e-11	16.8655	cg25120326
-0.0115663	0.334642	-0.211138	0.833136	0.851131	-7.53734	cg25943876
-0.0407973	0.686807	-0.846265	0.399081	0.437927	-7.20072	cg03448362
0.0458579	0.429496	0.872939	0.384431	0.423147	-7.17781	cg20553766
-0.0808798	0.473692	-2.00464	0.0472414	0.0604358	-5.57221	cg19509675
0.182827	0.805858	5.19744	8.34578e-07	2.11214e-06	4.69283	cg02927870
-0.380527	0.65131	-10.4959	1.05441e-18	8.63517e-18	31.7475	cg21131022
-0.0355872	0.685583	-0.815741	0.416256	0.455238	-7.22608	cg11947262
-0.0590096	0.169051	-2.05253	0.0422774	0.0544647	-5.47771	cg20056186
-0.4424	0.784295	-12.5665	1.15141e-23	1.5813e-22	43.1192	cg16151362
0.0784667	0.382049	2.39981	0.0179334	0.0243836	-4.73123	cg09162806
-0.0559321	0.727255	-1.48672	0.139698	0.166174	-6.45846	cg05234121
-0.1459	0.428625	-3.22545	0.00161894	0.00254611	-2.54279	cg05675249
-0.18367	0.580226	-4.09152	7.77596e-05	0.000147543	0.320868	cg06844968
-0.0650811	0.208865	-2.00958	0.0467077	0.0597916	-5.56256	cg10141008
0.0217781	0.556643	0.624319	0.533597	0.570693	-7.36408	cg15245051
0.0856692	0.18962	2.80908	0.00579617	0.00843883	-3.7167	cg13094252
-0.420588	0.580751	-11.0901	3.9325e-20	3.70269e-19	35.0192	cg12233379
0.281193	0.406861	8.83262	9.81099e-15	5.58062e-14	22.6711	cg21139485
0.122513	0.498512	3.25999	0.00144831	0.00229332	-2.43923	cg00760992
0.154882	0.184657	3.29274	0.00130209	0.00207585	-2.34015	cg04917446
-0.0450765	0.351339	-1.02128	0.309168	0.34664	-7.03758	cg11612799
-0.259909	0.474129	-6.56324	1.38894e-09	4.88531e-09	10.9516	cg13686384
0.225007	0.648335	5.28503	5.67038e-07	1.46782e-06	5.06861	cg04454215
-0.121559	0.25228	-2.471	0.0148702	0.0204494	-4.56508	cg06419850
-0.0674246	0.118604	-1.45998	0.146895	0.174118	-6.49738	cg11382963
-0.0187868	0.376979	-0.449375	0.653968	0.685838	-7.4583	cg27200895
0.134262	0.641149	3.09479	0.00244865	0.00375419	-2.92615	cg20445402
0.233187	0.634596	5.51953	2.00494e-07	5.51358e-07	6.0831	cg11613890
0.186494	0.739313	5.0282	1.74262e-06	4.21736e-06	3.97811	cg07017135
0.00964248	0.616618	0.196813	0.844305	0.861299	-7.54027	cg01288611
0.260577	0.244224	7.42437	1.76573e-11	7.4942e-11	15.2529	cg11386011
-0.206064	0.424232	-4.87996	3.28192e-06	7.63508e-06	3.36482	cg10069121
0.154982	0.686638	3.95441	0.000129893	0.000238749	-0.167989	cg05070273
0.198838	0.707722	4.56838	1.19555e-05	2.56394e-05	2.11654	cg11448270
-0.064225	0.221836	-1.38359	0.16904	0.19838	-6.6048	cg26422458
-0.4592	0.686842	-15.0247	2.01343e-29	5.81878e-28	56.3252	cg14072027
0.0824547	0.533849	1.78493	0.0767871	0.0951769	-5.97868	cg15677600
0.197093	0.309338	3.93372	0.00014021	0.000256466	-0.24067	cg22091609
-0.0867771	0.522786	-1.66124	0.0992629	0.120895	-6.18783	cg19689427
0.179135	0.285195	5.39693	3.44261e-07	9.18572e-07	5.55435	cg10097464
-0.10005	0.173703	-2.11788	0.0362384	0.0471294	-5.3455	cg00926215
0.397541	0.32011	12.8947	1.8649e-24	2.82394e-23	44.9316	cg14448891
0.117777	0.556445	2.80768	0.00582154	0.00847366	-3.72058	cg24601480
-0.167516	0.530569	-3.40883	0.000887667	0.00144921	-1.9824	cg18509524
0.14316	0.737346	4.44644	1.95424e-05	4.05509e-05	1.64372	cg13481126
0.0647043	0.76456	1.70849	0.0901181	0.110517	-6.10962	cg17542385
0.15805	0.689315	4.48937	1.64533e-05	3.45252e-05	1.80916	cg15466176
0.259161	0.500064	5.5981	1.3837e-07	3.88334e-07	6.44299	cg25091228
-0.216674	0.437191	-4.66319	8.11227e-06	1.78366e-05	2.49037	cg18890556
0.170544	0.578757	4.77646	5.07157e-06	1.14842e-05	2.94392	cg08939974
-0.481252	0.60713	-16.3476	2.09195e-32	9.44845e-31	63.1685	cg16286142
-0.101902	0.296096	-3.07184	0.00262996	0.00401617	-2.99211	cg27365701
0.157814	0.668157	4.11822	7.02712e-05	0.000134167	0.417527	cg27187375
0.185905	0.71401	6.15648	1.0033e-08	3.2145e-08	9.00974	cg00101104
0.0478294	0.618561	1.16609	0.245878	0.280476	-6.87988	cg02514318
0.225324	0.711965	5.42609	3.01995e-07	8.11868e-07	5.68195	cg13441193
-0.00658243	0.526947	-0.142056	0.887273	0.899838	-7.5496	cg20734569
-0.415229	0.529975	-12.6455	7.47251e-24	1.05024e-22	43.5498	cg18165196
0.0812868	0.456272	1.98816	0.0490593	0.0626113	-5.60424	cg13565215
0.0358624	0.60955	0.928363	0.355074	0.393348	-7.12795	cg18794976
0.274599	0.23292	10.4536	1.30259e-18	1.05768e-17	31.5364	cg03134962
0.081609	0.646262	1.73628	0.0850678	0.104725	-6.06264	cg08861957
0.131883	0.648801	3.24308	0.00152965	0.00241423	-2.49006	cg17588491
0.482172	0.202261	18.825	9.71925e-38	1.15035e-35	75.3942	cg08809405
0.32681	0.395983	10.3095	2.94106e-18	2.30945e-17	30.7273	cg13187539
-0.0683887	0.742156	-1.66283	0.0989432	0.120532	-6.18523	cg11229663
0.0216226	0.210856	0.739798	0.460857	0.499652	-7.28519	cg15549973
0.188561	0.715637	5.44883	2.72603e-07	7.36629e-07	5.78171	cg25093891
0.106574	0.820223	3.12342	0.00223878	0.00345063	-2.84332	cg21964798
0.0311533	0.524623	0.670218	0.504	0.541736	-7.33431	cg17796960
0.1222	0.412731	3.33149	0.00114698	0.00184271	-2.22188	cg22434763
0.177324	0.245644	5.26403	6.22297e-07	1.60204e-06	4.97817	cg06686709
-0.3941	0.749573	-10.078	1.06319e-17	7.92808e-17	29.4501	cg09851545
0.230443	0.711536	5.41015	3.24423e-07	8.68607e-07	5.61216	cg16925880
-0.336296	0.732888	-11.5899	2.40778e-21	2.56678e-20	37.7981	cg09633081
-0.432882	0.618712	-12.519	1.49304e-23	2.02138e-22	42.8604	cg18094907
0.135895	0.809122	5.31458	4.95869e-07	1.29311e-06	5.19877	cg05398141
0.213743	0.689959	5.28329	5.71423e-07	1.4784e-06	5.06112	cg15992975
0.126677	0.397908	2.82328	0.00556253	0.00811954	-3.67914	cg14104626
0.187892	0.734553	5.28136	5.7633e-07	1.49028e-06	5.0528	cg24172772
0.0574125	0.283158	2.02821	0.0447366	0.0574219	-5.52593	cg01234945
0.439294	0.2899	16.0116	1.17291e-31	4.72902e-30	61.4512	cg18219250
-0.129722	0.377154	-3.21209	0.00168984	0.00265106	-2.5826	cg14236976
0.224651	0.716966	6.41737	2.84602e-09	9.6774e-09	10.2466	cg24245773
0.209716	0.713661	6.17371	9.27935e-09	2.98354e-08	9.08673	cg21112852
0.143333	0.646083	4.28612	3.68056e-05	7.32639e-05	1.03616	cg21614682
-0.0575194	0.571847	-1.33124	0.185621	0.216379	-6.67517	cg06697471
0.225098	0.721454	5.88843	3.60047e-08	1.08307e-07	7.7586	cg08850369
-0.0690703	0.72624	-1.7438	0.0837411	0.103216	-6.0498	cg23555395
-0.468284	0.766462	-13.9191	7.49514e-27	1.54136e-25	50.4283	cg05115424
-0.242336	0.62706	-6.36167	3.73563e-09	1.25321e-08	9.97954	cg26561943
0.294253	0.259531	10.0561	1.17536e-17	8.73435e-17	29.3495	cg26884581
0.321478	0.526679	10.5816	6.41829e-19	5.38344e-18	32.2403	cg11638760
0.128701	0.701886	3.33216	0.00114446	0.00183903	-2.21983	cg09491901
-0.0302285	0.704181	-0.971858	0.333064	0.371115	-7.0867	cg13686807
0.190944	0.707884	4.18207	5.50599e-05	0.000106795	0.650617	cg25071674
0.0619428	0.444698	1.42079	0.157959	0.186207	-6.55319	cg14776195
-0.326941	0.693183	-7.26913	3.93665e-11	1.61491e-10	14.4615	cg21186098
0.386734	0.319774	10.148	7.22116e-18	5.46027e-17	29.8346	cg15444621
0.125851	0.619749	3.11089	0.0023285	0.00358101	-2.87966	cg20862283
-0.284755	0.584643	-7.44092	1.62045e-11	6.90302e-11	15.3377	cg07294541
-0.0461711	0.166078	-1.51299	0.132893	0.158627	-6.41957	cg21837443
0.226288	0.473606	5.01387	1.85349e-06	4.46899e-06	3.91831	cg26431343
0.2503	0.687752	6.29875	5.07291e-09	1.67773e-08	9.67915	cg22895198
-0.180148	0.26536	-5.05672	1.54085e-06	3.75737e-06	4.09747	cg05498047
0.162478	0.450883	4.5999	1.05149e-05	2.27348e-05	2.24024	cg24382276
-0.41818	0.651044	-11.1072	3.57741e-20	3.38086e-19	35.1133	cg05907835
0.315167	0.246975	10.0942	9.62643e-18	7.20323e-17	29.5484	cg04247135
-0.0906241	0.722771	-2.35784	0.019991	0.0270031	-4.82713	cg07971007
0.516073	0.159833	18.3975	7.65654e-37	7.45979e-35	73.3402	cg18166150
0.123453	0.672542	2.73316	0.00721712	0.010369	-3.91574	cg24847169
-0.132529	0.184521	-3.0892	0.00249171	0.00381621	-2.94226	cg12186410
0.137665	0.530983	3.64254	0.000399163	0.000684105	-1.23149	cg11862714
-0.34685	0.666025	-9.16693	1.59206e-15	9.74551e-15	24.4753	cg20822579
-0.0583583	0.150287	-1.73903	0.0845816	0.104174	-6.05796	cg03451296
-0.488034	0.725224	-15.0534	1.81299e-29	5.27638e-28	56.4307	cg27295118
0.213385	0.479855	6.21713	7.52882e-09	2.4452e-08	9.29176	cg04988794
-0.153096	0.544305	-4.2597	4.0794e-05	8.06399e-05	0.937596	cg04605987
0.337237	0.417869	8.87949	7.62654e-15	4.38005e-14	22.921	cg18751133
0.0677143	0.617986	1.78399	0.0769398	0.0953601	-5.98031	cg07103673
-0.18013	0.725149	-4.3461	2.90949e-05	5.88051e-05	1.26156	cg12769118
-0.0526198	0.151815	-1.82437	0.0705669	0.0879595	-5.90897	cg03248158
0.325664	0.458633	7.33845	2.75398e-11	1.14798e-10	14.8141	cg07696277
0.0599188	0.234302	1.33941	0.182957	0.213514	-6.66437	cg24919768
0.179567	0.304099	5.52837	1.9017e-07	5.24653e-07	6.13277	cg24803517
-0.414946	0.735361	-10.6217	5.25772e-19	4.44571e-18	32.4396	cg10327067
0.254884	0.456432	5.16171	9.76054e-07	2.44918e-06	4.54069	cg20299414
0.3392	0.242167	12.7148	4.92913e-24	7.07103e-23	43.9632	cg18943134
-0.526242	0.789311	-18.6386	2.38441e-37	2.56781e-35	74.5012	cg26861995
0.476523	0.182415	15.7529	4.46149e-31	1.6371e-29	60.1203	cg21862081
-0.372555	0.575058	-8.5814	3.83333e-14	2.06768e-13	21.3202	cg18731327
-0.104264	0.662068	-2.5825	0.0110038	0.0154127	-4.29606	cg16298547
-0.493735	0.780324	-15.8939	2.20814e-31	8.47897e-30	60.8215	cg17896927
-0.180011	0.696206	-4.07052	8.4181e-05	0.000158915	0.245167	cg01407477
0.0807157	0.738634	2.13556	0.0347376	0.0452956	-5.30906	cg02272429
0.028072	0.351767	0.546819	0.585514	0.620882	-7.40959	cg04079760
-0.104935	0.358498	-2.37499	0.0191261	0.0259047	-4.78812	cg01076272
0.288492	0.364486	8.38958	1.0767e-13	5.57806e-13	20.2969	cg04686204
-0.467563	0.749642	-14.7933	7.03195e-29	1.88044e-27	55.0799	cg10024583
0.0780505	0.22599	2.38291	0.0187385	0.025411	-4.77005	cg15234197
-0.272417	0.452986	-7.49453	1.22668e-11	5.28621e-11	15.6126	cg26199241
0.103902	0.498232	2.52029	0.0130321	0.0180707	-4.44748	cg02483101
-0.259578	0.767327	-6.08798	1.39929e-08	4.40539e-08	8.68407	cg01534572
0.159773	0.662655	3.5952	0.000470706	0.000798619	-1.38685	cg02447227
-0.114632	0.169601	-2.56758	0.0114625	0.0160119	-4.33267	cg13126530
-0.12625	0.540594	-3.10073	0.00240366	0.00368996	-2.90902	cg11318251
-0.192338	0.592097	-4.67199	7.82365e-06	1.72409e-05	2.52532	cg22730029
0.182316	0.760354	6.0195	1.93029e-08	5.99174e-08	8.36848	cg04293770
0.233357	0.626497	6.36155	3.73787e-09	1.25389e-08	9.97895	cg18545608
0.171554	0.671292	3.78591	0.000240102	0.000424596	-0.7511	cg12413606
-0.180765	0.688067	-5.89774	3.43511e-08	1.03587e-07	7.80429	cg14702960
0.201388	0.32826	5.20235	8.16789e-07	2.06928e-06	4.71377	cg21868798
-0.223068	0.732304	-5.80654	5.2822e-08	1.55699e-07	7.38371	cg08637514
-0.39121	0.711571	-10.7005	3.39937e-19	2.93007e-18	32.8733	cg23882019
0.270537	0.292642	9.02607	3.38245e-15	2.00697e-14	23.7268	cg05005217
-0.220878	0.694125	-5.40992	3.2476e-07	8.6944e-07	5.61115	cg03037030
0.367826	0.459143	9.33122	6.47954e-16	4.11485e-15	25.3675	cg20576160
0.248498	0.457135	7.16963	6.56044e-11	2.63737e-10	13.9577	cg08987249
0.0161148	0.331922	0.500398	0.617706	0.651537	-7.43398	cg16715129
-0.211324	0.664125	-4.9493	2.44419e-06	5.79077e-06	3.65019	cg22647546
-0.277585	0.557104	-6.81013	4.06076e-10	1.50622e-09	12.1614	cg25034941
-0.361417	0.557932	-9.25309	9.93879e-16	6.20371e-15	24.9429	cg01330060
-0.272812	0.623371	-7.38781	2.13378e-11	8.9844e-11	15.066	cg13683827
-0.218682	0.385583	-4.37238	2.62297e-05	5.34082e-05	1.36104	cg17995197
-0.459052	0.808739	-13.3123	1.97803e-25	3.39369e-24	47.1675	cg01645998
-0.212132	0.488204	-5.34856	4.27452e-07	1.12571e-06	5.3436	cg02936315
-0.0385552	0.670224	-0.913765	0.362663	0.4012	-7.14137	cg00066854
0.396696	0.343419	14.3428	7.41073e-28	1.7356e-26	52.7326	cg23402144
-0.286405	0.66093	-6.15656	1.00764e-08	3.22767e-08	9.00593	cg17647271
0.317167	0.25687	12.2481	6.3814e-23	8.07003e-22	41.4128	cg26705561
0.515664	0.175954	20.5651	2.77087e-41	8.19796e-39	83.5126	cg08688317
-0.086951	0.335107	-2.14714	0.0337837	0.044133	-5.28503	cg03899229
-0.403508	0.637354	-10.4329	1.49469e-18	1.20803e-17	31.4005	cg25946790
0.178606	0.486842	4.38346	2.51051e-05	5.12773e-05	1.40311	cg17419475
0.102236	0.640534	3.31066	0.00122764	0.00196419	-2.28536	cg02581587
0.241517	0.630807	6.34807	3.99156e-09	1.33447e-08	9.91448	cg18352648
-0.396285	0.725469	-11.0672	4.46333e-20	4.17593e-19	34.8932	cg15416877
0.213033	0.739459	5.03053	1.72517e-06	4.17849e-06	3.98788	cg17649560
0.183142	0.734314	4.61121	1.00406e-05	2.17771e-05	2.28473	cg22023826
-0.189527	0.353727	-4.4514	1.91587e-05	3.9808e-05	1.66278	cg08494905
-0.100321	0.524245	-2.33364	0.0212698	0.0286252	-4.88171	cg12118504
-0.0488319	0.497981	-1.10607	0.270899	0.30689	-6.94773	cg11500727
0.490992	0.289724	16.2628	3.22825e-32	1.4174e-30	62.7364	cg24337235
0.141642	0.314416	3.74243	0.000280525	0.000491306	-0.898365	cg13305951
-0.074143	0.203425	-2.54066	0.0123311	0.0171521	-4.39815	cg19396867
-0.17969	0.733566	-4.12549	6.83532e-05	0.000130725	0.443953	cg07343445
-0.145836	0.341238	-3.42113	0.000851899	0.00139474	-1.9439	cg15229481
0.527541	0.19439	22.5544	3.89232e-45	5.01371e-42	92.3237	cg12354377
0.161648	0.708328	4.03909	9.47456e-05	0.000177615	0.132439	cg02328713
0.233961	0.686777	5.5937	1.41184e-07	3.95784e-07	6.42334	cg12435854
-0.18133	0.611679	-4.52938	1.40031e-05	2.96872e-05	1.96432	cg11544522
0.211953	0.719115	4.56563	1.20897e-05	2.59063e-05	2.10579	cg17232254
0.251803	0.58309	7.79592	2.53356e-12	1.16079e-11	17.1712	cg08685955
0.123447	0.785078	3.96312	0.000125704	0.000231546	-0.136904	cg03047616
-0.48269	0.816865	-14.8336	5.76695e-29	1.56324e-27	55.2778	cg21100077
0.142609	0.733463	3.96206	0.000126265	0.000232511	-0.141039	cg15894365
-0.289818	0.630593	-7.26405	4.04094e-11	1.65591e-10	14.4357	cg06783423
0.239239	0.669136	5.47365	2.437e-07	6.62714e-07	5.89095	cg09526122
-0.312487	0.731762	-8.90603	6.60186e-15	3.81407e-14	23.0641	cg04938738
0.286788	0.547176	8.49349	6.15749e-14	3.25919e-13	20.8506	cg26581001
-0.149938	0.633004	-3.36564	0.00102479	0.00165828	-2.1167	cg05130485
-0.220997	0.525315	-4.78011	4.99466e-06	1.13224e-05	2.95869	cg06070263
0.16968	0.695799	4.10806	7.3034e-05	0.000139114	0.380709	cg04740359
0.112794	0.359402	3.10616	0.00236324	0.00363106	-2.89335	cg17631150
-0.480178	0.838969	-14.592	2.06831e-28	5.19877e-27	54.0053	cg05547778
0.0807579	0.280234	2.379	0.0189291	0.0256537	-4.77898	cg17108064
0.0640445	0.681989	1.78766	0.0763416	0.0946554	-5.97389	cg01465527
0.290865	0.296789	10.0127	1.49437e-17	1.10035e-16	29.1109	cg08713858
0.36906	0.204651	11.3497	9.35644e-21	9.35399e-20	36.448	cg01246520
-0.187782	0.389099	-4.47121	1.76982e-05	3.69553e-05	1.73902	cg13995854
0.0675929	0.659742	1.34523	0.181074	0.211484	-6.65662	cg01651378
0.129692	0.394739	3.8248	0.0002087	0.000372504	-0.618288	cg13676763
-0.379864	0.603579	-9.52914	2.18736e-16	1.44963e-15	26.4457	cg22863744
-0.119951	0.349509	-2.35405	0.0201867	0.0272546	-4.83572	cg06634460
-0.344173	0.698054	-9.63266	1.23817e-16	8.39875e-16	27.0109	cg25368813
-0.441951	0.778958	-12.1351	1.22848e-22	1.50836e-21	40.7616	cg14143752
0.195515	0.66781	4.98448	2.10275e-06	5.02807e-06	3.79599	cg20576094
-0.242526	0.5326	-6.60869	1.10918e-09	3.93746e-09	11.1728	cg23294158
-0.209169	0.427178	-5.13543	1.09478e-06	2.72831e-06	4.42921	cg14939082
0.207476	0.788389	4.48355	1.68426e-05	3.52801e-05	1.78667	cg11452329
-0.0820904	0.577539	-1.90181	0.0595812	0.0750899	-5.76797	cg01693598
0.10523	0.745954	2.96848	0.00361078	0.00541042	-3.28388	cg21824985
0.284825	0.422152	6.43422	2.62068e-09	8.93998e-09	10.3277	cg17623793
0.186508	0.296789	5.33483	4.54439e-07	1.19184e-06	5.28401	cg13136220
0.327528	0.296461	9.70807	8.17611e-17	5.63465e-16	27.4231	cg09893305
0.424065	0.250659	11.8997	4.48974e-22	5.19555e-21	39.4711	cg13506670
-0.0133656	0.246021	-0.247288	0.805106	0.825471	-7.52901	cg16850897
0.491121	0.220904	19.7554	1.17954e-39	2.24551e-37	79.7829	cg01924372
-0.258477	0.712571	-5.25776	6.3981e-07	1.6444e-06	4.95118	cg19474047
0.00679889	0.763923	0.176761	0.859993	0.875502	-7.54404	cg18127159
0.234243	0.651465	5.48917	2.27173e-07	6.20269e-07	5.95941	cg19137288
0.103431	0.289687	2.65424	0.00902061	0.0127811	-4.11734	cg13522882
0.0257554	0.421752	0.571701	0.568589	0.604492	-7.39563	cg00261569
-0.197232	0.563314	-4.33705	3.01495e-05	6.07783e-05	1.2274	cg21180956
0.234619	0.691173	5.73203	7.46836e-08	2.16262e-07	7.04519	cg13328485
0.208808	0.643709	5.01407	1.85191e-06	4.4653e-06	3.91913	cg16634545
-0.438382	0.698742	-12.9902	1.1384e-24	1.77393e-23	45.4241	cg25134859
0.138154	0.679812	4.57019	1.18471e-05	2.54278e-05	2.12506	cg20323436
0.0633188	0.73655	1.69785	0.0921153	0.112813	-6.12741	cg05198244
0.200746	0.71089	4.03855	9.49398e-05	0.000177942	0.130488	cg13165992
0.0531859	0.372407	1.18742	0.237396	0.271557	-6.85493	cg18896184
-0.23165	0.608684	-5.3391	4.45878e-07	1.17103e-06	5.30252	cg26239233
-0.33871	0.57306	-11.0591	4.57029e-20	4.27158e-19	34.8688	cg18564053
0.256405	0.516092	6.39396	3.19116e-09	1.07911e-08	10.1342	cg22556143
-0.180862	0.36448	-5.23951	6.93489e-07	1.7739e-06	4.87284	cg14426001
0.214458	0.690394	4.83936	3.89542e-06	8.96684e-06	3.19901	cg19504888
0.0755508	0.658057	1.49785	0.136784	0.162939	-6.44206	cg19511748
0.0105904	0.218679	0.378121	0.706004	0.73447	-7.4879	cg27534671
0.33534	0.566845	8.01206	8.08199e-13	3.87454e-12	18.3013	cg04544382
0.216474	0.737249	4.88116	3.26525e-06	7.59861e-06	3.36975	cg05770626
-0.242881	0.390686	-6.04279	1.73555e-08	5.41282e-08	8.47306	cg09059319
0.0712232	0.660056	2.16986	0.0319783	0.0419214	-5.23756	cg21215576
-0.113101	0.473248	-2.33316	0.021296	0.0286578	-4.8828	cg20907471
0.0254589	0.484705	0.703238	0.483263	0.521544	-7.3116	cg06722121
0.187501	0.560605	5.04228	1.63997e-06	3.98439e-06	4.037	cg09076299
0.262662	0.692614	6.6235	1.03063e-09	3.67284e-09	11.245	cg13924554
0.3157	0.335261	9.60328	1.45527e-16	9.80637e-16	26.8504	cg03724896
0.0337911	0.386579	0.691375	0.490658	0.528702	-7.31988	cg10453602
0.219048	0.774344	5.17206	9.32819e-07	2.34561e-06	4.5847	cg19756253
0.117407	0.559938	3.14899	0.00206553	0.00320001	-2.76877	cg16377679
-0.332371	0.519951	-9.42235	3.93139e-16	2.54425e-15	25.8636	cg18228531
0.108323	0.527068	2.5688	0.0114245	0.0159638	-4.3297	cg08408303
-0.24001	0.553509	-5.79547	5.56197e-08	1.63484e-07	7.33325	cg23217153
0.120685	0.563685	3.08508	0.00252395	0.00386309	-2.95413	cg20798249
0.153454	0.70152	3.16979	0.00193384	0.00300892	-2.70773	cg14060402
0.171925	0.338848	5.43073	2.95513e-07	7.9523e-07	5.70299	cg21943268
-0.279899	0.67043	-7.45092	1.53856e-11	6.56909e-11	15.3889	cg17099016
-0.461197	0.7553	-13.2705	2.48098e-25	4.20431e-24	46.9418	cg03753191
0.214462	0.754543	4.75317	5.58889e-06	1.25861e-05	2.85007	cg25421357
0.198693	0.722222	5.20095	8.21808e-07	2.08147e-06	4.70781	cg25890048
0.228457	0.692671	6.24908	6.45252e-09	2.11036e-08	9.4431	cg01216589
0.226454	0.645996	5.26389	6.22699e-07	1.60304e-06	4.97754	cg07356123
-0.475331	0.638857	-14.6606	1.4388e-28	3.68179e-27	54.3669	cg05094137
0.496154	0.246775	16.8195	1.90267e-33	1.01079e-31	65.5563	cg27019093
-0.161907	0.39247	-3.40384	0.000902594	0.00147186	-1.998	cg08979191
0.518246	0.302451	21.3607	7.52876e-43	3.67849e-40	87.0956	cg16635196
0.15927	0.704337	3.52449	0.000600443	0.00100285	-1.61583	cg11543937
0.149015	0.758745	7.1064	8.99608e-11	3.56209e-10	13.6458	cg09980085
-0.115652	0.47648	-3.23792	0.00155529	0.00245219	-2.50551	cg27134139
0.108717	0.270107	2.71572	0.00758483	0.0108663	-3.96074	cg05546863
0.2741	0.311374	7.9784	9.66147e-13	4.59885e-12	18.1247	cg11524773
0.216711	0.751506	4.76102	5.4091e-06	1.2202e-05	2.88166	cg19144769
0.134922	0.557038	2.71172	0.00767158	0.0109825	-3.97103	cg22971191
0.156365	0.607881	4.10313	7.44144e-05	0.000141575	0.362835	cg20684661
-0.485329	0.708664	-15.0851	1.53405e-29	4.50957e-28	56.5971	cg16210447
0.272261	0.435976	5.72277	7.7958e-08	2.25253e-07	7.00326	cg03907016
0.134717	0.662006	3.17306	0.00191389	0.00297987	-2.69812	cg04546186
0.134163	0.487559	3.26795	0.00141142	0.00223859	-2.41522	cg04156483
0.213053	0.706388	5.47533	2.41851e-07	6.57937e-07	5.89837	cg00571067
-0.0753398	0.631574	-1.78267	0.0771567	0.0956087	-5.98263	cg05469819
-0.476193	0.767443	-14.4137	5.33212e-28	1.27457e-26	53.0617	cg24425149
0.286213	0.424244	9.26734	9.09397e-16	5.69501e-15	25.0305	cg02610070
0.508729	0.233511	19.597	2.48067e-39	4.27901e-37	79.0435	cg26958026
-0.196414	0.569138	-3.77306	0.000251431	0.000443372	-0.794751	cg09508730
0.0308109	0.638091	0.72727	0.46847	0.507106	-7.29438	cg09822812
0.0143714	0.674608	0.439559	0.661043	0.692299	-7.46268	cg05153345
0.116763	0.523626	2.95649	0.00374416	0.00559792	-3.31718	cg21043657
0.0787427	0.568396	1.75071	0.0825383	0.101831	-6.03796	cg16247888
-0.110878	0.176927	-2.50146	0.0137089	0.0189458	-4.49266	cg18924324
-0.0534755	0.748937	-1.19612	0.233995	0.267948	-6.84462	cg12955789
-0.142085	0.400443	-3.07118	0.00263533	0.00402406	-2.99399	cg14154082
0.049337	0.199032	1.61159	0.10966	0.132656	-6.26774	cg27266176
0.108514	0.764178	2.57116	0.011351	0.015869	-4.32392	cg04674428
0.246723	0.264026	8.06463	6.05746e-13	2.93633e-12	18.5861	cg08572214
-0.307403	0.624985	-8.00068	8.58489e-13	4.10571e-12	18.2416	cg16479633
-0.198425	0.558291	-4.87929	3.29127e-06	7.65486e-06	3.36207	cg09477232
0.365382	0.223039	14.2845	1.0114e-27	2.32911e-26	52.4227	cg26257676
-0.374119	0.743096	-10.3016	3.0899e-18	2.42172e-17	30.6785	cg17932096
-0.471596	0.739062	-14.0037	4.76132e-27	1.00714e-25	50.8804	cg22918360
-0.0159996	0.660259	-0.362366	0.717713	0.745376	-7.49376	cg03549705
-0.381735	0.678309	-9.44372	3.49648e-16	2.27377e-15	25.98	cg08178072
-0.10957	0.306738	-2.12545	0.0355892	0.0463341	-5.32993	cg07061260
0.147288	0.653581	3.81961	0.000212653	0.000379102	-0.636075	cg19154438
-0.436229	0.64834	-13.7607	1.73566e-26	3.40688e-25	49.5914	cg11119767
0.275625	0.669141	6.91007	2.4553e-10	9.30664e-10	12.6569	cg13958215
-0.176023	0.344591	-4.86317	3.52337e-06	8.15661e-06	3.29613	cg18701685
-0.0281009	0.305615	-0.749349	0.455106	0.493933	-7.27807	cg04731624
0.0755116	0.431372	1.49881	0.136535	0.162674	-6.44064	cg07401067
-0.192838	0.399849	-3.96696	0.000123995	0.000228644	-0.123777	cg13558754
-0.106695	0.386098	-2.38786	0.0184991	0.0251079	-4.75869	cg25681339
0.160587	0.676451	3.59515	0.000470782	0.000798707	-1.38701	cg10632722
0.43263	0.174693	11.5273	3.50535e-21	3.66987e-20	37.4252	cg01514538
0.241126	0.707894	5.79106	5.67732e-08	1.66706e-07	7.31319	cg12807013
0.194666	0.451455	5.46221	2.56632e-07	6.958e-07	5.84055	cg10588023
-0.370998	0.726668	-9.85956	3.54862e-17	2.52469e-16	28.2523	cg04132186
0.496546	0.170576	15.9426	1.72205e-31	6.75367e-30	61.0692	cg19317600
0.246332	0.573312	6.58593	1.24148e-09	4.38781e-09	11.0619	cg26947733
0.188891	0.516386	4.39949	2.35591e-05	4.83067e-05	1.46413	cg14155196
-0.118794	0.383571	-3.25707	0.00146205	0.00231397	-2.44802	cg14323173
-0.130412	0.460903	-3.53239	0.000584432	0.000977872	-1.59044	cg20840426
-0.146622	0.79432	-3.56219	0.000527576	0.000888601	-1.4942	cg21010202
0.109912	0.293075	2.13603	0.0346982	0.0452466	-5.30808	cg09590377
0.192276	0.546649	4.06122	8.71829e-05	0.000164273	0.211749	cg21708867
0.21754	0.741123	6.88639	2.76165e-10	1.04129e-09	12.5409	cg14988628
-0.0614938	0.155828	-2.19424	0.0301304	0.0396499	-5.18604	cg07627119
-0.0117395	0.554584	-0.333548	0.7393	0.765255	-7.50383	cg12068257
-0.0825385	0.556271	-1.93059	0.0558813	0.0707344	-5.71416	cg25862444
0.122393	0.579977	3.0163	0.00312128	0.00471872	-3.14996	cg10037894
0.306642	0.720146	8.10094	5.03913e-13	2.46086e-12	18.7688	cg26800884
-0.1978	0.597769	-4.33003	3.0992e-05	6.23701e-05	1.20097	cg19248557
-0.401051	0.746424	-11.6955	1.38471e-21	1.51207e-20	38.3498	cg27380997
0.0519982	0.283316	1.2012	0.232028	0.265846	-6.83858	cg04707332
0.308914	0.622801	8.32697	1.50649e-13	7.70919e-13	19.9643	cg13281868
-0.258178	0.441204	-6.45756	2.3372e-09	8.01926e-09	10.4401	cg03662648
0.254391	0.678506	6.76538	5.08184e-10	1.86611e-09	11.9407	cg16085744
0.228886	0.619162	6.1443	1.06868e-08	3.41241e-08	8.94826	cg12282777
-0.394634	0.661138	-10.567	7.11477e-19	5.9375e-18	32.1387	cg26984624
-0.263575	0.423836	-5.43675	2.87842e-07	7.75839e-07	5.72871	cg10712561
0.214133	0.546825	4.24115	4.38391e-05	8.6276e-05	0.868661	cg27431625
0.222195	0.680506	5.45675	2.63033e-07	7.12143e-07	5.81654	cg00001269
-0.128237	0.555013	-2.74673	0.00694222	0.00999357	-3.88054	cg10585661
0.158311	0.273701	4.53415	1.37353e-05	2.91536e-05	1.98291	cg16180353
-0.27314	0.496342	-7.3155	3.10009e-11	1.28496e-10	14.6973	cg10317026
0.241435	0.22311	9.41497	4.02464e-16	2.60323e-15	25.8395	cg24205914
-0.0124077	0.649571	-0.33088	0.74131	0.767111	-7.50472	cg16512885
0.0868575	0.580326	1.88492	0.061847	0.0777686	-5.79919	cg07741229
-0.323715	0.665637	-7.93444	1.21946e-12	5.75544e-12	17.8944	cg12173150
-0.072992	0.143056	-2.37237	0.0192536	0.0260688	-4.79404	cg17102069
0.237693	0.740973	7.06737	1.1059e-10	4.34113e-10	13.4428	cg10609371
-0.437021	0.785726	-11.9477	3.44646e-22	4.03201e-21	39.7344	cg08317738
0.126398	0.671881	3.27249	0.00139079	0.00220752	-2.40151	cg19274270
-0.16343	0.707363	-4.32383	3.17566e-05	6.37941e-05	1.1776	cg17818061
-0.200466	0.255039	-4.61701	9.80512e-06	2.13008e-05	2.30761	cg14371524
-0.256322	0.449699	-6.65769	8.69655e-10	3.12216e-09	11.412	cg07392601
0.0739178	0.727868	2.73778	0.00712049	0.0102385	-3.90362	cg08174890
0.0769315	0.549819	1.99092	0.04875	0.0622422	-5.59888	cg15698691
-0.0296929	0.64016	-0.704982	0.482181	0.520534	-7.31037	cg01357846
0.0450649	0.729498	1.08867	0.278469	0.314854	-6.96673	cg06320418
0.0948706	0.718061	2.56065	0.0116812	0.0163012	-4.34961	cg08895307
0.189649	0.637429	5.00863	1.89571e-06	4.56369e-06	3.89647	cg18126097
-0.306658	0.547533	-8.15112	3.85709e-13	1.90566e-12	19.0334	cg25075794
0.0541136	0.509754	1.30595	0.194054	0.225434	-6.70823	cg09606807
0.0316102	0.696254	0.757854	0.450016	0.488898	-7.27165	cg04100395
0.23483	0.677138	5.78021	5.9714e-08	1.74855e-07	7.26382	cg07593326
-0.108446	0.26813	-2.17112	0.0318807	0.0418012	-5.23491	cg12458913
-0.261308	0.362639	-6.83719	3.54465e-10	1.32195e-09	12.2953	cg07328888
0.101772	0.53292	2.89746	0.00446932	0.00661165	-3.47938	cg27317356
0.18422	0.532718	4.9258	2.70173e-06	6.36398e-06	3.55316	cg22692507
0.0753181	0.396871	2.12538	0.0355945	0.0463398	-5.33006	cg24539599
0.25065	0.67688	7.03775	1.28579e-10	5.01139e-10	13.2943	cg11947528
0.23582	0.591073	7.06944	1.09427e-10	4.29581e-10	13.4533	cg16260700
-0.120114	0.36171	-2.44733	0.0158326	0.021691	-4.62082	cg22698272
-0.0324854	0.379921	-0.641827	0.522204	0.55949	-7.35297	cg21646955
0.228123	0.627417	6.43394	2.62427e-09	8.95159e-09	10.3263	cg00285343
-0.181859	0.360365	-4.41785	2.19015e-05	4.51138e-05	1.53421	cg01088404
-0.250746	0.332988	-7.05967	1.15006e-10	4.50648e-10	13.4042	cg20599066
0.163056	0.844435	4.90859	2.90682e-06	6.81697e-06	3.48231	cg23388085
0.0543325	0.530049	1.45963	0.146992	0.174221	-6.49789	cg19038246
-0.0657449	0.596957	-1.69469	0.092715	0.113483	-6.13268	cg13376953
-0.348809	0.660114	-11.6248	1.9855e-21	2.13289e-20	37.99	cg05682581
-0.281684	0.494695	-7.46307	1.44454e-11	6.18443e-11	15.4511	cg00327697
0.200807	0.752731	5.5647	1.61179e-07	4.48615e-07	6.2941	cg24669786
-0.0130574	0.529013	-0.275098	0.783712	0.806003	-7.52171	cg04839207
-0.287001	0.713419	-8.60077	3.45262e-14	1.86853e-13	21.4239	cg11732301
0.00648359	0.622345	0.167966	0.866891	0.881701	-7.54556	cg18141902
-0.190433	0.53167	-4.08829	7.87157e-05	0.000149229	0.309206	cg11931762
0.208179	0.547196	5.47707	2.39958e-07	6.53091e-07	5.90603	cg24214470
0.139703	0.716364	4.35359	2.82457e-05	5.72054e-05	1.28996	cg05166801
0.195578	0.720453	5.20152	8.19774e-07	2.07663e-06	4.71022	cg02748105
-0.093761	0.662416	-2.38794	0.0184953	0.0251031	-4.75851	cg06276810
0.377531	0.553776	8.76642	1.4089e-14	7.89715e-14	22.3124	cg17170133
0.448106	0.176598	11.8947	4.61456e-22	5.33004e-21	39.4438	cg19044229
-0.389504	0.821113	-9.91636	2.59429e-17	1.86589e-16	28.5636	cg19108747
-0.0298535	0.192794	-0.614963	0.539738	0.576681	-7.36989	cg01984304
-0.246708	0.426202	-5.8719	3.89099e-08	1.1647e-07	7.68268	cg11410436
0.372815	0.529275	10.7251	2.96625e-19	2.57172e-18	33.0089	cg07310946
-0.0447981	0.740428	-1.3981	0.16465	0.19358	-6.58483	cg04730794
0.239598	0.384742	5.95854	2.58769e-08	7.91932e-08	8.08187	cg04841806
-0.133498	0.559505	-3.64657	0.000393569	0.000675218	-1.21818	cg06370069
-0.491024	0.764585	-16.2816	2.9326e-32	1.29815e-30	62.832	cg11146034
0.167303	0.271334	3.36128	0.00103967	0.00168052	-2.13017	cg27196974
-0.171926	0.50712	-3.89226	0.000163273	0.00029588	-0.385369	cg25017060
0.0773767	0.697696	1.9287	0.0561182	0.0710198	-5.71772	cg02753719
0.409674	0.29074	15.3147	4.36631e-30	1.38671e-28	57.8479	cg13607230
0.197526	0.204197	6.97942	1.7167e-10	6.60676e-10	13.0089	cg03991120
0.0364477	0.431077	0.867667	0.3873	0.426055	-7.18239	cg23497644
0.0768241	0.328751	2.55278	0.0119316	0.016631	-4.36868	cg02360862
-0.305813	0.670392	-8.41467	9.40923e-14	4.90227e-13	20.4305	cg15396800
0.427414	0.483211	11.1407	2.97247e-20	2.83182e-19	35.2977	cg09095080
-0.404685	0.560888	-10.9426	8.89455e-20	8.09504e-19	34.2071	cg06126019
0.117546	0.625197	3.13237	0.00217661	0.00336087	-2.81726	cg07947016
0.253836	0.22195	8.59393	3.53562e-14	1.91261e-13	21.3996	cg12061886
-0.112216	0.295599	-2.23071	0.0275494	0.0364512	-5.10813	cg13740187
0.172162	0.538113	4.51919	1.45915e-05	3.08582e-05	1.9247	cg07538206
-0.0200256	0.538385	-0.413993	0.679614	0.70989	-7.47363	cg03762994
-0.49789	0.662699	-16.3931	1.66228e-32	7.61533e-31	63.3975	cg06105694
0.129785	0.610106	3.41817	0.000860365	0.00140756	-1.95316	cg12043508
0.166376	0.201445	5.48047	2.35566e-07	6.41949e-07	5.9237	cg00598429
0.0453943	0.48717	1.30264	0.195178	0.226644	-6.71251	cg17461336
0.18599	0.731397	5.52297	1.94896e-07	5.36884e-07	6.10883	cg13623999
0.259125	0.574094	7.04566	1.23507e-10	4.8249e-10	13.3339	cg11615268
-0.465362	0.681007	-14.2627	1.19209e-27	2.71309e-26	52.2601	cg01208814
-0.348209	0.717476	-8.39625	1.03878e-13	5.38974e-13	20.3325	cg25978218
-0.227438	0.431433	-5.21474	7.73476e-07	1.96583e-06	4.76672	cg20136061
0.307994	0.257684	10.3092	2.89905e-18	2.27736e-17	30.741	cg11728809
0.104943	0.526944	2.52032	0.0130312	0.0180696	-4.44742	cg27571329
-0.129546	0.598551	-2.42145	0.0169481	0.0231266	-4.68121	cg27228433
-0.153666	0.555471	-3.0982	0.00242279	0.00371754	-2.91634	cg26773791
-0.0270265	0.699801	-0.674714	0.501149	0.538946	-7.33128	cg03453870
0.0298383	0.677108	0.909591	0.364852	0.403401	-7.14517	cg10913077
0.2742	0.39581	7.83346	2.07887e-12	9.60096e-12	17.3668	cg16373998
0.333894	0.429638	11.5795	2.55129e-21	2.71158e-20	37.7404	cg11719784
-0.425991	0.720649	-11.5403	3.26172e-21	3.42774e-20	37.4969	cg12098750
-0.441245	0.688193	-12.1456	1.15934e-22	1.42611e-21	40.8193	cg17083685
-0.495725	0.795166	-15.9953	1.30547e-31	5.21909e-30	61.345	cg07286682
-0.26358	0.59201	-7.09858	9.43226e-11	3.72617e-10	13.5997	cg11963006
0.299489	0.583251	7.48606	1.28189e-11	5.51285e-11	15.5691	cg25729560
-0.0166181	0.629735	-0.385133	0.700817	0.729701	-7.48521	cg11801524
0.135707	0.666035	3.72081	0.000302947	0.00052813	-0.971072	cg16908601
0.206709	0.730939	4.42964	2.08969e-05	4.31746e-05	1.57932	cg04331525
-0.274059	0.377175	-6.12755	1.15801e-08	3.68245e-08	8.86957	cg03082813
0.38561	0.240232	14.6965	1.13049e-28	2.92836e-27	54.606	cg03200786
-0.0864388	0.460447	-1.70066	0.0915836	0.112204	-6.12272	cg15812020
0.151562	0.748101	3.23514	0.00156928	0.00247287	-2.51383	cg17491365
0.458538	0.303417	14.316	8.92531e-28	2.07318e-26	52.5483	cg03174043
0.210004	0.528564	5.88527	3.65439e-08	1.09832e-07	7.74406	cg08103072
0.171503	0.203205	5.36595	3.9534e-07	1.04645e-06	5.41959	cg24368031
-0.194148	0.587417	-4.03988	9.44655e-05	0.000177107	0.135261	cg26391794
0.0834384	0.597287	2.31425	0.0223459	0.0299832	-4.92508	cg04861974
0.103924	0.558358	2.54688	0.0121273	0.0168869	-4.38316	cg07649045
0.121129	0.419501	2.39751	0.0180411	0.0245216	-4.73653	cg02257791
0.163621	0.663639	4.46344	1.82579e-05	3.80559e-05	1.70908	cg22563937
0.107606	0.482618	2.39302	0.0182532	0.0247928	-4.74686	cg15794873
-0.176976	0.408854	-4.64996	8.56581e-06	1.87676e-05	2.4379	cg14890730
0.125523	0.222881	4.1738	5.67622e-05	0.000109901	0.62129	cg05715828
0.104221	0.754384	2.93588	0.00398405	0.00593502	-3.37413	cg00452252
-0.110494	0.676599	-2.75125	0.00685296	0.00987396	-3.8688	cg06683078
0.189709	0.719887	4.48272	1.68992e-05	3.53906e-05	1.78344	cg21546226
0.0396562	0.546825	1.06364	0.289615	0.326456	-6.99356	cg00031162
-0.321982	0.677715	-7.80965	2.35687e-12	1.08304e-11	17.2427	cg14102437
0.202915	0.734404	4.53698	1.35792e-05	2.88476e-05	1.99391	cg13234088
0.13676	0.640396	4.27225	3.88443e-05	7.70422e-05	0.98448	cg05278858
0.085125	0.767121	2.28037	0.0243418	0.0324858	-5.00006	cg21772178
0.213119	0.718999	4.76516	5.3164e-06	1.20065e-05	2.89836	cg09787381
0.4115	0.244447	16.6583	4.30237e-33	2.15845e-31	64.7437	cg21130255
-0.193279	0.74403	-5.22202	7.49069e-07	1.90678e-06	4.79789	cg23400715
0.173468	0.605709	5.01071	1.87886e-06	4.52619e-06	3.90513	cg14673936
0.090611	0.391613	1.87815	0.0627755	0.0788551	-5.81164	cg05332854
0.167481	0.516212	3.88974	0.000164788	0.000298412	-0.394137	cg01761236
0.0803744	0.298702	2.22542	0.0279122	0.0369042	-5.11952	cg19793809
-0.0964612	0.157177	-3.36619	0.00102229	0.00165451	-2.11457	cg06734342
-0.173011	0.364986	-3.97821	0.000118924	0.000219829	-0.0840416	cg15373928
-0.172594	0.260616	-3.82303	0.000210038	0.000374715	-0.624349	cg19881928
-0.247145	0.60849	-5.94675	2.73584e-08	8.34954e-08	8.02737	cg02834909
-0.43426	0.738578	-11.8535	5.7924e-22	6.60614e-21	39.2175	cg11858226
-0.1473	0.727432	-4.60645	1.02355e-05	2.21674e-05	2.26617	cg21771679
-0.111553	0.680063	-2.50673	0.0135165	0.0186942	-4.48005	cg09013032
0.0792686	0.624422	1.7337	0.0855268	0.105245	-6.06703	cg05890956
-0.0872858	0.327974	-2.41578	0.0172015	0.0234488	-4.69435	cg16083838
-0.369492	0.633997	-8.5858	3.74334e-14	2.02068e-13	21.3438	cg04630292
0.158287	0.648652	4.21496	4.8512e-05	9.48382e-05	0.77172	cg13603436
0.0048597	0.53643	0.117998	0.906266	0.916822	-7.55275	cg02976109
0.140086	0.735069	3.24828	0.00150416	0.00237638	-2.47443	cg09606421
0.0959772	0.652759	2.04024	0.0435097	0.0559541	-5.50218	cg15827318
-0.134067	0.369223	-3.05196	0.00279693	0.00425711	-3.04889	cg21878650
0.0830484	0.430195	2.09663	0.038116	0.0494125	-5.38892	cg08134680
0.129728	0.733595	4.40597	2.29254e-05	4.70793e-05	1.49008	cg03281194
0.115329	0.80709	3.05008	0.00281327	0.00428001	-3.05426	cg14657915
0.232199	0.687852	5.97804	2.35985e-08	7.25562e-08	8.17211	cg00811777
0.110845	0.607709	3.47924	0.000700343	0.00115937	-1.76034	cg16476048
0.0840851	0.620592	2.38763	0.0185105	0.0251217	-4.75923	cg20894963
0.156889	0.771908	4.91132	2.87236e-06	6.74045e-06	3.49382	cg12900082
0.146729	0.263525	4.47085	1.77235e-05	3.70036e-05	1.73764	cg26293590
0.209223	0.708728	6.41988	2.81123e-09	9.56269e-09	10.2587	cg00501006
-0.370137	0.776856	-9.34568	5.98591e-16	3.81363e-15	25.4462	cg09098522
0.21532	0.68315	5.35766	4.10419e-07	1.08367e-06	5.38319	cg03997992
-0.0649938	0.145826	-2.16546	0.0323169	0.0423401	-5.24673	cg19536652
0.0760113	0.71175	2.60545	0.0103279	0.0145227	-4.23923	cg16960593
-0.0627681	0.490772	-1.40321	0.163124	0.191911	-6.57774	cg15974673
0.21082	0.566411	5.34667	4.31071e-07	1.13476e-06	5.33539	cg02900183
-0.151231	0.595282	-3.67473	0.000356534	0.000615417	-1.12493	cg24009881
0.223636	0.239693	7.28262	3.6496e-11	1.50243e-10	14.5358	cg01017257
-0.371489	0.730636	-9.91636	2.59442e-17	1.86589e-16	28.5635	cg14971320
-0.0964668	0.400729	-2.3753	0.0191112	0.0258859	-4.78743	cg05875017
0.226345	0.718084	5.20235	8.16758e-07	2.06926e-06	4.7138	cg08790301
0.258663	0.326299	7.5248	1.04789e-11	4.54318e-11	15.7682	cg14486477
0.149396	0.493078	3.66627	0.000367301	0.000632878	-1.15301	cg21686600
0.138009	0.574242	3.31514	0.00121021	0.00193777	-2.27193	cg09100593
0.149005	0.679422	3.88261	0.000169136	0.000305744	-0.418868	cg13491317
0.0277613	0.277875	0.55216	0.581861	0.617319	-7.40664	cg08520746
-0.429811	0.743384	-11.8237	6.82753e-22	7.71893e-21	39.0538	cg26170660
0.213382	0.660413	5.0759	1.41812e-06	3.47484e-06	4.178	cg22964146
-0.397519	0.695063	-10.6255	5.14791e-19	4.35731e-18	32.4606	cg11936643
-0.125752	0.359154	-3.07901	0.00257204	0.00393311	-2.97156	cg18088242
0.21788	0.702714	5.45149	2.69349e-07	7.2831e-07	5.79342	cg24759348
-0.272475	0.519862	-6.04173	1.74438e-08	5.43916e-08	8.46809	cg02092102
0.517133	0.183671	18.8079	1.05553e-37	1.24337e-35	75.3121	cg26889659
-0.00469215	0.402505	-0.0906369	0.927931	0.936181	-7.55562	cg06048354
-0.4877	0.614291	-17.1282	4.02304e-34	2.3808e-32	67.1037	cg14358282
0.0856341	0.194959	2.8261	0.00551509	0.00805408	-3.67144	cg12480903
-0.378635	0.609457	-10.0054	1.58742e-17	1.1661e-16	29.0517	cg08196553
0.0598975	0.54629	1.38798	0.167701	0.196922	-6.59877	cg07157333
-0.053478	0.508866	-1.16739	0.245354	0.279924	-6.87837	cg23332335
-0.0336608	0.516597	-0.748865	0.455397	0.494216	-7.27843	cg17787876
-0.0485477	0.174838	-1.3728	0.17236	0.202032	-6.61951	cg15104644
0.22844	0.432244	5.13476	1.09801e-06	2.7359e-06	4.42634	cg06584218
0.166112	0.512667	4.20087	5.12187e-05	9.97776e-05	0.719778	cg21393885
0.191288	0.702007	3.86512	0.000180283	0.000324817	-0.479451	cg01218414
-0.366616	0.73256	-10.3568	2.27709e-18	1.8071e-17	30.9819	cg21328082
0.191336	0.628835	5.78224	5.91523e-08	1.73348e-07	7.27306	cg09250367
-0.178555	0.497508	-3.74542	0.000277547	0.00048639	-0.888268	cg00010445
0.088831	0.47602	2.31993	0.0220259	0.0295779	-4.91242	cg26235748
-0.374929	0.563116	-10.8019	1.93913e-19	1.7087e-18	33.4317	cg04999637
0.263437	0.565289	6.49699	1.92562e-09	6.66473e-09	10.6305	cg24244854
0.200576	0.694419	4.69689	7.05945e-06	1.56613e-05	2.62451	cg18389339
-0.0927505	0.662057	-2.8888	0.00458584	0.00677341	-3.50293	cg16911810
0.115931	0.333613	3.41651	0.000865158	0.00141477	-1.95836	cg14373210
0.174569	0.430559	4.17317	5.69718e-05	0.00011027	0.617981	cg12367833
-0.337809	0.593802	-8.83794	9.55752e-15	5.44113e-14	22.6972	cg01937840
0.222959	0.64186	6.5582	1.42399e-09	5.00184e-09	10.9271	cg03666244
-0.0566294	0.4218	-1.54978	0.123815	0.148538	-6.36401	cg10442113
-0.00913595	0.65921	-0.205393	0.837612	0.855254	-7.53854	cg15208832
-0.216883	0.655565	-4.92022	2.76654e-06	6.50569e-06	3.5302	cg14428166
0.187451	0.574545	4.71464	6.55913e-06	1.46207e-05	2.69547	cg09169682
0.28277	0.276784	10.2328	4.42325e-18	3.41254e-17	30.321	cg09411874
0.0165382	0.541182	0.380909	0.703941	0.732592	-7.48684	cg16875864
-0.0247953	0.438771	-0.644943	0.520189	0.557561	-7.35096	cg09096787
0.164376	0.442042	5.0461	1.61318e-06	3.92381e-06	4.05298	cg13919341
-0.0483586	0.635485	-1.18259	0.239299	0.273567	-6.86062	cg11412468
0.224252	0.703175	5.05201	1.57248e-06	3.82989e-06	4.07776	cg25481252
-0.0636335	0.295463	-1.46929	0.144356	0.171344	-6.4839	cg27278787
0.285794	0.397354	8.26125	2.14195e-13	1.08154e-12	19.6157	cg24035745
0.202829	0.691561	4.87149	3.40157e-06	7.89381e-06	3.33017	cg04073204
0.245565	0.484698	5.61363	1.28874e-07	3.62956e-07	6.51238	cg25851651
0.257704	0.717441	6.52099	1.71093e-09	5.95575e-09	10.7466	cg14888255
-0.326239	0.579632	-8.55093	4.51811e-14	2.42387e-13	21.1573	cg19337854
-0.398017	0.654703	-10.4609	1.27999e-18	1.04044e-17	31.5547	cg16667251
0.155792	0.749904	3.24412	0.00152452	0.00240661	-2.48693	cg00562180
0.230129	0.53943	5.39426	3.48403e-07	9.29076e-07	5.5427	cg15393022
-0.028353	0.275105	-0.542268	0.588635	0.623771	-7.41207	cg23963802
0.292513	0.375398	6.74382	5.66038e-10	2.06967e-09	11.8345	cg08000731
-0.37176	0.730493	-10.3928	1.86609e-18	1.49335e-17	31.1799	cg17025149
0.18091	0.654934	5.34491	4.34473e-07	1.14316e-06	5.32774	cg07873488
0.208841	0.696918	4.67761	7.64438e-06	1.68725e-05	2.54769	cg05143398
0.278901	0.590966	7.43907	1.63612e-11	6.96738e-11	15.3282	cg14157213
0.111424	0.856625	4.27477	3.84176e-05	7.62631e-05	0.994863	cg06355422
0.108611	0.769266	4.38459	2.49551e-05	5.09888e-05	1.40862	cg00394221
0.158786	0.331774	4.28082	3.75739e-05	7.46973e-05	1.01636	cg07838943
0.230363	0.65989	5.38872	3.57173e-07	9.5098e-07	5.51849	cg11904751
-0.446573	0.73148	-12.1458	1.15834e-22	1.42506e-21	40.8201	cg20939662
0.0715704	0.598945	1.75187	0.0823372	0.101598	-6.03597	cg18473903
0.130395	0.324095	2.53476	0.0125325	0.0174169	-4.41255	cg06728252
0.089116	0.750685	2.62096	0.00989664	0.0139498	-4.2008	cg00500221
-0.458079	0.795719	-12.7281	4.75616e-24	6.83675e-23	43.9998	cg09877744
-0.0368112	0.662609	-0.87352	0.384116	0.422852	-7.1773	cg08941355
-0.226558	0.336199	-4.63657	9.05012e-06	1.97601e-05	2.38486	cg09194364
0.211002	0.597126	4.78426	4.90875e-06	1.11407e-05	2.97545	cg18788725
-0.191744	0.407167	-4.42454	2.13258e-05	4.40038e-05	1.5598	cg24235904
-0.241837	0.593183	-6.31247	4.74602e-09	1.57424e-08	9.74453	cg08217910
0.251429	0.620599	6.18693	8.70806e-09	2.80787e-08	9.14904	cg14881187
-0.108898	0.678743	-2.4528	0.0156054	0.0214013	-4.60798	cg27247736
0.0537503	0.515512	1.17026	0.244204	0.278702	-6.87504	cg10883069
0.15238	0.426468	3.3753	0.000992498	0.00160902	-2.08679	cg06618047
-0.0480273	0.512572	-0.954905	0.341536	0.379521	-7.103	cg08799305
0.156776	0.66649	3.67968	0.000350371	0.00060558	-1.10847	cg17806882
0.334385	0.503973	8.28858	1.85049e-13	9.39443e-13	19.7606	cg02094042
0.217107	0.706669	4.95149	2.42142e-06	5.74066e-06	3.65926	cg16577533
-0.0980452	0.168643	-2.91821	0.00420085	0.00623748	-3.42268	cg12930573
0.176512	0.721999	4.34964	2.8692e-05	5.80488e-05	1.27494	cg13641993
-0.0599038	0.252487	-1.48334	0.140594	0.16716	-6.46343	cg01296532
0.464585	0.361899	16.4113	1.51165e-32	6.9606e-31	63.4921	cg01827805
-0.334968	0.567457	-9.06379	2.79584e-15	1.6706e-14	23.9165	cg15679064
0.12339	0.481318	2.65991	0.00887869	0.0125926	-4.10304	cg14093103
0.428443	0.337388	12.1313	1.25427e-22	1.53813e-21	40.7409	cg26183190
-0.142747	0.564756	-3.25494	0.00147216	0.00232904	-2.45443	cg06871560
0.1317	0.699871	3.91019	0.000152888	0.000278167	-0.322937	cg25488990
0.154411	0.565112	3.23106	0.00159	0.00250292	-2.52603	cg08594936
0.0189978	0.58615	0.547074	0.585338	0.620716	-7.40945	cg27462791
0.200365	0.702105	4.39169	2.42993e-05	4.97286e-05	1.43443	cg01836943
-0.34261	0.589047	-8.16298	3.62069e-13	1.79333e-12	19.096	cg18825419
-0.0846554	0.571907	-2.29153	0.0236676	0.0316431	-4.97547	cg02063817
0.180839	0.746311	3.91504	0.000150188	0.000273492	-0.306011	cg03824238
0.352559	0.373289	8.12168	4.51214e-13	2.21277e-12	18.8781	cg10911287
-0.0429953	0.830795	-1.25459	0.212053	0.244638	-6.77346	cg22396632
0.331704	0.390305	8.13982	4.09665e-13	2.01849e-12	18.9738	cg19901381
-0.155458	0.253811	-3.12076	0.00225754	0.00347771	-2.85104	cg08022244
-0.427513	0.668508	-12.9044	1.81735e-24	2.75488e-23	44.9581	cg01267797
0.164148	0.715918	5.29221	5.48327e-07	1.42204e-06	5.10106	cg25741562
-0.0727409	0.547677	-1.72425	0.0872245	0.107198	-6.08306	cg05740254
-0.0237593	0.451337	-0.563603	0.574071	0.609706	-7.40024	cg05007549
0.0300687	0.388699	0.789273	0.431502	0.470461	-7.24733	cg07905748
0.138269	0.323361	2.80743	0.00582586	0.0084797	-3.72126	cg04166812
-0.0978531	0.12269	-2.14255	0.0341588	0.0445907	-5.29456	cg04410777
0.257709	0.387898	8.21619	2.71343e-13	1.35725e-12	19.3813	cg11841127
0.0914505	0.761132	2.6736	0.0085441	0.0121486	-4.06839	cg09465288
0.230071	0.720887	5.01606	1.83609e-06	4.42854e-06	3.92745	cg02100365
0.125883	0.272064	4.46984	1.77666e-05	3.70879e-05	1.73507	cg00292107
-0.202233	0.581905	-5.6392	1.14605e-07	3.24845e-07	6.62693	cg20398399
0.194791	0.673681	4.89236	3.11394e-06	7.26678e-06	3.41568	cg07247409
-0.402931	0.593531	-10.5143	9.52663e-19	7.84466e-18	31.8484	cg09608652
-0.393436	0.741278	-9.47478	2.9484e-16	1.93128e-15	26.1493	cg04192879
0.517501	0.141599	18.2888	1.29908e-36	1.21555e-34	72.814	cg03540794
0.333177	0.349628	7.71112	3.95652e-12	1.78196e-11	16.7306	cg10994149
0.314921	0.302028	11.1618	2.57453e-20	2.46979e-19	35.4397	cg01566584
-0.457908	0.736647	-13.3189	1.90903e-25	3.28211e-24	47.2029	cg04821708
0.258916	0.562252	6.98435	1.68621e-10	6.49545e-10	13.0271	cg24114822
0.180891	0.275387	6.11071	1.24945e-08	3.9575e-08	8.79466	cg13939185
-0.220601	0.640207	-4.96876	2.2492e-06	5.35554e-06	3.73074	cg10394788
0.102713	0.720396	2.42125	0.016957	0.0231375	-4.68167	cg18086520
0.0150669	0.594051	0.351482	0.72584	0.752823	-7.49766	cg08611402
0.38629	0.309213	10.6232	5.21275e-19	4.41031e-18	32.4481	cg08528604
0.129659	0.673299	3.34422	0.00109993	0.00177183	-2.18279	cg02010152
0.100292	0.624897	2.35688	0.0200405	0.027067	-4.82931	cg24719910
0.235629	0.671054	6.14254	1.07774e-08	3.43933e-08	8.93999	cg08263941
-0.365354	0.628624	-8.6976	2.04539e-14	1.13045e-13	21.9428	cg13209762
0.203699	0.719548	5.96117	2.55576e-08	7.82597e-08	8.09403	cg14307687
-0.173612	0.481827	-3.69631	0.000330406	0.00057296	-1.05306	cg06748147
0.226787	0.700346	6.03718	1.78247e-08	5.55269e-08	8.44693	cg04754605
0.197281	0.713828	4.58608	1.11248e-05	2.39714e-05	2.18591	cg06640206
0.22778	0.431407	6.49174	1.97601e-09	6.83126e-09	10.6051	cg21075784
-0.437199	0.651912	-11.6197	2.10409e-21	2.25589e-20	37.9333	cg05355311
0.137392	0.53051	3.00113	0.00326954	0.00492919	-3.19266	cg04854282
0.0561589	0.455436	1.58373	0.115874	0.139676	-6.31158	cg01733570
0.248212	0.666266	5.5944	1.40734e-07	3.9461e-07	6.42646	cg11882601
0.0891453	0.74977	2.52259	0.0129513	0.0179644	-4.44193	cg03039843
0.314701	0.493713	7.73089	3.56654e-12	1.61357e-11	16.8331	cg04402693
-0.234194	0.728768	-5.80895	5.22322e-08	1.54033e-07	7.39469	cg23071186
-0.15216	0.546405	-2.95273	0.00378692	0.00565751	-3.3276	cg22566355
-0.473003	0.779453	-14.4754	3.8413e-28	9.34729e-27	53.3885	cg11795975
0.0204932	0.633068	0.528427	0.598174	0.632845	-7.41951	cg01942106
0.292208	0.273465	10.5673	6.93814e-19	5.79937e-18	32.1628	cg14383549
-0.161074	0.264874	-3.76446	0.000259295	0.000456227	-0.823907	cg26105015
0.148896	0.225178	4.73111	6.12185e-06	1.37085e-05	2.762	cg25413342
0.0858586	0.682018	2.02581	0.0449906	0.0577291	-5.5307	cg02687288
-0.00614913	0.452674	-0.146972	0.883399	0.896432	-7.54889	cg13016775
-0.476895	0.719527	-14.4749	3.85129e-28	9.36471e-27	53.3859	cg03999872
-0.0879522	0.569449	-2.37685	0.0190344	0.0257872	-4.78388	cg23350904
0.00390592	0.711919	0.0952218	0.924297	0.932884	-7.55519	cg26160189
0.452114	0.277868	15.8111	3.30162e-31	1.23526e-29	60.4203	cg14177934
0.124889	0.81248	5.00484	1.92232e-06	4.62315e-06	3.88266	cg10136452
-0.0474842	0.162898	-1.61597	0.108708	0.131605	-6.26079	cg00171084
0.156231	0.283952	3.6508	0.000387781	0.000665889	-1.2042	cg12115991
-0.0935604	0.458219	-1.97962	0.050024	0.063753	-5.62073	cg11263351
-0.205298	0.55	-4.94105	2.53171e-06	5.98696e-06	3.61611	cg02005782
0.215116	0.640827	4.76859	5.24088e-06	1.18443e-05	2.91219	cg03443427
-0.297386	0.620107	-7.15596	7.03564e-11	2.81869e-10	13.8887	cg26422151
-0.337563	0.564612	-8.74769	1.5594e-14	8.70927e-14	22.2118	cg09120873
0.152479	0.541116	3.36525	0.00102608	0.00166021	-2.11789	cg04352534
-0.112906	0.603671	-3.40311	0.000904775	0.00147515	-2.00026	cg05063952
0.263974	0.503739	7.07422	1.06796e-10	4.1965e-10	13.4772	cg26696655
-0.285522	0.485485	-7.40395	1.96274e-11	8.29064e-11	15.1485	cg15988792
0.15501	0.575575	4.09606	7.64337e-05	0.000145169	0.33728	cg16423186
0.00441555	0.688782	0.109322	0.913128	0.922964	-7.55374	cg20387392
0.166976	0.303643	4.1464	6.31181e-05	0.000121354	0.520067	cg15112910
0.228613	0.678107	5.64476	1.11716e-07	3.17083e-07	6.65185	cg03280299
0.051606	0.460706	1.20455	0.230736	0.264488	-6.83457	cg23677291
0.245773	0.651849	6.13213	1.13287e-08	3.60692e-08	8.89108	cg19511229
0.0874991	0.64038	2.30677	0.0227738	0.0305284	-4.94172	cg19931902
-0.250939	0.67213	-8.52894	5.02172e-14	2.68286e-13	21.0519	cg14722693
0.229978	0.387851	6.22864	7.12216e-09	2.31912e-08	9.34623	cg16176694
-0.254028	0.624837	-5.36592	3.95561e-07	1.04698e-06	5.41908	cg01848457
-0.266257	0.618758	-5.99441	2.18376e-08	6.73844e-08	8.24805	cg05816193
-0.466076	0.736269	-13.7491	1.86893e-26	3.65762e-25	49.518	cg15417798
-0.278748	0.340747	-5.98189	2.31721e-08	7.12982e-08	8.18997	cg03061122
0.282433	0.275206	9.87231	3.24408e-17	2.31416e-16	28.3406	cg11023456
-0.194609	0.312036	-5.63295	1.17941e-07	3.33672e-07	6.59892	cg01334682
-0.287253	0.547609	-8.62756	2.98742e-14	1.62599e-13	21.5673	cg15256305
-0.0616024	0.34892	-1.17681	0.241588	0.275967	-6.8674	cg15747825
-0.11031	0.206398	-3.25394	0.00147693	0.0023361	-2.45744	cg06848185
0.119906	0.295465	3.60153	0.000460479	0.000782179	-1.36617	cg11935638
0.144185	0.460151	4.25409	4.16931e-05	8.23107e-05	0.916717	cg02115781
0.249529	0.593409	6.71492	6.53947e-10	2.37604e-09	11.6925	cg07560922
-0.112453	0.661679	-3.11238	0.00231765	0.00356527	-2.87534	cg24780796
0.253968	0.666097	6.35209	3.91428e-09	1.31023e-08	9.93367	cg14718396
-0.170374	0.342656	-3.32892	0.00115673	0.00185757	-2.22978	cg22203776
-0.00938595	0.481591	-0.25742	0.797293	0.818434	-7.52644	cg24428600
-0.0134881	0.527758	-0.283006	0.777657	0.800456	-7.51949	cg16759813
-0.518242	0.684689	-18.2757	1.38447e-36	1.28214e-34	72.7506	cg09837656
-0.00270219	0.450597	-0.0565866	0.954968	0.9604	-7.55814	cg10861135
0.251354	0.694066	6.15473	1.01651e-08	3.25505e-08	8.99733	cg12098896
-0.46591	0.806341	-13.5102	6.77826e-26	1.23538e-24	48.2344	cg18448746
-0.142028	0.605262	-2.89124	0.00455275	0.00672755	-3.4963	cg18665594
-0.101994	0.479435	-2.03005	0.0445511	0.0572051	-5.52234	cg22845236
0.0963798	0.514738	2.22091	0.028224	0.0372921	-5.12919	cg06520307
0.033046	0.383822	0.712925	0.477269	0.515732	-7.30473	cg15044041
0.2557	0.403874	9.43475	3.61023e-16	2.34543e-15	25.9474	cg23836365
-0.159417	0.482225	-3.86435	0.00018079	0.00032566	-0.482118	cg27429195
-0.124809	0.59606	-2.62513	0.0097829	0.0137984	-4.1904	cg08319294
-0.0801786	0.597733	-1.71388	0.0891198	0.109379	-6.10056	cg08313406
0.480346	0.179512	14.8622	4.95851e-29	1.35372e-27	55.4283	cg13236409
0.527575	0.222675	19.6894	1.60715e-39	2.9574e-37	79.4752	cg08450941
-0.130669	0.576627	-3.06191	0.00271222	0.00413414	-3.02052	cg08116775
-0.332335	0.515618	-8.16376	3.60565e-13	1.78624e-12	19.1001	cg02577436
-0.329523	0.733088	-8.68066	2.24186e-14	1.23422e-13	21.8519	cg25154244
0.191391	0.580775	4.30059	3.47823e-05	6.94792e-05	1.09034	cg06120122
0.172197	0.696247	4.91829	2.7894e-06	6.55664e-06	3.52224	cg20302957
-0.403919	0.666681	-11.5364	3.33237e-21	3.49717e-20	37.4756	cg24621362
0.282181	0.324741	8.12279	4.48562e-13	2.20031e-12	18.884	cg02669055
0.461853	0.260026	17.3789	1.14904e-34	7.50274e-33	68.3515	cg12113132
-0.223694	0.373469	-6.43271	2.64003e-09	9.00287e-09	10.3204	cg00486352
0.15987	0.822828	3.17295	0.00191457	0.00298085	-2.69845	cg26585007
-0.406605	0.763819	-11.2053	2.07856e-20	2.00994e-19	35.6536	cg14480446
0.541956	0.3059	24.2859	2.53546e-48	1.7873e-44	99.6001	cg27543672
-0.461241	0.760811	-13.2396	2.93434e-25	4.92536e-24	46.7746	cg02315926
0.110588	0.674691	2.98446	0.00343984	0.00516935	-3.23933	cg24315710
-0.110613	0.546504	-2.89008	0.00456847	0.00674938	-3.49945	cg24147187
0.11099	0.782751	3.70074	0.000325002	0.000564053	-1.03765	cg14288335
0.121886	0.72339	3.25008	0.00149548	0.00236344	-2.46905	cg14047387
-0.0445227	0.640103	-1.18953	0.236569	0.270683	-6.85244	cg05656442
0.176389	0.850178	4.08529	7.96151e-05	0.00015081	0.298366	cg22884541
0.0365434	0.258597	0.745672	0.457316	0.496165	-7.28082	cg03774463
-0.0238558	0.16977	-0.80765	0.420878	0.459923	-7.23266	cg08063317
0.0298536	0.359191	0.558694	0.577407	0.61296	-7.403	cg07608565
-0.251027	0.402163	-6.79586	4.36201e-10	1.61394e-09	12.091	cg23038074
-0.19793	0.618369	-4.61735	9.79139e-06	2.12747e-05	2.30896	cg14138540
-0.0694011	0.667981	-1.8922	0.0608621	0.0766215	-5.78577	cg14927855
-0.287174	0.621141	-7.72134	3.74986e-12	1.69296e-11	16.7836	cg15325875
-0.0837554	0.232728	-2.63993	0.00938785	0.0132716	-4.15332	cg10046767
-0.391624	0.666745	-11.0984	3.75529e-20	3.54087e-19	35.065	cg10466548
-0.121549	0.172058	-2.6399	0.00938914	0.0132733	-4.15342	cg22976224
0.0910984	0.705344	1.85334	0.0662777	0.0829508	-5.85688	cg04833011
0.195466	0.708637	5.92026	3.09984e-08	9.39624e-08	7.90511	cg02134720
0.00600043	0.664423	0.154742	0.877283	0.890992	-7.54771	cg27648556
-0.465941	0.713016	-13.1339	5.21003e-25	8.47412e-24	46.2027	cg07914856
0.1619	0.759993	4.32944	3.10647e-05	6.25011e-05	1.19872	cg07104086
0.420203	0.326115	12.661	6.86425e-24	9.67904e-23	43.6344	cg19244722
0.0563372	0.732385	1.03007	0.30504	0.342334	-7.02859	cg05595088
0.259409	0.329662	7.68396	4.56236e-12	2.04313e-11	16.5897	cg14930320
0.0592353	0.424715	1.24197	0.216656	0.249536	-6.7891	cg17436134
-0.124274	0.608415	-2.43712	0.0162646	0.0222465	-4.64471	cg03408904
0.514937	0.144999	17.9349	7.3341e-36	5.81011e-34	71.091	cg25599924
-0.230892	0.464649	-4.81586	4.3001e-06	9.83832e-06	3.10343	cg02775129
0.189518	0.831854	6.3246	4.45152e-09	1.48101e-08	9.80697	cg09394681
0.0232113	0.673993	0.509735	0.611169	0.64521	-7.42924	cg09416521
0.0866981	0.701521	1.94076	0.0546209	0.0692219	-5.69496	cg06524846
-0.338101	0.707803	-9.01046	3.73925e-15	2.21077e-14	23.628	cg11992736
0.063967	0.632207	1.6453	0.102511	0.1246	-6.21373	cg03628033
0.288348	0.270449	10.0719	1.07726e-17	8.02877e-17	29.4362	cg04427490
-0.439052	0.721119	-11.8226	6.86673e-22	7.75971e-21	39.0481	cg10765212
-0.259458	0.506484	-5.62909	1.20053e-07	3.39308e-07	6.58159	cg25607121
0.166413	0.348857	4.47467	1.74543e-05	3.64752e-05	1.75236	cg14015502
0.245426	0.660162	5.89222	3.537e-08	1.06494e-07	7.776	cg26246536
-0.0582182	0.274572	-1.20665	0.229929	0.263651	-6.83206	cg00200734
0.162434	0.608624	3.58614	0.000485696	0.000822238	-1.41637	cg20385461
-0.324995	0.681832	-7.55031	9.17491e-12	3.99615e-11	15.8994	cg08089567
0.0224399	0.653413	0.54664	0.585636	0.620999	-7.40969	cg01923312
0.161304	0.65157	3.66438	0.000369743	0.000636921	-1.15926	cg08132940
0.120315	0.706622	3.53656	0.000576132	0.000964961	-1.57699	cg08815403
0.201986	0.720496	4.55439	1.2654e-05	2.70205e-05	2.06185	cg24007833
0.128454	0.687259	2.71544	0.00759093	0.0108744	-3.96147	cg15871157
0.37727	0.516796	12.9713	1.21386e-24	1.88357e-23	45.359	cg02306139
-0.235024	0.433482	-5.16832	9.48233e-07	2.38209e-06	4.56878	cg00048743
0.158859	0.417088	4.99395	2.01804e-06	4.83682e-06	3.83579	cg26725076
-0.321644	0.467659	-7.76847	2.92734e-12	1.3337e-11	17.0284	cg03887094
0.1052	0.653133	2.61757	0.00999012	0.0140729	-4.20926	cg07753366
0.00904249	0.353205	0.179811	0.857603	0.873347	-7.54349	cg00561194
0.297694	0.471109	8.03875	7.01401e-13	3.38036e-12	18.4416	cg12632264
0.0797016	0.557179	2.53085	0.0126649	0.0175925	-4.42197	cg13882486
0.0367942	0.242776	1.29422	0.198058	0.229751	-6.72336	cg18460175
0.224441	0.68747	5.36528	3.96677e-07	1.04976e-06	5.41634	cg15697786
0.0729264	0.496744	1.6686	0.0977916	0.11923	-6.17579	cg03310838
-0.284641	0.668294	-6.52451	1.68151e-09	5.85807e-09	10.7637	cg11783834
0.279076	0.372017	7.94263	1.16772e-12	5.52153e-12	17.9372	cg20770409
0.496033	0.30512	17.9041	8.53288e-36	6.64827e-34	70.9403	cg07107976
0.188399	0.562975	5.28147	5.76051e-07	1.4896e-06	5.05327	cg25026755
-0.0738851	0.425409	-1.93494	0.0553391	0.0700838	-5.70596	cg20687414
-0.153154	0.28122	-3.87337	0.000174946	0.000315694	-0.45093	cg04085822
0.155075	0.763444	5.8687	3.9339e-08	1.1768e-07	7.67156	cg21514291
-0.101973	0.406563	-2.01184	0.0464653	0.0595037	-5.55814	cg02825977
-0.0750163	0.473485	-1.79103	0.0757973	0.0940229	-5.96799	cg24341911
-0.3353	0.642811	-8.23472	2.4685e-13	1.24018e-12	19.4752	cg26450860
-0.186881	0.511103	-4.12305	6.89904e-05	0.000131875	0.435091	cg21583723
0.122903	0.671424	3.17125	0.00192495	0.00299582	-2.70346	cg00640053
-0.309332	0.394908	-7.41257	1.87705e-11	7.9439e-11	15.1925	cg06616077
-0.287014	0.332961	-6.05741	1.61886e-08	5.06642e-08	8.54125	cg01354088
-0.107438	0.2303	-2.35237	0.0202741	0.0273647	-4.83952	cg01064749
0.412678	0.493903	10.8964	1.14888e-19	1.03488e-18	33.9525	cg10485000
0.254669	0.425295	8.66144	2.45406e-14	1.34559e-13	21.7616	cg26414235
0.0269592	0.473324	0.502463	0.616258	0.65014	-7.43294	cg26913058
-0.419904	0.649303	-12.2173	7.81964e-23	9.78654e-22	41.2114	cg03678098
-0.0881346	0.529165	-1.89027	0.0611218	0.076926	-5.78933	cg13081704
0.38139	0.565473	9.28204	8.48239e-16	5.33053e-15	25.1002	cg08218486
-0.135148	0.189405	-4.73793	5.94327e-06	1.33339e-05	2.79042	cg09444392
0.0494691	0.719431	0.936401	0.350938	0.389153	-7.12046	cg04231050
0.397305	0.247161	14.831	5.54966e-29	1.50764e-27	55.3148	cg05857060
0.0657169	0.730494	1.83255	0.0693357	0.0865269	-5.89434	cg14928241
0.123411	0.78417	4.8988	3.02338e-06	7.07175e-06	3.44396	cg17271677
-0.454988	0.761393	-12.6988	5.58207e-24	7.94678e-23	43.8403	cg07220903
0.0586828	0.602067	1.31092	0.192375	0.223643	-6.70178	cg05375686
0.181892	0.706952	3.84044	0.000197209	0.000353412	-0.564587	cg24884230
-0.097443	0.593622	-2.83387	0.00539277	0.00788613	-3.6509	cg01143938
0.421193	0.227519	14.3952	5.60341e-28	1.3347e-26	53.0111	cg20580294
-0.00243702	0.148683	-0.0479293	0.961852	0.966451	-7.55859	cg06847624
-0.162498	0.577632	-4.27257	3.88011e-05	7.69643e-05	0.985571	cg21648391
0.501976	0.245207	16.9187	1.15312e-33	6.31186e-32	66.0551	cg16243197
0.0909668	0.379114	1.96631	0.0515596	0.0655837	-5.6463	cg13813458
-0.156101	0.293851	-3.53246	0.0005843	0.000977716	-1.59022	cg09550810
0.448235	0.225887	15.1618	9.72514e-30	2.9381e-28	57.05	cg05155595
-0.360005	0.777755	-9.54346	2.02195e-16	1.34439e-15	26.5238	cg00349061
-0.205786	0.628308	-4.43384	2.05506e-05	4.25087e-05	1.59538	cg07179872
0.198694	0.664452	4.49866	1.58502e-05	3.33514e-05	1.84509	cg08181212
-0.290665	0.768178	-7.83745	2.03563e-12	9.40828e-12	17.3876	cg04098585
0.118875	0.411973	2.71532	0.00759355	0.010878	-3.96178	cg16387254
0.23999	0.69385	5.39853	3.41809e-07	9.12422e-07	5.56131	cg10246038
-0.286374	0.612263	-6.99064	1.63324e-10	6.29827e-10	13.0585	cg11581865
-0.233985	0.650757	-6.42279	2.77154e-09	9.4335e-09	10.2727	cg27046335
-0.236794	0.466885	-6.12507	1.17188e-08	3.72418e-08	8.8579	cg13179216
-0.373357	0.625999	-9.91079	2.67534e-17	1.92172e-16	28.533	cg00335252
-0.0357074	0.286067	-1.01951	0.310002	0.347505	-7.03938	cg14046477
0.271813	0.602992	6.48281	2.06471e-09	7.12373e-09	10.5619	cg11726229
0.293981	0.246805	9.56422	1.77965e-16	1.1892e-15	26.65	cg15283950
-0.463238	0.786435	-13.5724	4.84438e-26	8.98439e-25	48.5691	cg04425617
0.222589	0.64059	5.65302	1.07556e-07	3.05851e-07	6.68891	cg19477793
0.302307	0.335954	9.5558	1.8802e-16	1.25301e-15	26.5958	cg05139523
-0.0329921	0.675956	-0.8765	0.3825	0.421256	-7.17469	cg03043406
0.0752569	0.195578	2.48302	0.0143988	0.0198354	-4.53649	cg17919186
-0.259569	0.683214	-7.08332	1.01958e-10	4.01485e-10	13.5229	cg01811815
0.161897	0.4537	4.13527	6.58561e-05	0.000126217	0.479498	cg10318458
-0.401553	0.582677	-11.401	7.04457e-21	7.14646e-20	36.7305	cg21052873
-0.288295	0.517453	-7.75709	3.10778e-12	1.41331e-11	16.9692	cg27104271
-0.269854	0.71439	-7.16645	6.66807e-11	2.67846e-10	13.9417	cg02585329
0.446584	0.261783	14.9011	3.83397e-29	1.06191e-27	55.6833	cg16908552
-0.28269	0.47477	-7.20447	5.4878e-11	2.22237e-10	14.1338	cg27287745
0.225583	0.355849	6.2734	5.73632e-09	1.88557e-08	9.55854	cg11071193
-0.063291	0.56525	-1.55927	0.121552	0.146045	-6.34945	cg12582426
0.0798007	0.195222	3.0022	0.00325758	0.00491227	-3.1894	cg14884160
-0.152052	0.516222	-3.80549	0.000223767	0.000397638	-0.684358	cg24492058
0.0409175	0.712509	1.09683	0.274902	0.311119	-6.95786	cg03408359
-0.356971	0.731475	-8.94627	5.30394e-15	3.09196e-14	23.2813	cg10215401
-0.482868	0.754009	-14.7769	7.77708e-29	2.06744e-27	54.9798	cg21364077
-0.518294	0.7134	-18.9337	5.77191e-38	7.12042e-36	75.9128	cg17411016
0.0591254	0.534801	1.61062	0.109877	0.132903	-6.26929	cg05307301
-0.354162	0.56077	-8.80073	1.16965e-14	6.61292e-14	22.497	cg02407266
-0.380318	0.627005	-10.6545	4.38461e-19	3.73419e-18	32.6202	cg13727629
-0.0939561	0.338529	-2.04419	0.0431125	0.0554808	-5.49435	cg22756866
0.138275	0.757542	4.77292	5.1367e-06	1.16224e-05	2.93131	cg07106927
0.166419	0.671084	4.28184	3.74244e-05	7.44182e-05	1.02018	cg07907641
0.0121795	0.466565	0.232801	0.816311	0.835784	-7.5325	cg07724623
0.105465	0.363672	2.80983	0.00578516	0.00842317	-3.71488	cg12644059
-0.22442	0.58137	-5.23538	7.06234e-07	1.8045e-06	4.85513	cg19230501
-0.0876623	0.596117	-2.26982	0.0249942	0.0332907	-5.0232	cg02066277
-0.101266	0.285344	-2.15003	0.0335489	0.043846	-5.27901	cg21865150
-0.0692435	0.240243	-1.4816	0.141056	0.167685	-6.46598	cg24767540
0.230948	0.64439	6.14236	1.07868e-08	3.44206e-08	8.93913	cg25834692
0.43885	0.246098	14.1407	2.22441e-27	4.88001e-26	51.6379	cg25688060
-0.111117	0.540835	-2.36443	0.0196547	0.0265731	-4.81217	cg04567738
0.129995	0.717205	3.18308	0.0018539	0.00289216	-2.66859	cg22985016
-0.252764	0.522556	-7.79106	2.59918e-12	1.18992e-11	17.1459	cg15420926
0.0849189	0.345283	2.74732	0.00692932	0.00997602	-3.87891	cg20985587
-0.126801	0.576555	-3.12996	0.00219321	0.00338423	-2.82429	cg23045908
0.157317	0.748153	5.78853	5.72259e-08	1.67961e-07	7.30504	cg10613332
0.108193	0.491109	2.98387	0.00344601	0.005178	-3.24098	cg16463452
0.323204	0.51888	8.18265	3.25999e-13	1.62083e-12	19.1999	cg10099917
0.128602	0.588831	3.28678	0.00132763	0.002114	-2.35824	cg24849956
0.207095	0.685918	4.95806	2.35444e-06	5.59215e-06	3.68644	cg07396272
-0.137306	0.575175	-3.50601	0.000639541	0.00106428	-1.67508	cg04032071
-0.43324	0.668191	-13.3145	1.95458e-25	3.35577e-24	47.1794	cg11278727
-0.0803984	0.317146	-1.77252	0.0788333	0.0975449	-6.0003	cg13307880
-0.0768167	0.36885	-1.46581	0.145301	0.172364	-6.48895	cg15652532
0.10382	0.67905	2.594	0.0106617	0.0149631	-4.26772	cg01999333
-0.233299	0.475456	-6.21667	7.54586e-09	2.45033e-08	9.28954	cg26853061
0.400329	0.401784	12.5242	1.44531e-23	1.9613e-22	42.8927	cg13011452
-0.373635	0.574215	-10.7157	3.12381e-19	2.70241e-18	32.9574	cg24453664
-0.0703094	0.650399	-1.85423	0.0661492	0.0828046	-5.85527	cg14724298
0.235985	0.778979	6.69048	7.38687e-10	2.66982e-09	11.5726	cg16883063
0.0782992	0.654049	1.93288	0.0555948	0.0703906	-5.70983	cg23341085
0.00453218	0.193623	0.152097	0.879364	0.892868	-7.54812	cg24770624
0.304584	0.617595	8.83119	9.91415e-15	5.63575e-14	22.6609	cg10989381
-0.47359	0.810845	-13.927	7.18368e-27	1.48161e-25	50.4706	cg16956686
-0.449496	0.724707	-12.7824	3.53556e-24	5.16833e-23	44.2952	cg23097878
-0.112781	0.71883	-2.63804	0.00943793	0.0133388	-4.15809	cg12860156
0.0769009	0.73052	2.02955	0.0446029	0.0572599	-5.52333	cg05391338
-0.4305	0.691255	-12.1241	1.30481e-22	1.59695e-21	40.7015	cg14653136
-0.0802407	0.347251	-2.18401	0.0308963	0.0405888	-5.20775	cg25334660
-0.333359	0.486773	-9.32341	6.76265e-16	4.28674e-15	25.3251	cg24941681
0.485323	0.203043	17.5605	4.65657e-35	3.21404e-33	69.2509	cg25315493
0.260287	0.425933	8.11899	4.57317e-13	2.24159e-12	18.8648	cg12025243
0.267187	0.239524	7.5311	1.01405e-11	4.40146e-11	15.8006	cg06108383
-0.398892	0.591517	-11.4212	6.30107e-21	6.4277e-20	36.8415	cg04341324
-0.144428	0.643754	-2.99596	0.00332147	0.00500238	-3.20715	cg11869862
-0.468031	0.7917	-13.8044	1.38771e-26	2.75884e-25	49.8146	cg15418499
-0.206187	0.521478	-4.77038	5.20193e-06	1.17635e-05	2.91939	cg27039625
0.012195	0.43449	0.322787	0.747415	0.772663	-7.50738	cg19820919
0.447645	0.157094	12.5383	1.34375e-23	1.831e-22	42.9654	cg21879102
-0.191152	0.535167	-5.22899	7.26409e-07	1.85285e-06	4.82775	cg01794555
0.289884	0.341999	7.74294	3.34767e-12	1.51871e-11	16.8957	cg18548288
0.269328	0.590921	5.68709	9.19294e-08	2.6341e-07	6.84222	cg21907850
-0.470418	0.683302	-13.9462	6.4803e-27	1.34465e-25	50.5733	cg24921221
0.191099	0.723213	5.86374	4.04272e-08	1.20775e-07	7.64526	cg17341904
-0.236141	0.613064	-8.20681	2.83263e-13	1.41502e-12	19.3384	cg18509466
-0.425714	0.74592	-11.557	2.97496e-21	3.13936e-20	37.5885	cg00113675
0.183759	0.453637	4.28204	3.73959e-05	7.43644e-05	1.02091	cg14643390
0.0333668	0.677769	1.08668	0.279342	0.315769	-6.9689	cg23524354
0.0598449	0.534025	1.48269	0.140764	0.167353	-6.46437	cg02074274
0.260736	0.508549	7.89046	1.53877e-12	7.19845e-12	17.6643	cg18343881
-0.00802358	0.699378	-0.257528	0.79721	0.818365	-7.52641	cg24724618
0.240105	0.69796	5.55651	1.67306e-07	4.64637e-07	6.25771	cg25492971
0.125152	0.337454	2.62406	0.00981197	0.0138367	-4.19307	cg22047901
0.213959	0.682603	4.89746	3.04739e-06	7.12289e-06	3.43659	cg21792806
-0.197815	0.687621	-4.29734	3.5227e-05	7.03122e-05	1.07817	cg06650256
0.133433	0.691931	2.90375	0.00438633	0.00649654	-3.46223	cg18605135
0.13959	0.794258	4.71959	6.41354e-06	1.4318e-05	2.71688	cg11935896
-0.0939798	0.584601	-2.02968	0.04459	0.0572455	-5.52308	cg14917706
-0.14194	0.408036	-3.21541	0.00167195	0.00262473	-2.57272	cg11628972
0.179844	0.645749	4.16294	5.9249e-05	0.00011437	0.580517	cg26673722
0.101702	0.549073	2.78321	0.00625005	0.00905447	-3.78518	cg18881641
0.209977	0.67397	4.99473	2.01232e-06	4.82392e-06	3.8386	cg13206902
-0.309323	0.662974	-8.29324	1.80493e-13	9.17112e-13	19.7853	cg07168526
-0.0784359	0.281695	-1.6376	0.104112	0.126389	-6.22617	cg06546066
-0.0378494	0.232565	-1.40128	0.163694	0.192534	-6.58042	cg11012584
-0.0690848	0.238461	-1.83818	0.0684962	0.0855413	-5.88424	cg23954268
-0.377981	0.590114	-9.65396	1.10124e-16	7.50628e-16	27.1273	cg14161359
-0.0846118	0.263135	-2.48125	0.0144698	0.0199294	-4.54079	cg18712352
0.106057	0.677159	3.31582	0.00120744	0.00193347	-2.26982	cg26257634
0.0227841	0.408539	0.546959	0.585418	0.620794	-7.40951	cg08096062
0.301995	0.41294	8.99733	4.01657e-15	2.36736e-14	23.5571	cg02411582
0.168311	0.677285	4.63851	8.97833e-06	1.9613e-05	2.39254	cg16985667
-0.388675	0.641122	-10.5489	7.86322e-19	6.53242e-18	32.0393	cg23973393
-0.0867997	0.618836	-1.81778	0.0715797	0.0891299	-5.92073	cg27110886
0.354187	0.243895	9.3822	4.89997e-16	3.14399e-15	25.6449	cg04771100
0.179934	0.623277	4.09082	7.79662e-05	0.000147898	0.318336	cg08129420
0.0856182	0.625118	2.26247	0.0254583	0.0338697	-5.03928	cg05706898
-0.0936261	0.501906	-2.07618	0.0400015	0.0517027	-5.43032	cg22659676
0.192758	0.802977	4.69024	7.25591e-06	1.60705e-05	2.59802	cg08605840
-0.161445	0.497677	-3.59647	0.000468628	0.000795311	-1.38269	cg16485893
0.172469	0.686198	3.7501	0.000272955	0.000478867	-0.872485	cg01134643
-0.424302	0.715832	-11.8237	6.82704e-22	7.71893e-21	39.0538	cg08594554
0.0976469	0.803494	3.48554	0.000685168	0.00113573	-1.73992	cg08244156
-0.197703	0.267171	-4.38444	2.50072e-05	5.10878e-05	1.40686	cg12243078
-0.151293	0.256774	-3.27757	0.00136802	0.00217382	-2.38615	cg19426388
-0.259259	0.395277	-6.85977	3.16394e-10	1.18541e-09	12.4072	cg09905199
0.158323	0.673691	4.32975	3.10265e-05	6.24293e-05	1.1999	cg11344574
0.245417	0.239291	5.87818	3.77798e-08	1.13289e-07	7.71152	cg22686132
-0.0184128	0.548245	-0.502972	0.615901	0.649798	-7.43268	cg09504612
-0.483712	0.645505	-14.748	9.05974e-29	2.38857e-27	54.8277	cg10438089
0.189876	0.600125	4.38632	2.48216e-05	5.07358e-05	1.41401	cg02008416
-0.061776	0.460301	-1.49965	0.136319	0.16244	-6.43941	cg19748485
0.131186	0.674525	3.70127	0.000324655	0.000563489	-1.03647	cg00469497
0.212004	0.525484	6.02367	1.90067e-08	5.90352e-08	8.38403	cg10204725
0.185814	0.787026	4.3441	2.93241e-05	5.92263e-05	1.25403	cg15056803
-0.367747	0.731724	-11.2751	1.41304e-20	1.389e-19	36.0377	cg10880902
-0.0422972	0.28082	-1.30837	0.193237	0.224567	-6.7051	cg14741153
-0.274622	0.454309	-6.29599	5.14136e-09	1.69935e-08	9.666	cg17162475
-0.235751	0.618454	-5.55576	1.67885e-07	4.66155e-07	6.25434	cg06246094
0.161389	0.713177	3.79432	0.000232952	0.000412834	-0.722466	cg10432626
-0.101289	0.203494	-2.33937	0.0209605	0.0282339	-4.86883	cg02893231
0.1288	0.598519	3.69819	0.000328213	0.000569376	-1.04677	cg12013571
-0.234048	0.501209	-6.00214	2.10518e-08	6.50792e-08	8.28394	cg11891591
-0.0427276	0.161418	-1.5519	0.123301	0.147981	-6.36076	cg03508107
0.187909	0.566644	4.7875	4.84278e-06	1.1001e-05	2.98853	cg25481705
-0.188792	0.224304	-3.6946	0.00033241	0.000576223	-1.05877	cg02372889
0.190596	0.700777	3.96556	0.00012464	0.000229726	-0.128711	cg02717840
0.173133	0.676904	4.13032	6.71093e-05	0.00012848	0.461493	cg11350447
0.00317999	0.242025	0.0713222	0.943259	0.949925	-7.55719	cg14512563
-0.129907	0.538828	-3.5867	0.00048476	0.000820751	-1.41455	cg15436354
0.120629	0.374132	2.91623	0.00422576	0.00627193	-3.4281	cg21761639
0.0880936	0.592686	2.29984	0.0231762	0.0310314	-4.95709	cg05929272
0.154458	0.62679	4.34342	2.94032e-05	5.93726e-05	1.25145	cg26714205
-0.0782932	0.171959	-2.55041	0.0120094	0.0167309	-4.37448	cg01719619
-0.0427348	0.162161	-1.58362	0.115892	0.13969	-6.31174	cg14567593
0.227994	0.742199	5.4208	3.09274e-07	8.30357e-07	5.65874	cg13795838
0.149788	0.751839	4.28519	3.69398e-05	7.35119e-05	1.03267	cg12199376
-0.301324	0.595783	-7.96499	1.03731e-12	4.9253e-12	18.0544	cg10655396
-0.000744548	0.723566	-0.0269988	0.978505	0.980899	-7.55938	cg20023647
0.0172628	0.550784	0.386903	0.69951	0.728462	-7.48453	cg19256474
0.131553	0.274176	3.33534	0.00113254	0.00182085	-2.21006	cg21415060
0.00228141	0.38727	0.0683963	0.945583	0.951985	-7.55739	cg16675525
-0.300536	0.501196	-7.71488	3.87922e-12	1.74857e-11	16.7501	cg21165519
0.292053	0.357686	8.47113	6.94532e-14	3.66223e-13	20.7313	cg06638529
-0.0700275	0.505965	-1.45169	0.149185	0.17663	-6.50932	cg15000827
0.16837	0.805106	4.70248	6.89807e-06	1.53248e-05	2.64683	cg24023916
-0.263662	0.368538	-6.39104	3.23699e-09	1.09389e-08	10.1202	cg25729350
0.499225	0.205906	19.1861	1.73147e-38	2.41879e-36	77.1107	cg11705167
0.20188	0.503598	5.59055	1.43232e-07	4.01196e-07	6.40929	cg01022611
0.327829	0.324701	9.5617	1.82906e-16	1.21984e-15	26.6234	cg15920750
-0.358816	0.789328	-8.6739	2.32527e-14	1.27829e-13	21.8157	cg23391288
0.160946	0.755798	5.65798	1.0475e-07	2.9819e-07	6.71436	cg07431106
-0.179111	0.432724	-3.70149	0.00032441	0.000563093	-1.03576	cg02132284
-0.48712	0.674474	-15.189	8.8704e-30	2.693e-28	57.1428	cg21505923
0.0398363	0.501164	0.948677	0.344682	0.382721	-7.10891	cg23998650
0.342915	0.224195	11.9551	3.20426e-22	3.75975e-21	39.8059	cg00239915
-0.331556	0.734031	-8.80069	1.16991e-14	6.61401e-14	22.4967	cg13981787
0.288302	0.335512	10.1609	6.58636e-18	5.00162e-17	29.9252	cg10797737
-0.105874	0.214527	-2.22423	0.0279942	0.0370042	-5.12207	cg09661010
0.312696	0.276535	11.2724	1.39544e-20	1.37211e-19	36.0492	cg27037013
0.220574	0.585582	6.03377	1.81166e-08	5.63939e-08	8.43101	cg04525683
0.287209	0.609398	8.07657	5.73664e-13	2.78817e-12	18.6405	cg27009815
0.368401	0.282488	9.62152	1.31641e-16	8.90327e-16	26.95	cg06655414
0.082502	0.775214	2.49924	0.0137906	0.0190515	-4.49795	cg05638299
-0.236102	0.533231	-6.34448	4.062e-09	1.35697e-08	9.8973	cg18601426
-0.468393	0.734812	-13.8635	1.01025e-26	2.03992e-25	50.1309	cg08864645
0.0441786	0.334254	0.999504	0.319552	0.357325	-7.05951	cg20742389
0.257772	0.500059	7.4433	1.60063e-11	6.8218e-11	15.3498	cg00782323
-0.118135	0.526469	-3.20432	0.00173241	0.00271424	-2.6057	cg20656868
0.299714	0.670387	7.78787	2.64317e-12	1.209e-11	17.1293	cg13741621
-0.487757	0.7582	-14.9269	3.52565e-29	9.82546e-28	55.7681	cg13606889
0.276454	0.650726	7.83398	2.07313e-12	9.5758e-12	17.3695	cg10719920
0.273668	0.37329	8.17315	3.42954e-13	1.70231e-12	19.1497	cg18994033
0.129292	0.440104	3.29852	0.00127779	0.00203903	-2.32259	cg18303423
0.158498	0.57022	3.53524	0.000578745	0.000968978	-1.58125	cg25122752
-0.0687816	0.598785	-1.98666	0.0492267	0.062812	-5.60712	cg19678968
-0.44894	0.637954	-13.0488	8.27575e-25	1.31143e-23	45.7417	cg22831436
0.212725	0.652531	5.12556	1.1429e-06	2.84076e-06	4.38743	cg14636834
-0.2082	0.377177	-5.11961	1.17292e-06	2.91001e-06	4.36226	cg20654624
0.125464	0.620204	2.6635	0.00878987	0.0124739	-4.09397	cg02170103
-0.0731722	0.229509	-1.88148	0.0623176	0.0783256	-5.80553	cg25020459
0.296069	0.339563	8.84503	9.19677e-15	5.24448e-14	22.7354	cg10232265
0.318946	0.535484	9.31315	7.1536e-16	4.52617e-15	25.2693	cg04890036
-0.160091	0.357165	-3.79636	0.000231253	0.000410044	-0.715534	cg13784557
0.198767	0.668338	5.48425	2.32289e-07	6.33455e-07	5.93769	cg12943259
0.0866357	0.297122	2.45195	0.0156404	0.0214457	-4.60997	cg23331156
-0.0616202	0.452436	-1.29232	0.198716	0.230455	-6.72579	cg01899620
-0.441338	0.779836	-12.4055	2.78262e-23	3.65794e-22	42.2404	cg16971889
-0.100136	0.263548	-1.9824	0.0497082	0.0633733	-5.61537	cg26282566
0.344133	0.537743	10.9413	8.88237e-20	8.08618e-19	34.2081	cg23796329
-0.0856967	0.542384	-2.11841	0.0361922	0.0470735	-5.3444	cg24499627
0.202477	0.635584	5.48264	2.33986e-07	6.37818e-07	5.9306	cg18491039
-0.204167	0.627214	-4.77361	5.13226e-06	1.16139e-05	2.93242	cg05279513
-0.0850838	0.275122	-2.35967	0.019897	0.0268821	-4.82298	cg13618776
0.188858	0.485966	5.00792	1.90154e-06	4.57628e-06	3.89349	cg03254928
-0.0409748	0.195378	-0.820634	0.413474	0.452374	-7.22208	cg14602530
0.48294	0.323011	15.3682	3.42305e-30	1.10374e-28	58.0911	cg26643047
-0.267268	0.669271	-6.78387	4.63237e-10	1.7091e-09	12.0318	cg15994467
-0.148958	0.307703	-3.01319	0.00315119	0.00476061	-3.15874	cg06983174
0.142291	0.645737	3.30407	0.00125484	0.00200476	-2.3057	cg16550656
-0.170908	0.229011	-3.58719	0.000483942	0.00081945	-1.41296	cg14083800
0.246432	0.66347	6.31143	4.77017e-09	1.58177e-08	9.73955	cg10338232
0.120953	0.707373	2.489	0.0141736	0.0195491	-4.52237	cg05832925
-0.0930885	0.409791	-2.29602	0.023401	0.0313095	-4.96555	cg06048436
0.175753	0.434096	5.81031	5.16999e-08	1.52545e-07	7.40433	cg14631541
0.204499	0.715548	4.63173	9.23146e-06	2.01318e-05	2.36573	cg22678191
0.517618	0.185829	22.5604	3.79365e-45	4.95091e-42	92.3492	cg16022304
0.137664	0.744958	4.33082	3.08865e-05	6.21679e-05	1.20419	cg07851738
0.223473	0.675802	5.24295	6.83058e-07	1.74875e-06	4.88757	cg25558218
0.140792	0.600745	3.04266	0.00287836	0.00437194	-3.07534	cg09076927
0.0634697	0.602855	1.41692	0.159084	0.187452	-6.55861	cg00563107
-0.384166	0.780269	-10.0598	1.17536e-17	8.73435e-17	29.3504	cg11339964
0.144562	0.61269	3.26116	0.00144281	0.0022852	-2.43569	cg01562897
0.188382	0.66604	5.73179	7.47663e-08	2.16489e-07	7.04411	cg00314368
-0.0847048	0.502957	-1.94281	0.0543692	0.0689189	-5.69107	cg10525642
0.21796	0.738925	5.07891	1.39974e-06	3.43362e-06	4.19066	cg06758980
-0.358118	0.577214	-10.6339	4.91224e-19	4.16531e-18	32.5072	cg25246692
0.0673087	0.189905	2.10797	0.0371034	0.0481848	-5.3658	cg03030757
-0.124539	0.365283	-2.39676	0.0180763	0.0245657	-4.73825	cg03009158
-0.0481993	0.147516	-1.62608	0.106538	0.129152	-6.24466	cg02447380
0.042889	0.526048	0.949724	0.344152	0.382181	-7.10792	cg09484559
0.163706	0.386366	4.9367	2.57912e-06	6.09211e-06	3.59814	cg13791092
0.319024	0.386641	9.41627	4.06484e-16	2.62787e-15	25.8304	cg03346706
0.250539	0.349346	6.8708	2.99303e-10	1.12443e-09	12.4618	cg23724935
-0.445818	0.671064	-13.0697	7.38776e-25	1.17824e-23	45.8548	cg08360599
0.164	0.798624	5.309	5.08837e-07	1.32509e-06	5.17376	cg07429804
-0.206259	0.740382	-5.43285	2.92954e-07	7.88717e-07	5.71156	cg14264795
-0.0177829	0.733023	-0.437819	0.6623	0.693528	-7.46344	cg01188753
-0.189018	0.639006	-4.8179	4.2634e-06	9.75977e-06	3.11171	cg27227317
-0.332247	0.700849	-8.73526	1.66807e-14	9.28794e-14	22.145	cg25375916
0.060745	0.379394	1.52865	0.128971	0.154278	-6.39608	cg10052597
-0.0548907	0.170972	-1.79194	0.0756452	0.0938471	-5.96637	cg00875805
0.174704	0.744072	5.27236	5.99789e-07	1.54703e-06	5.014	cg20908131
-0.0673533	0.2232	-2.0932	0.0384273	0.0497906	-5.3959	cg12013591
-0.454341	0.550653	-12.8045	3.13423e-24	4.6191e-23	44.4152	cg00522276
-0.0561648	0.515588	-1.23603	0.218851	0.25186	-6.79642	cg20002177
-0.155474	0.639152	-3.35946	0.00104596	0.00169006	-2.13581	cg19402236
-0.45152	0.758593	-12.5455	1.29176e-23	1.76428e-22	43.0047	cg15450139
0.0588944	0.377318	1.3867	0.168092	0.197358	-6.60053	cg24881973
0.0231749	0.352633	0.631551	0.528875	0.566088	-7.35953	cg06195193
-0.0876771	0.630822	-1.90674	0.058933	0.0743297	-5.7588	cg10919204
0.175187	0.680617	4.85976	3.57435e-06	8.2673e-06	3.28223	cg05202424
-0.151802	0.435343	-3.15296	0.00203979	0.00316279	-2.75715	cg01807241
-0.186008	0.377654	-4.45135	1.91628e-05	3.98158e-05	1.66257	cg04880751
-0.311751	0.561366	-8.67469	2.31541e-14	1.27309e-13	21.8199	cg26982104
-0.438284	0.617083	-11.5881	2.50555e-21	2.66614e-20	37.7594	cg22341788
-0.101929	0.315662	-2.3225	0.0218826	0.0293954	-4.90668	cg24804179
0.0784644	0.221536	2.31186	0.0224821	0.0301553	-4.93041	cg15037583
-0.199663	0.502246	-4.56325	1.22072e-05	2.61384e-05	2.09647	cg22175873
0.281254	0.721677	7.63722	5.82764e-12	2.58536e-11	16.3478	cg03767565
-0.143827	0.583289	-3.20905	0.00170638	0.00267578	-2.59165	cg20442379
0.107134	0.387192	3.07964	0.00256698	0.00392598	-2.96974	cg16375820
0.221742	0.671359	5.03539	1.68941e-06	4.09748e-06	4.00819	cg03605164
0.177052	0.331037	4.93926	2.55109e-06	6.02978e-06	3.60873	cg00900933
0.32456	0.230058	10.1704	6.35977e-18	4.83547e-17	29.9607	cg24556026
0.263552	0.580759	7.18728	5.99318e-11	2.41795e-10	14.0469	cg21997465
0.0789567	0.56055	2.01769	0.0458431	0.0587531	-5.54667	cg05997730
-0.154374	0.470999	-3.914	0.00015076	0.000274492	-0.309621	cg05890898
0.267444	0.34365	7.92254	1.29869e-12	6.11631e-12	17.8321	cg14245228
0.293363	0.347115	7.2141	5.22304e-11	2.11973e-10	14.1826	cg03946671
0.138932	0.661472	3.70037	0.00032569	0.000565206	-1.03948	cg17356750
-0.0230736	0.577486	-0.55315	0.581185	0.616681	-7.4061	cg11458214
0.157781	0.69344	4.45687	1.87442e-05	3.90089e-05	1.68381	cg12543245
-0.0907467	0.422337	-1.84098	0.0680818	0.0850618	-5.8792	cg09578568
0.134472	0.516994	3.56352	0.000525165	0.000884722	-1.4899	cg12684052
0.237609	0.674665	5.25165	6.5732e-07	1.6866e-06	4.92492	cg23725246
-0.0462408	0.673563	-1.29285	0.198535	0.230258	-6.72512	cg22332257
0.134257	0.548328	3.28004	0.00135706	0.00215776	-2.37866	cg01023759
0.311687	0.496359	8.03965	6.9804e-13	3.36498e-12	18.4463	cg24706793
0.0227917	0.656815	0.625401	0.532889	0.570003	-7.3634	cg23862925
0.231663	0.396623	5.27085	6.03796e-07	1.55684e-06	5.00752	cg15481791
0.235832	0.665726	6.62468	1.02457e-09	3.65255e-09	11.2508	cg20901464
-0.394273	0.628872	-11.5467	3.148e-21	3.31526e-20	37.5322	cg24568579
-0.177387	0.650507	-5.25547	6.46319e-07	1.66022e-06	4.94133	cg16860686
0.0261423	0.749991	0.553932	0.580651	0.616154	-7.40566	cg00657094
0.159404	0.609811	3.99169	0.00011311	0.000209715	-0.0363264	cg21592003
0.148187	0.656892	3.659	0.000376793	0.000648309	-1.17708	cg03546163
-0.496645	0.728975	-15.8679	2.54748e-31	9.69196e-30	60.6793	cg26226650
0.27435	0.532738	6.08527	1.41748e-08	4.45983e-08	8.67141	cg00253269
0.240943	0.416786	7.46613	1.42175e-11	6.09031e-11	15.4668	cg10144474
0.301409	0.219543	10.2668	3.66534e-18	2.84864e-17	30.5078	cg15818632
0.129331	0.714544	3.76101	0.000262515	0.000461548	-0.835586	cg07925549
0.202492	0.718667	5.80115	5.41668e-08	1.5943e-07	7.35913	cg01163994
0.200551	0.611786	5.26516	6.19205e-07	1.59445e-06	4.98301	cg18235255
0.118677	0.715887	3.61521	0.00043909	0.000747857	-1.32136	cg00914787
0.529997	0.159076	20.7062	1.45346e-41	4.82141e-39	84.1539	cg24002183
0.237645	0.662206	6.17478	9.23197e-09	2.96879e-08	9.09175	cg18621142
0.0499416	0.721552	1.45708	0.147694	0.174991	-6.50157	cg01351315
0.27946	0.525683	8.01226	8.07341e-13	3.87062e-12	18.3024	cg01875118
0.199678	0.673307	5.82994	4.73567e-08	1.40268e-07	7.49052	cg07039113
0.174514	0.442231	5.37387	3.81741e-07	1.01234e-06	5.45371	cg21619325
0.0336331	0.69738	0.812623	0.418035	0.457037	-7.22862	cg24653270
0.386425	0.275491	10.772	2.28776e-19	2.00326e-18	33.2673	cg06574757
0.174548	0.793685	5.41074	3.23564e-07	8.66401e-07	5.61474	cg18971999
0.138166	0.536974	3.39205	0.000938741	0.00152709	-2.03473	cg11565512
0.0946188	0.648061	2.55314	0.0119228	0.0166191	-4.36794	cg26777475
-0.166539	0.299435	-3.73324	0.000289857	0.000506762	-0.929312	cg02733847
0.204122	0.541343	5.42943	2.97496e-07	8.00273e-07	5.69657	cg14562394
0.0489516	0.482218	1.28007	0.202976	0.234992	-6.74142	cg04062622
-0.0199696	0.178357	-0.685038	0.494632	0.532584	-7.32425	cg23621729
0.21819	0.731074	4.98124	2.13213e-06	5.09267e-06	3.78254	cg16642938
0.0988794	0.610884	2.48785	0.0142176	0.0196056	-4.52513	cg08936516
-0.129163	0.28665	-2.96266	0.00367498	0.00550022	-3.30006	cg24739326
0.132083	0.207919	4.57197	1.1762e-05	2.52571e-05	2.13201	cg06718763
-0.334178	0.611362	-7.41865	1.81882e-11	7.70667e-11	15.2236	cg11376198
0.0513606	0.558411	1.42902	0.155584	0.183647	-6.54159	cg00923880
-0.0760773	0.167593	-2.71268	0.00764858	0.0109514	-3.96841	cg09981996
-0.0768021	0.698555	-1.84083	0.0681036	0.0850868	-5.87947	cg13748799
0.265969	0.634942	6.47609	2.134e-09	7.35259e-09	10.5295	cg05595134
-0.441672	0.677163	-12.7185	5.01234e-24	7.18208e-23	43.9476	cg16722435
0.190027	0.724553	4.1284	6.76004e-05	0.000129375	0.454529	cg18350894
-0.175431	0.226573	-4.64136	8.87386e-06	1.94006e-05	2.40382	cg06740600
-0.0602563	0.223406	-1.40061	0.1639	0.192758	-6.58135	cg12630714
0.0878437	0.3392	2.43248	0.0164645	0.0225026	-4.65555	cg01934408
0.246425	0.682847	5.77454	6.13115e-08	1.79305e-07	7.23801	cg03905134
-0.287398	0.616563	-8.64142	2.7718e-14	1.51245e-13	21.6416	cg21669326
-0.382447	0.58738	-12.3458	3.77962e-23	4.89909e-22	41.9348	cg25310081
0.0588691	0.645034	1.63055	0.105594	0.128084	-6.2375	cg23691781
0.00666837	0.719112	0.216622	0.828868	0.84712	-7.53616	cg15963095
0.160458	0.706471	3.93892	0.000137545	0.000251925	-0.22242	cg13495204
0.349553	0.487836	9.65998	1.06538e-16	7.27546e-16	27.1602	cg14016166
0.129807	0.694518	3.29471	0.00129377	0.0020631	-2.33417	cg11751808
0.167123	0.733317	3.62637	0.000422352	0.000721131	-1.28473	cg22151747
0.143472	0.697588	3.44079	0.000797493	0.00131038	-1.8821	cg17547864
0.234387	0.713098	7.82233	2.18256e-12	1.00555e-11	17.3181	cg23229352
0.042703	0.347289	1.21341	0.227344	0.260913	-6.82393	cg21963854
-0.262906	0.440552	-6.14277	1.07655e-08	3.43597e-08	8.94108	cg04914894
0.233449	0.692315	5.54472	1.76536e-07	4.88915e-07	6.20532	cg16659808
-0.367825	0.738486	-9.43382	3.69169e-16	2.39568e-15	25.926	cg09580336
0.193536	0.756081	4.75657	5.51025e-06	1.2418e-05	2.86376	cg05558399
-0.261317	0.39794	-7.06278	1.13201e-10	4.43872e-10	13.4198	cg15733367
-0.349352	0.637424	-8.89236	7.11102e-15	4.09558e-14	22.9905	cg08827060
0.258944	0.624641	7.22528	4.93183e-11	2.00656e-10	14.2392	cg06864260
0.230633	0.688621	5.38819	3.58024e-07	9.53115e-07	5.51617	cg20202792
0.184857	0.464351	4.54315	1.3244e-05	2.81802e-05	2.01797	cg16443079
-0.0975857	0.670522	-1.91562	0.0577804	0.0729693	-5.74223	cg12944006
0.254811	0.594124	7.00823	1.49379e-10	5.78568e-10	13.1465	cg09354348
0.0748057	0.179541	2.73554	0.00716621	0.0102997	-3.90942	cg00459232
0.0858668	0.747305	1.99053	0.0487935	0.0622921	-5.59963	cg13505608
-0.150439	0.365921	-3.37766	0.000984761	0.00159713	-2.07948	cg01554437
0.310142	0.211886	11.3172	1.0887e-20	1.0822e-19	36.2962	cg20902757
0.210671	0.628454	5.01872	1.81522e-06	4.38045e-06	3.93854	cg14715482
-0.195887	0.415473	-4.14517	6.34137e-05	0.000121878	0.515601	cg25010788
-0.507277	0.761994	-17.0899	4.87428e-34	2.84048e-32	66.9126	cg02371376
0.225971	0.74305	7.04257	1.25409e-10	4.89476e-10	13.3188	cg14622017
0.221364	0.706338	5.13432	1.10011e-06	2.74062e-06	4.42449	cg01326123
0.213012	0.719182	4.97702	2.17107e-06	5.17957e-06	3.76501	cg02775223
0.102007	0.370442	3.18865	0.00182118	0.00284441	-2.65209	cg01336858
0.260176	0.358654	8.17191	3.44494e-13	1.70928e-12	19.1451	cg18120259
-0.336042	0.431916	-8.21695	2.7144e-13	1.3576e-12	19.3812	cg00786406
0.236842	0.313197	7.58605	7.58118e-12	3.32816e-11	16.0876	cg26561254
-0.0534012	0.595433	-1.35471	0.178042	0.208229	-6.64395	cg00228984
-0.497495	0.634377	-16.4342	1.34497e-32	6.22488e-31	63.6085	cg17536822
0.0715866	0.431371	1.84817	0.0670269	0.083825	-5.86623	cg04654716
0.208599	0.715077	5.61036	1.3082e-07	3.68153e-07	6.49776	cg11408771
0.303521	0.316879	9.44424	3.48476e-16	2.26654e-15	25.9833	cg26796873
0.213362	0.69836	4.98316	2.11468e-06	5.05381e-06	3.79051	cg15834993
0.00125485	0.245033	0.023713	0.981121	0.983163	-7.55946	cg23899408
0.315968	0.657187	7.44336	1.60007e-11	6.82e-11	15.3502	cg24491895
-0.354489	0.679522	-9.17191	1.54931e-15	9.495e-15	24.5023	cg05163329
0.243126	0.682758	5.89744	3.45127e-08	1.04052e-07	7.80001	cg07553580
-0.316862	0.435848	-7.83918	2.01713e-12	9.32711e-12	17.3966	cg13272159
0.126443	0.200321	4.58166	1.13068e-05	2.4342e-05	2.17002	cg15033653
0.103531	0.740532	1.98465	0.0494535	0.0630795	-5.61102	cg08873940
-0.129147	0.405457	-3.06198	0.00271161	0.00413327	-3.02032	cg15296767
0.204177	0.578176	5.8581	4.15103e-08	1.2381e-07	7.61939	cg19462210
0.171505	0.536741	3.38851	0.000949862	0.00154391	-2.04574	cg25686172
0.206507	0.839489	6.22406	7.28146e-09	2.36905e-08	9.32453	cg23508264
0.172555	0.571616	4.41733	2.19468e-05	4.52053e-05	1.53222	cg08882278
-0.184284	0.688151	-4.61055	1.00675e-05	2.18278e-05	2.28215	cg05932042
0.277772	0.450246	6.0364	1.78913e-08	5.57275e-08	8.44327	cg07845093
0.216762	0.71339	4.90591	2.94007e-06	6.88974e-06	3.4713	cg07076091
0.019349	0.501978	0.429379	0.668414	0.699295	-7.46712	cg13300756
0.120904	0.405093	3.49803	0.000657137	0.00109188	-1.70056	cg17184477
-0.0815768	0.123979	-1.51777	0.131691	0.157308	-6.41243	cg08508337
0.305674	0.600912	8.25392	2.22764e-13	1.12321e-12	19.5769	cg03767333
-0.207683	0.325533	-5.41493	3.17542e-07	8.51104e-07	5.63304	cg13440139
0.269608	0.333029	8.93531	5.54735e-15	3.22798e-14	23.236	cg03312427
-0.22607	0.323913	-5.39383	3.49078e-07	9.30724e-07	5.54081	cg25900995
0.170087	0.660514	3.87273	0.00017535	0.000316384	-0.453122	cg01614536
0.0235569	0.725349	0.722331	0.471489	0.510075	-7.29797	cg20111269
0.103271	0.462872	2.5482	0.0120838	0.0168296	-4.37994	cg10503542
-0.3862	0.580618	-10.628	5.07526e-19	4.29729e-18	32.4747	cg26460483
0.221334	0.690975	5.48846	2.27908e-07	6.22077e-07	5.95625	cg14047911
0.0210418	0.710913	0.399775	0.690029	0.719655	-7.47944	cg21482265
0.0182218	0.662275	0.514949	0.607531	0.641725	-7.42656	cg17806418
0.0322756	0.257974	0.59014	0.556201	0.592567	-7.38489	cg17729891
0.298794	0.245508	12.2404	6.65822e-23	8.40297e-22	41.3705	cg14122599
0.222955	0.719042	5.01255	1.864e-06	4.49259e-06	3.91282	cg25470419
-0.215555	0.317982	-5.43377	2.91736e-07	7.85673e-07	5.71562	cg15749748
0.194361	0.667378	5.46096	2.58075e-07	6.99522e-07	5.83509	cg06022698
-0.388044	0.5354	-9.93228	2.37626e-17	1.71434e-16	28.6508	cg14250740
0.200111	0.511182	4.83778	3.92148e-06	9.02348e-06	3.19256	cg12995372
-0.252353	0.420382	-6.21867	7.47314e-09	2.42807e-08	9.29904	cg09936889
0.247718	0.683498	6.40832	2.9748e-09	1.00933e-08	10.2032	cg24205453
-0.133604	0.3928	-2.91146	0.00428652	0.0063565	-3.44117	cg18645081
0.183979	0.696517	6.32214	4.50508e-09	1.49823e-08	9.79523	cg27406618
0.161784	0.282024	4.82877	4.07297e-06	9.34951e-06	3.1559	cg26883033
-0.466721	0.810457	-13.6458	3.25964e-26	6.177e-25	48.9638	cg10150530
-0.23114	0.551677	-5.78877	5.73821e-08	1.68389e-07	7.30276	cg22752052
-0.101146	0.178641	-2.67654	0.00847369	0.0120537	-4.06092	cg15975865
0.0172987	0.44607	0.3272	0.744084	0.769621	-7.50594	cg26181334
-0.154737	0.501907	-3.13787	0.00213928	0.00330692	-2.80125	cg26686009
0.000378791	0.739742	0.0135736	0.989193	0.990361	-7.55965	cg12493761
-0.190207	0.51019	-4.39239	2.42322e-05	4.95964e-05	1.43708	cg08042538
-0.0791292	0.241806	-1.64969	0.101608	0.123547	-6.20662	cg01499815
0.260059	0.667839	7.0899	9.85953e-11	3.88799e-10	13.556	cg15081653
-0.21997	0.679026	-5.05564	1.54803e-06	3.77396e-06	4.09296	cg02844593
0.0771825	0.38968	1.6791	0.0957212	0.116881	-6.15851	cg00688895
0.157767	0.706909	4.6488	8.60682e-06	1.88516e-05	2.43329	cg12495333
-0.0505342	0.367626	-1.40299	0.16319	0.19198	-6.57805	cg21166092
0.128763	0.183333	4.67169	7.81866e-06	1.72303e-05	2.52568	cg21656205
-0.392794	0.727022	-10.142	7.46459e-18	5.63789e-17	29.8016	cg08477158
0.120144	0.351088	3.34421	0.00109996	0.00177185	-2.18281	cg07519229
-0.0863937	0.285996	-2.29829	0.0232676	0.0311445	-4.96053	cg19266578
-0.176806	0.488477	-3.93354	0.000140302	0.00025661	-0.241289	cg24003832
-0.441552	0.63517	-12.6802	6.18007e-24	8.75663e-23	43.739	cg15784646
-0.35596	0.710344	-10.4986	1.03922e-18	8.52415e-18	31.762	cg03983223
-0.392122	0.65258	-9.95459	2.10104e-17	1.52331e-16	28.7731	cg05267394
0.244689	0.676407	5.71286	8.16143e-08	2.35301e-07	6.95849	cg22240998
-0.261019	0.648846	-6.20631	7.93206e-09	2.56825e-08	9.24058	cg09395443
-0.192601	0.517936	-4.77498	5.10298e-06	1.15521e-05	2.93795	cg13367219
0.0690033	0.71826	1.90902	0.0586356	0.07398	-5.75456	cg05671758
0.212842	0.716234	4.80871	4.43106e-06	1.01221e-05	3.07442	cg14567260
0.170895	0.82629	6.96815	1.81767e-10	6.97884e-10	12.9526	cg04788769
0.340574	0.469885	9.64417	1.16218e-16	7.90495e-16	27.0738	cg20821271
0.0864434	0.696541	2.76074	0.00666782	0.00962286	-3.84399	cg12785573
0.511677	0.208429	22.0014	4.36643e-44	3.28091e-41	89.9237	cg26927427
0.221342	0.625449	6.94308	2.07559e-10	7.92581e-10	12.8223	cg17476320
-0.0647603	0.46778	-1.5859	0.115379	0.139106	-6.30819	cg23357789
0.21165	0.586536	4.67221	7.81636e-06	1.72256e-05	2.52622	cg14842237
0.0236102	0.299297	0.557295	0.578358	0.613912	-7.40379	cg01345136
-0.0961579	0.200575	-3.08856	0.00249615	0.00382259	-2.94396	cg19378330
-0.38186	0.748442	-9.95141	2.13814e-17	1.54931e-16	28.7557	cg06060835
-0.426843	0.691178	-11.4507	5.35263e-21	5.50493e-20	37.0039	cg15616496
0.219028	0.740568	5.0276	1.7471e-06	4.22749e-06	3.97562	cg13283932
0.0307365	0.270063	0.885533	0.377631	0.416375	-7.16674	cg12798833
0.149727	0.764786	5.45711	2.6177e-07	7.08858e-07	5.82089	cg10914667
0.134807	0.705837	3.46167	0.000743333	0.00122669	-1.81619	cg21637561
-0.121793	0.775751	-4.25367	4.17035e-05	8.2328e-05	0.916257	cg07186199
-0.177514	0.357692	-4.33421	3.04875e-05	6.1422e-05	1.21671	cg04472725
0.0390383	0.506161	1.1405	0.256337	0.291449	-6.90924	cg04264075
-0.346762	0.565277	-8.61079	3.27067e-14	1.77441e-13	21.4775	cg05872923
0.114765	0.591845	3.04056	0.00289708	0.00439922	-3.08131	cg21011913
0.230244	0.670576	4.54305	1.32494e-05	2.81906e-05	2.01758	cg12845177
-0.35212	0.706422	-8.50614	5.75201e-14	3.05296e-13	20.9181	cg16394290
0.180946	0.712324	4.56639	1.20527e-05	2.58344e-05	2.10874	cg16179048
0.120378	0.758146	3.77793	0.000247043	0.000436116	-0.778119	cg18932968
0.100585	0.472481	2.51689	0.0131521	0.0182269	-4.45566	cg13487918
0.20474	0.47374	4.92513	2.7094e-06	6.38068e-06	3.55042	cg02171725
0.103764	0.753508	4.06674	8.52904e-05	0.000160899	0.232475	cg05548130
0.192391	0.42976	4.10467	7.3981e-05	0.000140799	0.368411	cg14414122
0.234608	0.30554	6.49676	1.92777e-09	6.67168e-09	10.6294	cg18026197
-0.414532	0.691226	-11.689	1.43512e-21	1.56471e-20	38.3142	cg02396224
0.0122681	0.513302	0.28065	0.77946	0.802087	-7.52016	cg22693638
-0.209833	0.266718	-5.07347	1.4331e-06	3.5093e-06	4.16781	cg26578049
0.0210496	0.514374	0.528209	0.598325	0.632985	-7.41962	cg19143211
-0.482748	0.745461	-14.5015	3.3434e-28	8.18795e-27	53.5268	cg08178956
0.213816	0.71318	5.00888	1.89371e-06	4.55922e-06	3.89749	cg00597128
-0.29722	0.705435	-7.24248	4.5148e-11	1.84286e-10	14.3263	cg11953254
0.200607	0.579633	5.48541	2.31072e-07	6.30204e-07	5.94281	cg19254163
0.174903	0.253774	3.46064	0.000745924	0.00123074	-1.81945	cg22372182
-0.439702	0.786055	-11.9475	3.45062e-22	4.03592e-21	39.7332	cg05965745
0.229201	0.649263	5.71221	8.18601e-08	2.35976e-07	6.95555	cg03022926
0.035147	0.274179	0.961999	0.337975	0.375955	-7.09621	cg03514086
-0.332636	0.765277	-7.43617	1.66093e-11	7.06816e-11	15.3133	cg08779649
0.183759	0.233501	6.21452	7.58724e-09	2.46296e-08	9.28375	cg00808555
-0.0317809	0.20988	-1.07433	0.284813	0.32147	-6.98218	cg00290974
-0.26744	0.454838	-5.73268	7.44595e-08	2.15632e-07	7.04813	cg04478428
-0.347934	0.701205	-10.175	6.2191e-18	4.73215e-17	29.9831	cg10494537
-0.0506245	0.441745	-1.2523	0.212883	0.24553	-6.77631	cg12664038
-0.25859	0.454811	-6.83737	3.54132e-10	1.32076e-09	12.2962	cg07052251
-0.0815304	0.282853	-1.68635	0.0943144	0.115302	-6.14653	cg00664416
0.150328	0.684872	3.4153	0.000868667	0.0014202	-1.96215	cg07403610
-0.21123	0.800272	-4.68768	7.33305e-06	1.62291e-05	2.58781	cg19092981
-0.113634	0.300943	-2.40593	0.0176497	0.0240212	-4.71713	cg13796272
-0.0990602	0.595669	-2.53469	0.012535	0.0174201	-4.41273	cg03807883
0.104846	0.608551	2.87975	0.00471076	0.00694686	-3.52749	cg09992184
-0.267968	0.514755	-6.49784	1.91751e-09	6.63872e-09	10.6346	cg03960072
-0.0561986	0.544547	-1.02515	0.307344	0.34474	-7.03363	cg10750464
-0.412194	0.669451	-12.5619	1.18069e-23	1.61927e-22	43.0942	cg10523140
-0.102822	0.561961	-2.52658	0.0128128	0.0177835	-4.43232	cg17977304
0.205035	0.699841	4.92471	2.71418e-06	6.39059e-06	3.54871	cg15554338
0.0279944	0.483719	0.665932	0.506726	0.544425	-7.33718	cg10606698
0.236975	0.657302	5.72088	7.86413e-08	2.27133e-07	6.99474	cg13801347
0.213773	0.640569	4.9671	2.26516e-06	5.39121e-06	3.72389	cg07575970
-0.245215	0.672933	-6.25745	6.19659e-09	2.02879e-08	9.48281	cg08691328
0.337676	0.227986	11.4083	6.57613e-21	6.69285e-20	36.798	cg23013864
-0.0413752	0.47255	-0.763938	0.446396	0.485284	-7.26702	cg13541970
0.179267	0.835579	4.53536	1.36681e-05	2.90241e-05	1.98763	cg08353955
0.146758	0.634185	4.29091	3.61242e-05	7.20031e-05	1.05406	cg25786785
-0.256781	0.759558	-5.80168	5.40321e-08	1.59062e-07	7.36157	cg20992181
0.0318061	0.646764	0.839578	0.402806	0.441643	-7.20636	cg26147279
-0.356391	0.513274	-9.39789	4.49604e-16	2.89531e-15	25.7303	cg18123344
0.0940433	0.635232	2.3458	0.0206185	0.0278	-4.85435	cg11362074
0.0555126	0.741443	1.70436	0.0908884	0.111399	-6.11653	cg19687780
0.209612	0.715067	5.72561	7.69377e-08	2.22471e-07	7.01614	cg22899538
-0.516721	0.733455	-18.7895	1.15263e-37	1.3417e-35	75.2246	cg02532341
-0.401593	0.652156	-10.9892	6.87508e-20	6.32852e-19	34.4633	cg17169998
-0.151883	0.434735	-3.15053	0.0020555	0.00318526	-2.76426	cg06421590
0.133614	0.681942	3.44599	0.000783674	0.00128906	-1.86572	cg19906545
0.472286	0.180348	18.159	2.44645e-36	2.13787e-34	72.1839	cg10626515
-0.00723278	0.543996	-0.14654	0.88374	0.896743	-7.54895	cg18740583
0.0161869	0.755905	0.509813	0.611113	0.645159	-7.4292	cg19565423
0.201787	0.690392	5.71089	8.23599e-08	2.3732e-07	6.9496	cg14932313
0.298009	0.275064	10.3472	2.34852e-18	1.86155e-17	30.9504	cg11511443
0.0399147	0.589046	0.848923	0.397606	0.436414	-7.19847	cg16996574
-0.302948	0.610121	-7.10952	8.9202e-11	3.53345e-10	13.6547	cg06804564
-0.0721636	0.210141	-1.48383	0.140463	0.167017	-6.46271	cg18103859
-0.0612491	0.58751	-1.11395	0.267516	0.303321	-6.93902	cg08095654
0.033852	0.78106	1.11367	0.267632	0.303442	-6.93934	cg05366909
0.114288	0.221234	4.31183	3.32389e-05	6.65907e-05	1.13363	cg15462862
-0.495669	0.744652	-15.5663	1.23096e-30	4.22317e-29	59.1102	cg08169341
-0.351969	0.735655	-8.51657	5.43765e-14	2.89386e-13	20.9737	cg09216670
0.0233729	0.730279	0.685767	0.494176	0.532146	-7.32375	cg23049823
-0.0423958	0.407627	-1.05213	0.294843	0.331847	-7.0057	cg17214455
0.206977	0.620477	4.68661	7.36579e-06	1.62961e-05	2.58351	cg08562111
-0.0305289	0.18414	-0.868154	0.387034	0.4258	-7.18197	cg21961202
0.180807	0.709205	4.17767	5.59971e-05	0.000108517	0.634479	cg15180379
-0.338332	0.717219	-8.15887	3.70088e-13	1.83168e-12	19.0743	cg02282833
0.161654	0.441376	4.26605	3.97989e-05	7.88016e-05	0.961249	cg11206634
0.125058	0.741242	3.61027	0.000446711	0.000760093	-1.33757	cg04755345
-0.434811	0.751052	-12.4795	1.85389e-23	2.48246e-22	42.6448	cg13466988
-0.369697	0.703225	-9.68345	9.36302e-17	6.41962e-16	27.2885	cg13643452
0.0143265	0.309948	0.314514	0.753674	0.778541	-7.51003	cg19610529
-0.0660648	0.529961	-1.56714	0.119701	0.143985	-6.33732	cg10612096
0.0424467	0.429223	1.07151	0.286078	0.322784	-6.98519	cg09391284
0.229053	0.568867	6.36827	3.61738e-09	1.21565e-08	10.0111	cg22446399
-0.118684	0.319814	-3.12267	0.00224401	0.00345815	-2.84548	cg09668030
-0.13928	0.243234	-3.52269	0.000604142	0.00100874	-1.6216	cg08308459
-0.378979	0.429874	-10.2133	5.0349e-18	3.86578e-17	30.1931	cg11136235
-0.0564938	0.155215	-1.92299	0.0568333	0.0718541	-5.72841	cg13839293
0.214104	0.734665	4.97812	2.16084e-06	5.15664e-06	3.76958	cg04468128
0.125144	0.743023	3.85308	0.00018836	0.000338411	-0.521041	cg18860329
0.304353	0.524413	9.23919	1.07244e-15	6.67141e-15	24.8674	cg24591279
-0.154729	0.38185	-3.43635	0.000809497	0.00132887	-1.89609	cg23511118
-0.274834	0.531688	-6.96285	1.88022e-10	7.21086e-10	12.9198	cg10549831
0.0784273	0.20422	2.36654	0.019548	0.0264386	-4.80737	cg14637111
-0.0777848	0.259197	-2.29632	0.0233832	0.0312874	-4.96488	cg23373626
-0.0495581	0.378945	-0.94784	0.345106	0.383175	-7.1097	cg19453488
-0.22354	0.409754	-5.10879	1.22944e-06	3.04091e-06	4.31657	cg10235453
-0.450055	0.709158	-13.9099	7.87384e-27	1.61289e-25	50.3792	cg09349604
0.155393	0.523672	4.37274	2.61927e-05	5.33393e-05	1.3624	cg19083909
0.267948	0.685979	6.56506	1.37649e-09	4.84425e-09	10.9605	cg07547798
0.0391398	0.656097	1.0913	0.277317	0.313652	-6.96388	cg15921887
-0.140505	0.707752	-3.60302	0.0004581	0.000778284	-1.36129	cg16123269
0.2032	0.708756	4.55114	1.28221e-05	2.73499e-05	2.04915	cg01818027
-0.374695	0.64779	-9.81263	4.59649e-17	3.23821e-16	27.9953	cg09894383
0.119426	0.751513	2.95033	0.00381446	0.00569639	-3.33425	cg26639809
0.209087	0.748745	5.50857	2.08056e-07	5.70871e-07	6.04511	cg25017194
-0.460696	0.750976	-13.1944	3.74985e-25	6.22364e-24	46.5303	cg05192293
0.208802	0.232359	7.21466	5.16758e-11	2.09819e-10	14.1926	cg13555464
0.190931	0.615572	5.27196	6.00857e-07	1.54958e-06	5.01227	cg21081878
0.487321	0.209986	15.6675	7.1378e-31	2.54021e-29	59.6527	cg08385173
-0.302074	0.661576	-8.22348	2.62139e-13	1.31373e-12	19.4157	cg07601804
-0.265476	0.553014	-6.13357	1.1251e-08	3.58334e-08	8.89783	cg00080081
-0.101281	0.195925	-3.22705	0.00161034	0.00253355	-2.53789	cg18098750
0.182124	0.573337	3.51907	0.000611678	0.00102055	-1.63325	cg10321146
-0.12464	0.651868	-3.57953	0.000496929	0.000840079	-1.43789	cg01909856
0.210188	0.728145	5.46749	2.50574e-07	6.80213e-07	5.86383	cg19365527
0.0953658	0.568036	1.83897	0.0683798	0.0854071	-5.88283	cg14457074
-0.0399303	0.734879	-1.22413	0.22329	0.256581	-6.81095	cg13171679
0.172138	0.238934	5.65555	1.05955e-07	3.01498e-07	6.70321	cg00795812
0.120988	0.621666	2.84455	0.00522648	0.00765752	-3.62234	cg20161095
-0.435241	0.521302	-12.9703	1.26853e-24	1.96407e-23	45.3162	cg01490004
0.424621	0.21352	14.6274	1.63071e-28	4.15037e-27	54.2409	cg22300320
0.224639	0.705979	5.92639	3.01165e-08	9.14653e-08	7.93336	cg11323433
0.354165	0.284114	11.4213	6.18843e-21	6.31734e-20	36.8588	cg00274203
0.306561	0.518832	8.35335	1.30782e-13	6.73038e-13	20.1043	cg02196422
0.131814	0.690389	3.16307	0.0019755	0.00306993	-2.72749	cg05688523
-0.0835005	0.396345	-1.87523	0.0631789	0.0793247	-5.81699	cg26962778
0.0817083	0.350891	2.37645	0.0190543	0.0258127	-4.7848	cg09762021
-0.131925	0.393905	-2.97032	0.00359068	0.00538152	-3.27876	cg06014092
0.0959189	0.816574	2.10176	0.0376551	0.0488495	-5.37847	cg24672056
-0.193381	0.343705	-4.66512	8.04805e-06	1.7706e-05	2.49804	cg03958757
0.00972928	0.706605	0.244439	0.807306	0.827505	-7.52971	cg26066361
-0.0236413	0.305166	-0.695342	0.488179	0.526328	-7.31713	cg08700651
0.223195	0.646424	5.27671	5.88344e-07	1.51944e-06	5.03274	cg07954054
0.162818	0.340909	4.03243	9.71412e-05	0.000181831	0.108642	cg18027903
0.168614	0.774119	5.83449	4.61754e-08	1.36965e-07	7.51484	cg24827381
0.0981374	0.506256	2.61199	0.0101456	0.0142794	-4.22314	cg07411420
0.281545	0.629913	8.12949	4.32836e-13	2.12695e-12	18.9193	cg22883919
-0.37662	0.578059	-10.5062	9.96365e-19	8.18889e-18	31.8038	cg04494800
0.225776	0.651816	5.45053	2.70521e-07	7.31259e-07	5.78919	cg24238929
0.199616	0.170352	7.45341	1.50575e-11	6.43457e-11	15.4096	cg24520538
0.206426	0.678253	6.22945	7.09455e-09	2.31066e-08	9.35004	cg23684139
0.146197	0.392126	3.53585	0.000577551	0.000967184	-1.5793	cg04361749
0.0453018	0.662422	1.04555	0.297858	0.334918	-7.01257	cg09651708
-0.0522096	0.317297	-1.31338	0.191549	0.222761	-6.69859	cg11961138
0.199049	0.729324	4.52936	1.40038e-05	2.96881e-05	1.96427	cg14072140
0.168612	0.684302	3.76247	0.000261155	0.000459294	-0.830668	cg15813266
-0.422321	0.776041	-12.3925	2.98773e-23	3.91563e-22	42.1696	cg01738022
-0.13666	0.585335	-2.89156	0.00454836	0.00672153	-3.49542	cg09334514
0.204153	0.460411	5.64459	1.11804e-07	3.17323e-07	6.65109	cg01486260
-0.15285	0.514773	-4.0493	9.11824e-05	0.00017135	0.168981	cg24164702
0.0655939	0.463542	1.19759	0.233424	0.26735	-6.84288	cg24699296
-0.257283	0.490553	-5.70201	8.58133e-08	2.46776e-07	6.90947	cg19596755
0.214638	0.256085	7.67355	4.77279e-12	2.1338e-11	16.5446	cg20274430
-0.136841	0.263544	-3.04382	0.00286813	0.00435745	-3.07206	cg03486485
-0.180331	0.561767	-4.77996	4.99785e-06	1.13283e-05	2.95807	cg22379213
0.213249	0.651605	5.00384	1.93517e-06	4.65181e-06	3.8765	cg06483441
-0.00324442	0.192633	-0.111295	0.911567	0.921565	-7.55352	cg13420744
0.412791	0.22744	14.7461	8.69562e-29	2.29562e-27	54.8674	cg06953130
-0.48182	0.779594	-15.5971	1.02139e-30	3.5409e-29	59.2956	cg01656244
0.199576	0.573234	5.69783	8.74862e-08	2.51296e-07	6.89061	cg15063771
0.20634	0.83467	6.19459	8.39257e-09	2.71081e-08	9.18523	cg12491594
0.0126988	0.27674	0.404281	0.686721	0.716566	-7.47762	cg15637765
0.206003	0.581863	4.30947	3.35944e-05	6.7252e-05	1.12365	cg04942516
0.181524	0.610508	4.99196	2.03636e-06	4.87826e-06	3.82709	cg00920395
0.413565	0.229146	15.8454	2.76479e-31	1.04546e-29	60.597	cg19158553
-0.280998	0.570594	-8.47373	6.84885e-14	3.61309e-13	20.7451	cg13399261
0.0994662	0.213596	3.28506	0.00133437	0.00212406	-2.36309	cg17163363
0.207466	0.719253	5.6592	1.04538e-07	2.9763e-07	6.7167	cg08801710
0.395683	0.241921	14.5194	2.89309e-28	7.13624e-27	53.6697	cg12761572
0.230829	0.624691	5.51756	1.99742e-07	5.4944e-07	6.08487	cg19948457
-0.0234547	0.210754	-0.725898	0.469307	0.507931	-7.29538	cg20124078
0.52596	0.165073	22.3455	9.66027e-45	1.03026e-41	91.4214	cg11043571
0.0649635	0.528612	1.73429	0.085421	0.105126	-6.06602	cg19508285
-0.341954	0.690488	-10.4644	1.2553e-18	1.02096e-17	31.5741	cg20749059
0.107067	0.675775	3.90956	0.000153088	0.000278495	-0.324369	cg16709433
-0.335025	0.674716	-8.57387	3.99225e-14	2.15024e-13	21.28	cg04333575
0.332025	0.278364	9.43163	3.7363e-16	2.42353e-15	25.9141	cg07855465
-0.0694922	0.644032	-1.95088	0.053391	0.0677533	-5.67577	cg17588294
0.176851	0.687522	5.55758	1.66385e-07	4.62248e-07	6.26302	cg08206092
-0.114617	0.366585	-2.82069	0.0056049	0.00817707	-3.68605	cg02876258
0.385962	0.311574	13.8217	1.20906e-26	2.42115e-25	49.9507	cg13932916
-0.0986261	0.180302	-2.26692	0.0251762	0.0335187	-5.02954	cg22481960
0.35479	0.503308	9.09537	2.35334e-15	1.41738e-14	24.0875	cg21144338
-0.371082	0.624498	-9.96621	1.9705e-17	1.43359e-16	28.8369	cg23889730
-0.374101	0.694414	-9.91142	2.66605e-17	1.91532e-16	28.5365	cg21208539
0.265313	0.553647	6.21428	7.63325e-09	2.47676e-08	9.27825	cg25607361
0.437119	0.225208	12.4069	2.76123e-23	3.63174e-22	42.2481	cg00449767
0.0154373	0.641174	0.361488	0.718367	0.745954	-7.49408	cg16477259
-0.452669	0.823924	-14.0627	3.46915e-27	7.46062e-26	51.1958	cg10142520
0.419827	0.167582	11.3809	7.87222e-21	7.93979e-20	36.6199	cg09450024
0.309152	0.238372	12.3133	4.45893e-23	5.72572e-22	41.7697	cg07979034
0.196766	0.470884	4.52712	1.41313e-05	2.99404e-05	1.95555	cg02807482
0.230955	0.670849	6.36849	3.61361e-09	1.21442e-08	10.0121	cg13049152
-0.245816	0.628377	-6.68186	7.71103e-10	2.78315e-09	11.5303	cg20564283
-0.328655	0.662935	-8.22274	2.63174e-13	1.31865e-12	19.4118	cg06710741
0.12121	0.713539	3.89326	0.00016259	0.000294708	-0.381483	cg26633899
0.0951137	0.444404	2.24176	0.0268051	0.0355418	-5.08426	cg18708233
0.206955	0.744618	4.6095	1.01107e-05	2.19148e-05	2.27802	cg03466841
-0.387957	0.730588	-10.3663	2.15965e-18	1.71706e-17	31.0346	cg23754918
-0.0576302	0.548001	-1.16215	0.247471	0.282151	-6.88445	cg15415259
-0.465587	0.765403	-13.8286	1.21812e-26	2.43831e-25	49.9445	cg11606261
-0.281632	0.41532	-7.62238	6.29783e-12	2.78498e-11	16.2712	cg22687097
0.232044	0.444242	6.4403	2.5437e-09	8.68962e-09	10.357	cg25024035
0.253831	0.649064	6.73405	5.94359e-10	2.16922e-09	11.7865	cg26882168
0.36049	0.507529	9.93761	2.30734e-17	1.66571e-16	28.6801	cg19925755
0.224869	0.468906	6.17243	9.33705e-09	3.00093e-08	9.08065	cg25653165
0.168264	0.569281	4.58223	1.13006e-05	2.433e-05	2.17081	cg04031344
0.290045	0.599376	7.16411	6.74836e-11	2.7094e-10	13.9299	cg10773745
-0.280184	0.575685	-5.95235	2.66449e-08	8.14306e-08	8.05324	cg15288618
0.197822	0.691548	4.24659	4.29235e-05	8.45747e-05	0.888869	cg15444081
0.00189501	0.394849	0.0467742	0.962771	0.967227	-7.55865	cg10671066
-0.16607	0.464996	-3.65503	0.000382071	0.00065672	-1.19021	cg02943604
-0.340531	0.581366	-8.69471	2.07769e-14	1.1474e-13	21.9273	cg19836471
0.099368	0.730955	2.68455	0.00828466	0.0118039	-4.04054	cg21075986
0.149638	0.442317	3.93265	0.000140762	0.000257375	-0.2444	cg21198712
0.113111	0.52997	3.10982	0.00233628	0.00359224	-2.88274	cg00896068
0.0340257	0.641995	0.897645	0.371163	0.409749	-7.15595	cg25684349
-0.16186	0.471255	-3.81975	0.000212544	0.000378929	-0.635591	cg07070728
-0.0751791	0.734053	-2.26363	0.0253844	0.0337782	-5.03673	cg23726831
-0.409908	0.701458	-11.6436	1.84396e-21	1.98579e-20	38.0647	cg24293507
-0.499794	0.781256	-16.2334	3.81729e-32	1.65768e-30	62.5697	cg01883635
0.260093	0.403424	6.95021	2.00444e-10	7.66565e-10	12.8568	cg08005872
-0.0407711	0.348328	-0.883252	0.378858	0.41756	-7.16876	cg08616061
0.267349	0.758761	7.45588	1.49944e-11	6.40842e-11	15.4143	cg26808779
0.165004	0.432969	4.58799	1.10384e-05	2.37966e-05	2.19342	cg14268020
-0.487837	0.709116	-15.2189	7.57814e-30	2.3177e-28	57.2997	cg17753789
-0.0751833	0.585985	-1.4867	0.139703	0.166179	-6.45849	cg09566995
-0.283906	0.670786	-6.60443	1.13284e-09	4.01903e-09	11.152	cg16001418
0.221351	0.730285	5.10497	1.25004e-06	3.08841e-06	4.30044	cg11986577
-0.27908	0.484337	-7.02442	1.37593e-10	5.34592e-10	13.2275	cg15231794
-0.142163	0.653084	-3.1268	0.00221509	0.00341596	-2.83348	cg16287284
0.498432	0.182065	17.6717	2.68533e-35	1.93422e-33	69.799	cg10114877
0.184029	0.715949	5.45721	2.62479e-07	7.10739e-07	5.8186	cg01292613
0.148017	0.757649	3.3568	0.00105517	0.00170418	-2.144	cg22561013
-0.091111	0.33498	-2.77236	0.00644902	0.00932678	-3.81366	cg17487170
0.092066	0.58459	2.07327	0.0402761	0.0520359	-5.43618	cg20185945
-0.110358	0.597023	-2.92603	0.00410358	0.00610181	-3.40122	cg06536806
-0.307267	0.524225	-8.60259	3.41882e-14	1.85114e-13	21.4336	cg12423123
0.1797	0.750785	4.35293	2.83218e-05	5.73501e-05	1.2874	cg10174683
0.14141	0.649143	4.05753	8.8404e-05	0.000166419	0.198485	cg23058548
0.18657	0.737893	5.27348	5.96816e-07	1.53988e-06	5.01883	cg03045231
0.139319	0.767618	4.36087	2.74435e-05	5.56786e-05	1.31759	cg14755699
-0.474834	0.74565	-14.0053	4.71994e-27	9.98597e-26	50.8891	cg16037711
-0.304681	0.602012	-8.01836	7.81591e-13	3.75133e-12	18.3344	cg18101140
0.00222229	0.720668	0.0668611	0.946803	0.953087	-7.5575	cg07166084
-0.418568	0.637967	-12.1466	1.15342e-22	1.41989e-21	40.8244	cg21870229
0.168217	0.624241	4.33786	3.00534e-05	6.05955e-05	1.23047	cg22717525
0.189577	0.695171	6.09325	1.36119e-08	4.29047e-08	8.7109	cg09267046
-0.041116	0.188097	-1.33799	0.183413	0.213994	-6.66625	cg06830784
0.172549	0.598491	3.83478	0.000201292	0.000360125	-0.584023	cg14191024
0.103674	0.550201	2.32073	0.0219808	0.0295197	-4.91062	cg00638062
-0.273116	0.756863	-6.67994	7.78525e-10	2.8081e-09	11.5209	cg09994756
-0.0229252	0.260857	-0.61495	0.539746	0.576684	-7.3699	cg25976440
-0.130681	0.542015	-3.55308	0.000544367	0.000915003	-1.52367	cg00464788
0.428986	0.221673	16.2392	3.64312e-32	1.58691e-30	62.6159	cg07470968
0.17773	0.679913	4.78378	4.91871e-06	1.11615e-05	2.97349	cg07471018
0.116628	0.583024	3.18311	0.00185372	0.0028921	-2.6685	cg18882486
-0.00823331	0.768097	-0.223538	0.823495	0.842236	-7.53463	cg13588517
-0.327501	0.611664	-7.86528	1.75756e-12	8.17263e-12	17.5328	cg25310824
0.013551	0.616215	0.365772	0.715176	0.74299	-7.49251	cg24678732
0.0241102	0.47866	0.535143	0.593536	0.628469	-7.41592	cg08825645
0.17389	0.725266	4.94712	2.46703e-06	5.84194e-06	3.64118	cg25362709
0.478795	0.187784	15.6648	7.1027e-31	2.52953e-29	59.6573	cg02317832
0.219041	0.7011	5.18011	9.0049e-07	2.26853e-06	4.61897	cg27281765
0.108366	0.661166	2.3967	0.0180794	0.0245696	-4.7384	cg00259234
0.324178	0.330571	10.5778	6.57577e-19	5.50947e-18	32.2164	cg07224291
0.175352	0.654664	5.95083	2.67239e-08	8.16593e-08	8.04995	cg03455713
0.0818721	0.721052	2.40736	0.0175842	0.0239373	-4.71384	cg22379472
-0.231137	0.403366	-5.16133	9.77688e-07	2.4531e-06	4.53906	cg18040354
-0.441123	0.564256	-14.6665	1.32523e-28	3.40963e-27	54.4476	cg09152259
-0.352192	0.625392	-8.775	1.34488e-14	7.55367e-14	22.3585	cg12162450
-0.180341	0.334875	-4.28513	3.69479e-05	7.35266e-05	1.03246	cg23230486
-0.0365586	0.7577	-1.05675	0.292736	0.329633	-7.00084	cg03834411
0.0659926	0.171923	1.97046	0.0510768	0.0650171	-5.63835	cg18810664
0.0601184	0.305094	1.63537	0.104579	0.126912	-6.22976	cg11808936
0.140246	0.77181	4.63087	9.24709e-06	2.01627e-05	2.36384	cg14887116
-0.399493	0.822065	-11.4911	4.28177e-21	4.44555e-20	37.226	cg20813589
-0.103166	0.591471	-2.55038	0.0120126	0.0167347	-4.37465	cg07874386
0.212984	0.646826	5.21358	7.77413e-07	1.97503e-06	4.76179	cg14153356
-0.280761	0.595468	-6.32683	4.42626e-09	1.4731e-08	9.81299	cg25296103
-0.166125	0.676685	-5.18119	8.9607e-07	2.2582e-06	4.62372	cg23408990
0.234781	0.682204	5.93806	2.85045e-08	8.68089e-08	7.9872	cg15599875
0.202685	0.635395	5.83904	4.53826e-08	1.34735e-07	7.53216	cg20220121
-0.0554363	0.150167	-1.18225	0.239433	0.273704	-6.86102	cg13944175
-0.243575	0.347266	-5.84726	4.3671e-08	1.29902e-07	7.56976	cg03415695
-0.026639	0.408363	-0.706819	0.481042	0.51943	-7.30907	cg00450651
-0.194703	0.445731	-4.73392	6.05486e-06	1.35689e-05	2.77272	cg18953104
-0.136997	0.657441	-3.11044	0.0023318	0.0035858	-2.88096	cg22912834
0.115602	0.697972	3.49617	0.00066131	0.00109848	-1.7065	cg13498800
0.156044	0.307913	4.51861	1.46257e-05	3.09245e-05	1.92245	cg11510999
-0.420129	0.635341	-11.6727	1.56989e-21	1.70285e-20	38.2248	cg15771683
-0.281883	0.640796	-7.2767	3.78611e-11	1.55631e-10	14.5	cg22353551
-0.310264	0.466169	-8.26989	2.0452e-13	1.03448e-12	19.6615	cg22673999
0.175951	0.329593	5.27623	5.89584e-07	1.52245e-06	5.03069	cg13805518
-0.496565	0.784944	-16.1326	6.39823e-32	2.68217e-30	62.0553	cg14973892
-0.306564	0.58572	-6.96923	1.82043e-10	6.98878e-10	12.9516	cg27116365
0.0605791	0.544746	1.64505	0.102562	0.124659	-6.21413	cg04605816
0.199025	0.699496	4.48545	1.6715e-05	3.5035e-05	1.79399	cg14408927
0.147617	0.686665	4.06166	8.70388e-05	0.000164017	0.213326	cg04281159
0.404969	0.373379	12.5672	1.14671e-23	1.57506e-22	43.1233	cg11226336
-0.35898	0.630165	-8.99153	4.1455e-15	2.43971e-14	23.5257	cg10225197
-0.185602	0.306934	-3.57184	0.000510313	0.00086131	-1.4629	cg22893791
-0.179144	0.582019	-5.2205	7.54117e-07	1.91894e-06	4.79136	cg12062900
-0.195209	0.66894	-4.89356	3.09813e-06	7.2321e-06	3.42061	cg24087944
0.118232	0.719748	2.6637	0.00878495	0.0124675	-4.09347	cg19435859
0.170907	0.686568	4.47672	1.73113e-05	3.61963e-05	1.76027	cg07480367
0.0723165	0.733632	2.65779	0.00892931	0.0126602	-4.10826	cg20317148
-0.503409	0.670219	-17.1893	2.96116e-34	1.79633e-32	67.4089	cg23787321
-0.129606	0.529613	-3.46642	0.00073148	0.00120814	-1.80111	cg01668352
0.25143	0.268452	7.31521	3.10479e-11	1.28675e-10	14.6958	cg23762657
0.0958312	0.460011	1.8129	0.0723341	0.0900061	-5.9294	cg26292910
0.518654	0.178722	20.6418	1.95089e-41	6.182e-39	83.8613	cg14350312
0.166205	0.513585	3.90501	0.000155822	0.000283147	-0.340998	cg03226208
0.186181	0.713896	4.30386	3.43409e-05	6.86596e-05	1.10259	cg26019498
0.0620256	0.564777	1.22884	0.221525	0.254718	-6.80522	cg24020452
-0.237408	0.316737	-4.95746	2.36051e-06	5.6055e-06	3.68394	cg11933779
0.145241	0.712631	3.1213	0.00225372	0.00347236	-2.84947	cg13120548
0.114222	0.386025	3.36169	0.00103825	0.00167841	-2.1289	cg05205351
-0.19739	0.671276	-4.29417	3.56673e-05	7.11367e-05	1.06626	cg13088556
-0.156902	0.414553	-3.8571	0.000185627	0.000333833	-0.507173	cg01883482
-0.142737	0.408971	-4.00113	0.000109203	0.000202941	-0.00285621	cg14879948
-0.0711354	0.146888	-2.60803	0.0102545	0.0144249	-4.23283	cg14192160
0.215272	0.74105	6.30474	4.92768e-09	1.63231e-08	9.70766	cg18405631
0.193995	0.715927	4.57477	1.16491e-05	2.50358e-05	2.14155	cg09241714
0.114179	0.530555	3.16365	0.00197193	0.00306471	-2.72581	cg02240748
0.0765947	0.632264	1.53272	0.127965	0.153184	-6.38993	cg08772232
0.122098	0.308085	3.07054	0.00264059	0.00403134	-2.99583	cg25581222
0.211802	0.670914	5.05123	1.57783e-06	3.84227e-06	4.07446	cg27458327
-0.0174835	0.609274	-0.379866	0.704713	0.733295	-7.48724	cg14626483
0.113344	0.482953	3.25719	0.00146149	0.00231319	-2.44766	cg18298815
0.338824	0.340648	11.5029	3.89606e-21	4.06252e-20	37.319	cg05453314
-0.0325545	0.201145	-1.06905	0.287179	0.323931	-6.98783	cg02670686
0.14881	0.224939	4.86282	3.52224e-06	8.15421e-06	3.2962	cg09179845
0.0124953	0.733065	0.329194	0.74258	0.768233	-7.50528	cg00090787
-0.0712903	0.171467	-1.90057	0.0597451	0.0752811	-5.77027	cg10106804
-0.313651	0.487266	-8.93982	5.49322e-15	3.19704e-14	23.2465	cg17614262
0.330203	0.411451	9.56424	1.80365e-16	1.20385e-15	26.6373	cg25448861
0.21088	0.709433	5.14206	1.06359e-06	2.65513e-06	4.45727	cg10327801
0.191542	0.439987	5.06024	1.51753e-06	3.70479e-06	4.11227	cg26181727
0.142904	0.302449	2.83284	0.00540905	0.00790854	-3.65365	cg09550083
-0.105204	0.492586	-3.01585	0.00312562	0.00472463	-3.15124	cg06836849
-0.0169244	0.595506	-0.446348	0.656147	0.687861	-7.45966	cg09248660
-0.0972499	0.213329	-2.90751	0.00433736	0.00642814	-3.45196	cg06662568
-0.417151	0.710716	-11.1234	3.27102e-20	3.10224e-19	35.2024	cg14716686
-0.249654	0.506321	-5.79883	5.47541e-08	1.61068e-07	7.34859	cg06914505
-0.374797	0.619666	-9.465	3.11096e-16	2.03306e-15	26.096	cg22989419
0.257706	0.667896	6.97913	1.73142e-10	6.66132e-10	13.001	cg20586750
0.130692	0.475015	2.81044	0.0057749	0.0084096	-3.71326	cg24246472
0.183894	0.741862	4.76428	5.336e-06	1.20464e-05	2.8948	cg09590733
-0.101046	0.268119	-2.93216	0.00402876	0.00599785	-3.38436	cg04878072
0.209342	0.681025	5.06942	1.45844e-06	3.56836e-06	4.1508	cg02963907
0.128668	0.411559	2.83264	0.0054123	0.00791294	-3.65419	cg12285565
-0.219652	0.605711	-5.73451	7.38304e-08	2.13885e-07	7.05642	cg13820391
0.381766	0.494969	11.1309	3.13856e-20	2.98061e-19	35.2436	cg09556351
-0.0832544	0.628825	-2.1047	0.0373934	0.0485359	-5.37248	cg10782575
0.216778	0.405537	6.13113	1.13834e-08	3.62318e-08	8.88636	cg00604142
0.0424058	0.661211	1.19648	0.233856	0.267807	-6.8442	cg09167632
-0.0768805	0.409915	-1.45435	0.148448	0.175826	-6.5055	cg22018083
-0.0260796	0.685299	-0.730918	0.466247	0.504938	-7.29172	cg10207745
-0.108314	0.191816	-2.77435	0.00641208	0.00927591	-3.80844	cg09369381
0.204532	0.320411	6.08262	1.43554e-08	4.51277e-08	8.65901	cg11679871
-0.251309	0.350112	-6.17308	9.30782e-09	2.99211e-08	9.08373	cg01833689
-0.338724	0.60941	-8.62689	2.99833e-14	1.63175e-13	21.5637	cg01870907
0.45808	0.226167	14.915	3.6037e-29	1.00295e-27	55.7453	cg13793048
-0.244384	0.640302	-6.84424	3.42117e-10	1.27763e-09	12.3302	cg16818725
0.213275	0.364165	6.56037	1.40876e-09	4.95081e-09	10.9377	cg07600998
0.0349117	0.615978	0.729632	0.46703	0.505717	-7.29266	cg05318361
-0.222499	0.580102	-5.19797	8.32651e-07	2.10753e-06	4.69508	cg07545278
0.19812	0.836901	5.48891	2.27442e-07	6.20953e-07	5.95825	cg23910098
0.47026	0.25355	17.8439	1.14752e-35	8.78204e-34	70.6454	cg20957316
0.104821	0.527389	2.27585	0.0246197	0.0328329	-5.01	cg00930606
0.0260652	0.197131	0.530693	0.596607	0.631357	-7.4183	cg23615741
0.284938	0.605625	8.15202	3.83861e-13	1.89691e-12	19.0382	cg15227682
0.239883	0.739169	6.54743	1.50173e-09	5.25946e-09	10.8748	cg19893032
-0.481543	0.745213	-15.0482	1.85177e-29	5.37821e-28	56.4095	cg07599881
0.424471	0.403685	12.9475	1.43651e-24	2.20657e-23	45.1924	cg18664866
-0.436876	0.705998	-11.9022	4.42902e-22	5.12887e-21	39.4847	cg22149419
0.100887	0.75515	2.44	0.0161416	0.0220883	-4.63797	cg26378982
0.208626	0.739268	4.64399	8.77862e-06	1.92055e-05	2.41423	cg20641355
0.0494241	0.727094	1.55498	0.122569	0.147175	-6.35604	cg19111238
0.228165	0.681528	5.3392	4.4567e-07	1.17055e-06	5.30297	cg03435698
0.161655	0.351576	5.05187	1.57301e-06	3.83108e-06	4.0774	cg25344672
-0.157002	0.704764	-3.95563	0.000129308	0.000237752	-0.163692	cg02893550
0.267116	0.491924	7.9068	1.41145e-12	6.62438e-12	17.7497	cg06954368
0.0476634	0.29467	0.908736	0.365302	0.40384	-7.14595	cg12063490
-0.0762669	0.247209	-1.72318	0.0874189	0.107417	-6.08488	cg27088150
-0.0553274	0.184483	-1.75028	0.0826117	0.101917	-6.0387	cg00584008
0.241679	0.624834	5.68694	9.19931e-08	2.63577e-07	6.84155	cg13633026
-0.44499	0.729062	-12.3307	4.19426e-23	5.40194e-22	41.8317	cg03330678
-0.153586	0.66389	-3.93799	0.000138019	0.000252723	-0.22569	cg24406240
0.076447	0.203144	2.33103	0.0214122	0.0288028	-4.88758	cg15117372
-0.0918225	0.31226	-1.92778	0.0562336	0.071153	-5.71944	cg21232671
0.339784	0.270627	13.1444	4.72793e-25	7.73437e-24	46.2983	cg20237773
0.179785	0.705271	4.95424	2.3932e-06	5.67838e-06	3.67062	cg27625370
0.193856	0.730584	4.79694	4.65504e-06	1.05981e-05	3.02675	cg00896578
-0.0261065	0.595505	-0.642595	0.521707	0.55903	-7.35248	cg14149988
-0.297717	0.43886	-6.71389	6.57313e-10	2.38765e-09	11.6874	cg19790294
0.194815	0.67952	4.39323	2.41515e-05	4.94394e-05	1.44029	cg22061809
-0.0516321	0.659686	-1.34011	0.18273	0.213275	-6.66344	cg02184413
-0.203716	0.643325	-5.06976	1.45628e-06	3.56342e-06	4.15224	cg12018140
-0.245352	0.470549	-6.79018	4.48812e-10	1.65853e-09	12.0629	cg00305281
0.250913	0.696806	6.09475	1.35472e-08	4.27116e-08	8.71579	cg02652202
0.228311	0.466377	6.5621	1.39681e-09	4.91178e-09	10.946	cg11080430
0.198996	0.77656	6.12601	1.16658e-08	3.7084e-08	8.86234	cg22375815
0.40717	0.416762	11.6578	1.70486e-21	1.84299e-20	38.1427	cg22150335
0.145952	0.631011	4.51962	1.45659e-05	3.08059e-05	1.92639	cg10125195
0.237991	0.3106	6.28601	5.39635e-09	1.77901e-08	9.61849	cg26351451
-0.0320313	0.416002	-0.857073	0.393104	0.431875	-7.19152	cg02494572
0.222909	0.722949	5.51848	1.98911e-07	5.47279e-07	6.08894	cg18397653
-0.495688	0.739633	-15.9165	1.96944e-31	7.62736e-30	60.9355	cg00238213
0.166907	0.651047	4.61264	9.98198e-06	2.1658e-05	2.29037	cg26445785
-0.39733	0.690763	-10.7433	2.68192e-19	2.33316e-18	33.1091	cg21071097
0.320563	0.336741	8.82443	1.0285e-14	5.83888e-14	22.6245	cg02657865
0.0763277	0.747963	2.87475	0.00477931	0.00704146	-3.5408	cg03046247
0.271771	0.402628	7.83562	2.05528e-12	9.49603e-12	17.3781	cg18050844
0.0791119	0.228678	1.69299	0.0930388	0.113854	-6.1355	cg23018755
0.186964	0.720498	5.39806	3.42526e-07	9.14213e-07	5.55927	cg03399574
-0.292819	0.684687	-7.67462	4.79117e-12	2.14134e-11	16.5414	cg25939853
0.261215	0.327523	5.40205	3.36452e-07	8.98896e-07	5.5767	cg05851542
0.258171	0.582919	6.37929	3.42804e-09	1.1548e-08	10.0639	cg13889425
-0.310399	0.603314	-7.93421	1.22091e-12	5.7615e-12	17.8932	cg14759043
-0.498939	0.788583	-16.5529	7.34773e-33	3.54638e-31	64.2106	cg27549186
-0.113281	0.324151	-2.84405	0.00523405	0.00766815	-3.62366	cg15792487
0.273147	0.256844	9.12932	1.92476e-15	1.16998e-14	24.2862	cg16679452
-0.0964334	0.323775	-2.27482	0.0246829	0.0329109	-5.01224	cg23068621
0.220201	0.272857	7.46387	1.42609e-11	6.10809e-11	15.4633	cg06795963
0.212505	0.68847	6.51695	1.74539e-09	6.07057e-09	10.7271	cg02185750
0.32362	0.328601	10.2418	4.2743e-18	3.30044e-17	30.3556	cg24735210
0.251194	0.692628	6.32084	4.55708e-09	1.51466e-08	9.7844	cg27637873
-0.0376919	0.146777	-1.21137	0.22812	0.261721	-6.82639	cg17594860
-0.016791	0.631904	-0.531523	0.596033	0.63081	-7.41786	cg05409967
0.218277	0.366705	6.14245	1.07824e-08	3.44081e-08	8.93954	cg25745642
-0.107979	0.707877	-2.74549	0.0069671	0.0100279	-3.88378	cg14541801
0.141322	0.231346	4.64603	8.69017e-06	1.9025e-05	2.42375	cg14836839
-0.22111	0.626253	-5.43293	2.92839e-07	7.88471e-07	5.71194	cg18408273
0.433862	0.267782	13.5401	5.74362e-26	1.05554e-24	48.3993	cg21691753
-0.203745	0.681585	-5.24639	6.72756e-07	1.72389e-06	4.90235	cg05618426
-0.252052	0.67475	-6.93997	2.11109e-10	8.05363e-10	12.8057	cg17998530
-0.0248101	0.725773	-0.498079	0.619335	0.653122	-7.43514	cg12161971
0.107192	0.726606	3.09501	0.002447	0.0037518	-2.92553	cg04848555
-0.106932	0.632902	-2.55313	0.011923	0.0166192	-4.36795	cg08379897
-0.181726	0.196332	-4.00039	0.000109502	0.000203451	-0.00545679	cg15249446
0.276097	0.679867	7.23546	4.68063e-11	1.90791e-10	14.2907	cg09713834
0.385555	0.266825	10.0282	1.39938e-17	1.0331e-16	29.177	cg13089335
0.152281	0.598381	3.5657	0.000521236	0.000878461	-1.48283	cg11322849
-0.0015058	0.60522	-0.0378745	0.96985	0.973393	-7.55902	cg00067274
-0.0147239	0.168731	-0.391477	0.696135	0.725405	-7.48274	cg09896412
-0.0684689	0.233107	-1.27373	0.205209	0.237356	-6.74946	cg25695610
0.141245	0.344653	3.7167	0.000307393	0.000535298	-0.984843	cg03608224
0.0598746	0.332473	1.68227	0.0951036	0.116181	-6.15327	cg06972911
-0.148587	0.700915	-3.45903	0.000749977	0.0012369	-1.82453	cg18988435
-0.438702	0.709506	-11.9898	2.73272e-22	3.23362e-21	39.9654	cg25217966
0.211599	0.699714	4.94738	2.46435e-06	5.83616e-06	3.64224	cg06740311
-0.32897	0.419675	-9.89873	2.85924e-17	2.04865e-16	28.467	cg08015801
0.362008	0.33408	11.2308	1.80522e-20	1.75417e-19	35.7939	cg24135615
0.156515	0.648394	3.93503	0.000139535	0.000255321	-0.236081	cg09653641
-0.473808	0.790037	-14.2044	1.62685e-27	3.63663e-26	51.9503	cg22614759
0.0603319	0.469434	1.21433	0.226995	0.260552	-6.82282	cg03027241
0.264357	0.630951	7.43074	1.70833e-11	7.26176e-11	15.2855	cg08129658
-0.161542	0.686824	-4.07188	8.37485e-05	0.000158147	0.250079	cg21829783
-0.234524	0.405259	-5.94183	2.80022e-08	8.53471e-08	8.00461	cg05357039
0.121296	0.760192	3.849	0.000191114	0.000343067	-0.534871	cg22615948
0.197437	0.45092	4.37198	2.6271e-05	5.34857e-05	1.35953	cg26894278
-0.00342848	0.737459	-0.0644325	0.948733	0.954788	-7.55766	cg07011961
0.235474	0.400314	6.85619	3.22152e-10	1.20611e-09	12.3894	cg03512692
0.0564731	0.705742	1.87896	0.0626584	0.07872	-5.81013	cg02683577
-0.167131	0.661659	-4.83944	3.89415e-06	8.96412e-06	3.19933	cg02665037
0.19219	0.708989	4.40046	2.34691e-05	4.8131e-05	1.46781	cg14521988
0.229425	0.270336	7.76468	2.95726e-12	1.34696e-11	17.0177	cg16096717
0.245668	0.679618	6.12741	1.15878e-08	3.68469e-08	8.86891	cg23562675
0.129873	0.506079	2.71785	0.00753914	0.0108047	-3.95527	cg09439915
0.373023	0.29961	13.0875	6.44669e-25	1.03649e-23	45.9894	cg22011804
-0.0723379	0.648271	-1.9295	0.0560171	0.0708954	-5.7162	cg02421734
-0.113034	0.21064	-2.37795	0.0189807	0.0257187	-4.78139	cg23384093
0.156967	0.73269	3.80571	0.000223595	0.000397346	-0.683629	cg16548605
0.115503	0.302292	3.5219	0.000605794	0.00101129	-1.62417	cg03051777
-0.17088	0.291261	-3.92582	0.00014435	0.000263465	-0.268328	cg11849281
-0.0935722	0.555111	-2.52918	0.0127232	0.0176688	-4.42605	cg13088902
0.171079	0.415677	5.48041	2.35993e-07	6.42988e-07	5.92211	cg16826307
0.13767	0.482114	3.76035	0.000263138	0.000462611	-0.83783	cg02873384
0.0515296	0.621051	1.32728	0.186923	0.217771	-6.68039	cg09753006
-0.217893	0.597552	-5.01958	1.80854e-06	4.36582e-06	3.94211	cg05716556
-0.49118	0.803487	-15.6313	8.70555e-31	3.05538e-29	59.4552	cg26588076
-0.177336	0.419093	-4.24975	4.2401e-05	8.36184e-05	0.900595	cg24229276
-0.0837449	0.400296	-1.96153	0.0521207	0.066254	-5.65544	cg01763890
-0.293611	0.546941	-7.21652	5.15873e-11	2.09492e-10	14.1948	cg07981044
-0.0886216	0.438001	-2.09515	0.0382504	0.0495769	-5.39194	cg20100768
-0.432458	0.672022	-11.8679	5.34987e-22	6.12373e-21	39.2966	cg19312085
-0.0304167	0.677036	-0.936779	0.350744	0.388952	-7.12011	cg08069247
-0.204479	0.244366	-4.16928	5.78274e-05	0.000111787	0.603731	cg08177833
-0.303206	0.480534	-7.5596	8.74084e-12	3.81509e-11	15.9473	cg20682981
0.177408	0.800881	7.11799	8.47915e-11	3.36776e-10	13.7042	cg15142278
0.205768	0.676347	4.83334	3.99546e-06	9.18156e-06	3.17449	cg10930676
0.127636	0.445316	3.6063	0.00045292	0.000769956	-1.35057	cg13458781
0.227268	0.279623	5.99624	2.16495e-08	6.68394e-08	8.25652	cg27295642
-0.0217243	0.430305	-0.510811	0.610417	0.644533	-7.42869	cg26584034
0.211369	0.694008	5.81721	5.0256e-08	1.48484e-07	7.43241	cg27221193
-0.0335984	0.642201	-0.990965	0.323687	0.361574	-7.06799	cg25818697
-0.478245	0.776369	-15.9118	1.96196e-31	7.60432e-30	60.9387	cg21110337
0.279229	0.380757	7.23236	4.75569e-11	1.93768e-10	14.2751	cg10187559
0.0314149	0.638173	0.716799	0.474884	0.513434	-7.30195	cg07024439
0.12032	0.717606	5.2313	7.17089e-07	1.83078e-06	4.83998	cg00832581
0.431187	0.2687	14.2825	1.02248e-27	2.35298e-26	52.4119	cg17839611
-0.238543	0.523757	-5.66749	1.00625e-07	2.87041e-07	6.75395	cg04012535
0.104179	0.651861	2.62116	0.00989123	0.0139429	-4.20031	cg02771260
0.217466	0.579861	5.6281	1.20597e-07	3.40798e-07	6.57717	cg00599328
-0.457158	0.730743	-13.714	2.25791e-26	4.37741e-25	49.3296	cg12464638
0.0575325	0.736234	1.57287	0.118369	0.142487	-6.32847	cg17841545
-0.106559	0.365892	-2.29902	0.0232246	0.0310907	-4.95891	cg23204384
0.238044	0.694136	5.3973	3.43698e-07	9.17169e-07	5.55594	cg07007148
0.0715591	0.556835	1.45049	0.149519	0.177003	-6.51104	cg13460311
-0.198783	0.183135	-4.58489	1.11789e-05	2.40805e-05	2.18124	cg18413131
-0.191372	0.400132	-4.12268	6.90881e-05	0.000132044	0.43374	cg19006378
-0.0448868	0.391996	-0.850586	0.396685	0.435486	-7.19706	cg08450021
0.463815	0.260341	18.6141	2.68309e-37	2.84316e-35	74.3838	cg27303746
-0.129671	0.311892	-2.92468	0.00412028	0.0061249	-3.40494	cg02648057
-0.186604	0.579541	-4.72718	6.22668e-06	1.3925e-05	2.7457	cg13992911
0.235218	0.706212	5.34916	4.26301e-07	1.12301e-06	5.34622	cg01162573
-0.0757986	0.293524	-1.80044	0.0742908	0.0922799	-5.95144	cg24144440
0.172413	0.619737	4.6624	8.13878e-06	1.78889e-05	2.48723	cg15993652
0.24906	0.324383	7.32646	2.92974e-11	1.21767e-10	14.753	cg15798153
-0.225844	0.324161	-6.24544	6.56726e-09	2.14541e-08	9.4258	cg18100425
-0.371572	0.727981	-9.48026	2.86096e-16	1.87611e-15	26.1792	cg07156249
-0.457067	0.671302	-13.6245	3.65779e-26	6.88153e-25	48.849	cg22437405
-0.0986201	0.62866	-2.19155	0.0303336	0.0398966	-5.19181	cg19592898
-0.046676	0.385538	-1.08201	0.281408	0.317924	-6.97394	cg20955836
-0.131442	0.77396	-3.7242	0.000299315	0.000522167	-0.959673	cg01819568
0.209152	0.357319	4.68318	7.47079e-06	1.65111e-05	2.56985	cg04797061
0.31411	0.369314	9.14222	1.82214e-15	1.10944e-14	24.3413	cg20003983
-0.118405	0.606421	-3.65695	0.000379511	0.000652636	-1.18387	cg01983373
-0.195899	0.287288	-4.30448	3.42571e-05	6.85073e-05	1.10493	cg18924222
-0.143006	0.353642	-3.6412	0.000401041	0.000687135	-1.23592	cg17219326
0.134148	0.642797	3.97951	0.000118351	0.000218847	-0.0794415	cg27160171
-0.155523	0.518389	-3.82218	0.000210684	0.000375815	-0.627257	cg27175287
0.256755	0.519842	7.43984	1.62962e-11	6.9409e-11	15.3321	cg20318580
-0.306565	0.622675	-7.27761	3.76858e-11	1.54987e-10	14.5046	cg08070646
-0.480419	0.737682	-14.9745	2.73522e-29	7.75781e-28	56.0209	cg19080053
0.0729185	0.524279	1.66912	0.0976872	0.119109	-6.17493	cg24149237
-0.076404	0.329193	-1.51572	0.132206	0.157876	-6.41549	cg24586758
0.188132	0.737639	5.36353	3.99806e-07	1.05751e-06	5.40869	cg19854183
0.271737	0.373401	8.26939	2.05068e-13	1.03699e-12	19.6589	cg01205087
-0.460378	0.7068	-13.3724	1.42842e-25	2.4943e-24	47.4918	cg05656486
0.0552218	0.217856	1.76697	0.0797602	0.0986069	-6.00992	cg15663074
-0.440899	0.75572	-11.9662	3.113e-22	3.66046e-21	39.8357	cg04967578
0.118603	0.710155	3.40995	0.000884347	0.00144422	-1.97889	cg03412967
-0.0256413	0.17606	-0.756502	0.450824	0.489671	-7.27268	cg04015433
-0.228212	0.46922	-4.96463	2.28928e-06	5.44533e-06	3.71363	cg07836815
0.185797	0.320987	5.78067	5.95794e-08	1.74481e-07	7.26601	cg10787197
0.218042	0.722238	5.08216	1.38014e-06	3.38815e-06	4.20434	cg04227743
-0.109119	0.53849	-2.34685	0.020563	0.0277298	-4.85198	cg11342453
-0.200297	0.255727	-4.17678	5.6188e-05	0.000108857	0.631224	cg03778669
-0.185628	0.369275	-4.94328	2.50773e-06	5.93352e-06	3.62533	cg18105279
0.0875766	0.545273	1.69592	0.09248	0.11321	-6.13062	cg25803107
-0.455159	0.776022	-13.0348	8.93174e-25	1.4093e-23	45.6657	cg14397231
0.0173231	0.736696	0.424363	0.672057	0.702788	-7.46927	cg09816821
0.185722	0.565082	4.04605	9.23027e-05	0.000173291	0.15734	cg21857867
0.0497975	0.564668	1.14369	0.255016	0.29006	-6.90561	cg03145930
-0.30765	0.69737	-7.73067	3.57066e-12	1.61529e-11	16.832	cg08691775
0.210411	0.686855	5.29181	5.50257e-07	1.42684e-06	5.09784	cg21165595
-0.0885416	0.459327	-1.8422	0.0679016	0.0848548	-5.877	cg12454169
0.16203	0.744053	5.26834	6.09279e-07	1.57036e-06	4.99849	cg12828294
0.378319	0.33766	13.9562	5.86786e-27	1.22474e-25	50.671	cg02441090
-0.033416	0.26198	-1.01304	0.313069	0.350623	-7.04593	cg02333467
0.148931	0.768459	3.8963	0.000160875	0.00029179	-0.371316	cg11856334
0.212652	0.592366	5.22689	7.33164e-07	1.86874e-06	4.81875	cg01418951
0.254151	0.678094	6.82672	3.73611e-10	1.39079e-09	12.2435	cg05836184
-0.506861	0.782325	-17.6131	3.58905e-35	2.52466e-33	69.5101	cg14606858
0.201965	0.248769	6.651	8.9385e-10	3.20392e-09	11.3846	cg14526997
-0.0514347	0.61269	-1.33467	0.184497	0.215163	-6.67064	cg02298525
-0.0480136	0.741754	-1.48805	0.139348	0.165776	-6.45652	cg03623130
-0.232172	0.699898	-7.66012	5.12151e-12	2.28169e-11	16.4749	cg22122862
0.0605029	0.687784	1.31222	0.191938	0.223166	-6.70009	cg14439102
0.10449	0.450373	2.87393	0.00479267	0.00705967	-3.54324	cg21438252
-0.0167838	0.240866	-0.482383	0.630408	0.663583	-7.44286	cg18475969
-0.19524	0.374868	-4.95025	2.43427e-06	5.76905e-06	3.65413	cg24567694
0.165524	0.53793	4.20758	4.99125e-05	9.73713e-05	0.744491	cg22519102
-0.465753	0.686366	-14.8508	5.16227e-29	1.40741e-27	55.3877	cg22641201
-0.422682	0.724421	-11.8076	7.45976e-22	8.40019e-21	38.9656	cg13541713
0.205121	0.765462	5.51864	1.98764e-07	5.46919e-07	6.08966	cg13298691
-0.429272	0.572433	-12.487	1.77944e-23	2.38664e-22	42.6857	cg00488692
0.0950217	0.722147	2.45057	0.0156978	0.0215202	-4.61322	cg06456717
0.145801	0.49994	3.81251	0.000218179	0.000388319	-0.660392	cg02873783
0.193485	0.706695	4.34175	2.95972e-05	5.97365e-05	1.24514	cg19575909
-0.215213	0.709408	-4.29087	3.61296e-05	7.20124e-05	1.05392	cg05756029
0.234664	0.570325	6.38047	3.40845e-09	1.1487e-08	10.0695	cg16545438
0.283572	0.67266	8.07449	5.80044e-13	2.81794e-12	18.6296	cg06298244
0.0126502	0.269822	0.255569	0.798719	0.819737	-7.52691	cg21792155
0.0638176	0.759794	1.86645	0.0644065	0.0807648	-5.83304	cg13726563
0.202592	0.710914	4.66192	8.15481e-06	1.79214e-05	2.48533	cg19644145
-0.0540377	0.398497	-1.42669	0.156252	0.18436	-6.54487	cg02152128
0.149324	0.7004	3.75037	0.000272692	0.000478431	-0.871574	cg17733836
-0.190748	0.539915	-5.40069	3.38504e-07	9.03942e-07	5.57077	cg25330366
0.169777	0.499189	4.35402	2.82011e-05	5.71185e-05	1.2915	cg21952115
-0.298755	0.397515	-7.67915	4.67873e-12	2.09364e-11	16.5648	cg01597604
-0.403904	0.594395	-10.8521	1.46813e-19	1.3089e-18	33.7085	cg17552333
0.230485	0.633853	5.52778	1.9068e-07	5.25958e-07	6.13015	cg25959798
-0.190581	0.454311	-4.8224	4.18348e-06	9.58986e-06	3.13002	cg21353232
-0.229891	0.369093	-5.49679	2.19467e-07	6.00353e-07	5.99305	cg15555402
0.158894	0.49481	4.70101	6.94012e-06	1.54124e-05	2.64097	cg15579971
0.126531	0.593629	2.77285	0.00643991	0.00931428	-3.81237	cg20878925
-0.183392	0.36015	-3.85595	0.000186404	0.00033514	-0.511138	cg04918402
-0.238754	0.497158	-4.97874	2.15515e-06	5.14419e-06	3.77214	cg27211696
-0.0763891	0.600347	-1.47533	0.142728	0.16955	-6.47512	cg05132077
-0.167272	0.212528	-3.68884	0.000339238	0.000587433	-1.07798	cg26577201
-0.299572	0.621999	-7.8827	1.60315e-12	7.4883e-12	17.6238	cg03163184
-0.0865044	0.603069	-1.96172	0.0520986	0.0662285	-5.65509	cg16671674
-0.473966	0.724246	-14.5714	2.30698e-28	5.75203e-27	53.8965	cg19628600
0.0223906	0.74998	0.564584	0.573405	0.609058	-7.39969	cg21902394
0.113891	0.480077	2.86063	0.00498474	0.00732584	-3.57913	cg12500707
0.274128	0.35813	9.49336	2.61627e-16	1.72191e-15	26.2671	cg24893837
-0.365279	0.652433	-9.84142	3.92195e-17	2.77694e-16	28.1529	cg09254322
-0.17124	0.714647	-3.97016	0.000122534	0.000226074	-0.112502	cg17139085
0.0879523	0.400922	2.02796	0.0447673	0.0574589	-5.52646	cg25405962
0.000277836	0.48063	0.00722763	0.994245	0.994867	-7.55972	cg02695609
0.186188	0.407889	4.57611	1.15857e-05	2.49071e-05	2.1468	cg10994379
0.495384	0.209524	17.8573	1.07431e-35	8.26644e-34	70.711	cg08172479
-0.060276	0.54311	-1.63568	0.104513	0.126841	-6.22926	cg17306740
0.32171	0.279782	12.2734	5.55341e-23	7.068e-22	41.5511	cg14057241
0.15126	0.644373	4.04875	9.13724e-05	0.000171681	0.166997	cg27095035
-0.0402573	0.30458	-0.90859	0.365378	0.403911	-7.14608	cg04907257
-0.503374	0.737256	-16.8991	1.27315e-33	6.93062e-32	65.9565	cg00119811
-0.095824	0.245341	-1.82051	0.0711601	0.0886409	-5.91586	cg00287974
0.142931	0.512667	3.35101	0.00107557	0.00173533	-2.16188	cg12565788
0.236605	0.708539	5.52607	1.9217e-07	5.29847e-07	6.12256	cg19784013
0.0346856	0.781139	1.09766	0.274539	0.31073	-6.95696	cg08496086
-0.0616945	0.599904	-1.37343	0.172167	0.201823	-6.61866	cg19582491
-0.0354848	0.226995	-0.947722	0.345166	0.383233	-7.10982	cg00698413
0.229997	0.72009	5.30379	5.21755e-07	1.35687e-06	5.14958	cg17643729
0.161714	0.758996	4.57837	1.14795e-05	2.46944e-05	2.15567	cg25535999
-0.0176238	0.155925	-0.521437	0.603018	0.637475	-7.42319	cg22903735
0.109467	0.697421	3.5774	0.0005003	0.000845475	-1.44439	cg03639429
-0.0367106	0.189331	-1.33218	0.185306	0.21604	-6.67393	cg26653147
0.0573128	0.765185	1.87902	0.0626505	0.0787111	-5.81002	cg21638454
-0.358024	0.639448	-9.07679	2.60446e-15	1.56179e-14	23.9869	cg01003448
0.162726	0.603618	3.95055	0.000131763	0.000241987	-0.181578	cg04980849
0.0814677	0.245302	1.51461	0.132486	0.158184	-6.41715	cg26715042
0.223534	0.356532	4.76472	5.32613e-06	1.20266e-05	2.89659	cg22446206
-0.0978647	0.321537	-2.01146	0.0465065	0.0595525	-5.55889	cg06149302
0.113136	0.788891	3.5909	0.000477645	0.000809561	-1.40069	cg08680598
0.221987	0.696645	6.5189	1.72865e-09	6.01403e-09	10.7365	cg24336547
0.166504	0.688232	4.0263	9.94009e-05	0.00018577	0.0867288	cg16942135
0.264032	0.721184	7.01949	1.41079e-10	5.4747e-10	13.2028	cg03880814
0.189188	0.686474	4.65668	8.33255e-06	1.82869e-05	2.46453	cg26147514
0.290907	0.64127	8.11953	4.56421e-13	2.23731e-12	18.8668	cg23330051
0.16394	0.547642	4.13441	6.60704e-05	0.000126604	0.476396	cg05848884
0.130798	0.651244	3.06826	0.00265937	0.00405827	-3.00237	cg03177729
-0.118904	0.356537	-2.49594	0.013913	0.0192087	-4.50583	cg21160099
0.0504302	0.214861	1.53298	0.127901	0.153113	-6.38954	cg01635061
0.164516	0.657077	3.52737	0.000594557	0.000993639	-1.60658	cg11246233
-0.0309754	0.655048	-0.649088	0.517515	0.554971	-7.34828	cg12754495
0.36694	0.474732	12.7605	3.84018e-24	5.58974e-23	44.2118	cg13102028
0.0506746	0.2635	1.51326	0.132829	0.158555	-6.41917	cg10764101
-0.049414	0.659179	-1.64649	0.10226	0.124306	-6.2118	cg22862319
0.0364751	0.489328	0.787644	0.43245	0.471379	-7.24862	cg00934322
0.240878	0.658456	6.08256	1.43597e-08	4.51398e-08	8.65871	cg09418618
0.0384418	0.663209	0.927017	0.355769	0.394066	-7.12919	cg19094366
0.0426975	0.581816	1.02817	0.305928	0.343272	-7.03054	cg03253556
0.0573686	0.476875	1.62916	0.105888	0.128417	-6.23973	cg08494843
-0.497864	0.812229	-16.6547	4.38205e-33	2.19399e-31	64.7254	cg02914097
0.234796	0.669335	6.63359	9.80298e-10	3.50025e-09	11.2942	cg06733281
0.105436	0.734836	2.61436	0.0100791	0.0141914	-4.21723	cg09047513
0.272103	0.523712	8.13016	4.31287e-13	2.12007e-12	18.9228	cg18194153
0.503576	0.25146	20.8047	9.27771e-42	3.3584e-39	84.6001	cg26143577
0.0575015	0.240449	1.4491	0.149904	0.177427	-6.51302	cg26542218
-0.137105	0.144466	-2.79212	0.00609084	0.00884087	-3.76172	cg09577426
0.159447	0.673918	4.00707	0.000106809	0.000198775	0.0182548	cg10441034
-0.230753	0.694287	-4.8625	3.53331e-06	8.1777e-06	3.2934	cg05475386
0.197122	0.723815	4.39659	2.38317e-05	4.88282e-05	1.45309	cg19963120
0.290047	0.424024	7.81223	2.32496e-12	1.06892e-11	17.2562	cg03858387
0.455885	0.277623	17.9994	5.34372e-36	4.36224e-34	71.4062	cg13446110
0.236022	0.681935	6.18945	8.60316e-09	2.77531e-08	9.16093	cg17581870
0.199886	0.736487	5.33194	4.60324e-07	1.20629e-06	5.27148	cg19700955
-0.446662	0.766725	-13.1283	5.36985e-25	8.70694e-24	46.1726	cg03242471
-0.346247	0.754269	-9.44101	3.54878e-16	2.30672e-15	25.9652	cg04121771
-0.0981408	0.368616	-2.27836	0.0244649	0.0326392	-5.00448	cg05935311
0.128298	0.785572	3.51757	0.00061481	0.00102533	-1.63804	cg08247600
-0.399591	0.661993	-10.6201	5.30205e-19	4.48128e-18	32.4312	cg16105676
-0.198294	0.566713	-5.1645	9.64235e-07	2.421e-06	4.55252	cg27417997
-0.385302	0.614245	-9.97542	1.87292e-17	1.36581e-16	28.8874	cg01258201
0.158781	0.477802	4.14397	6.37044e-05	0.000122382	0.511232	cg22816343
0.161727	0.694885	4.2182	4.79076e-05	9.37065e-05	0.783717	cg18561247
0.132097	0.724736	4.33655	3.01689e-05	6.08111e-05	1.22658	cg25045972
-0.217136	0.721514	-5.81307	5.12365e-08	1.51259e-07	7.41351	cg25937577
0.154435	0.774865	5.32673	4.69759e-07	1.22936e-06	5.25141	cg03072740
0.171943	0.687293	4.9507	2.42965e-06	5.75853e-06	3.65597	cg18865112
0.104598	0.761504	2.68168	0.00835194	0.0118929	-4.04785	cg17258335
0.203592	0.228075	4.74249	5.84311e-06	1.31222e-05	2.8071	cg09093150
0.171143	0.468053	5.59172	1.42064e-07	3.98149e-07	6.41698	cg19862899
-0.36648	0.727292	-9.0086	3.77732e-15	2.23152e-14	23.618	cg00370106
0.152818	0.59392	3.79572	0.000231785	0.000410914	-0.71771	cg16009988
0.219759	0.773232	7.24547	4.41162e-11	1.80207e-10	14.3486	cg07153978
-0.340688	0.49632	-8.97483	4.54018e-15	2.6619e-14	23.4355	cg11812748
0.066513	0.628679	1.81204	0.0724676	0.0901597	-5.93092	cg02385848
-0.484838	0.815017	-15.0042	2.34773e-29	6.72415e-28	56.1732	cg21143896
0.491451	0.218267	19.7467	1.22861e-39	2.3167e-37	79.7424	cg05308117
0.107778	0.620891	2.89956	0.00444141	0.0065731	-3.47365	cg03918703
-0.351661	0.712887	-9.53058	2.17014e-16	1.4387e-15	26.4536	cg02532824
-0.10371	0.622714	-2.83575	0.00536322	0.0078458	-3.64589	cg15765380
0.178257	0.480714	3.98694	0.000115128	0.000213249	-0.0531639	cg13433694
-0.0316492	0.691162	-0.782892	0.435225	0.474179	-7.25235	cg13959241
-0.444819	0.690243	-12.2301	7.28821e-23	9.15958e-22	41.2815	cg18677148
-0.191391	0.768144	-5.80383	5.34933e-08	1.57565e-07	7.37137	cg04567140
0.218537	0.662349	4.90461	2.95632e-06	6.92486e-06	3.46596	cg19852058
0.384697	0.385273	12.5737	1.07414e-23	1.48174e-22	43.1875	cg06810986
-0.0569325	0.511184	-1.336	0.184063	0.214695	-6.66888	cg06873218
-0.143338	0.244664	-3.42999	0.000826961	0.0013559	-1.91608	cg05604112
-0.118325	0.280939	-2.76196	0.00664514	0.0095918	-3.84086	cg24266670
-0.0207623	0.300536	-0.619033	0.537062	0.574089	-7.36738	cg11552287
-0.251653	0.506079	-5.98133	2.32332e-08	7.14708e-08	8.18739	cg20040765
0.27741	0.343087	7.96557	1.03409e-12	4.91074e-12	18.0575	cg12432038
0.0647891	0.651815	1.57423	0.118054	0.142133	-6.32636	cg17029721
0.0363958	0.286315	1.1278	0.261645	0.297075	-6.92357	cg16463558
-0.0277048	0.400019	-0.613727	0.540552	0.577446	-7.37066	cg10121788
0.0174984	0.232704	0.332921	0.739772	0.765672	-7.50404	cg07747299
-0.0205329	0.624936	-0.625756	0.532657	0.569779	-7.36318	cg18175606
-0.034912	0.777766	-1.01236	0.313394	0.350935	-7.04662	cg03798942
0.489834	0.212977	17.9727	6.09291e-36	4.92117e-34	71.2756	cg11249283
0.211874	0.7275	4.88683	3.18775e-06	7.43029e-06	3.393	cg12629285
0.0951387	0.769636	3.04002	0.00290135	0.00440524	-3.08272	cg23251790
0.111383	0.743208	2.64507	0.00925472	0.0130935	-4.14043	cg24140586
-0.0761035	0.400847	-1.5392	0.126374	0.151415	-6.38011	cg05767411
-0.354123	0.735364	-8.69823	2.03851e-14	1.12671e-13	21.9462	cg04996195
-0.419494	0.703865	-12.0069	2.48811e-22	2.95545e-21	40.0588	cg01356824
-0.292265	0.593862	-7.55396	9.00184e-12	3.92336e-11	15.9182	cg02617560
0.0769169	0.767887	2.72185	0.00745163	0.0106862	-3.9448	cg05261893
0.182567	0.700716	5.29061	5.53182e-07	1.4339e-06	5.09268	cg11118584
0.29861	0.586929	8.51783	5.40096e-14	2.87459e-13	20.9805	cg02497486
0.210002	0.49377	5.38522	3.62821e-07	9.65058e-07	5.50321	cg15972984
0.305447	0.560042	7.55623	8.89594e-12	3.8801e-11	15.9299	cg15400997
0.173517	0.602868	4.22519	4.66313e-05	9.13903e-05	0.809557	cg03786808
0.187595	0.361781	5.48254	2.34092e-07	6.38089e-07	5.93016	cg22540040
0.267685	0.255564	9.48145	2.79337e-16	1.83373e-15	26.2021	cg14073716
-0.334362	0.534643	-8.89841	6.88097e-15	3.96677e-14	23.0231	cg24841257
0.0174993	0.663119	0.475825	0.63506	0.667909	-7.44601	cg18236066
0.00122059	0.469762	0.0287367	0.977122	0.97972	-7.55933	cg00045910
0.152107	0.642837	3.4781	0.000703132	0.00116372	-1.76404	cg25119155
-0.223887	0.672123	-5.5113	2.05493e-07	5.64151e-07	6.05719	cg24552844
-0.00110671	0.202125	-0.0365686	0.970889	0.974298	-7.55907	cg00519185
-0.389866	0.636758	-9.86236	3.49429e-17	2.48692e-16	28.2677	cg08791347
0.295487	0.500091	8.5732	4.00666e-14	2.15753e-13	21.2764	cg16964728
-0.332756	0.750835	-7.85431	1.86232e-12	8.63788e-12	17.4756	cg21586223
-0.201436	0.756436	-5.49653	2.19729e-07	6.00988e-07	5.99188	cg05340269
0.475844	0.210825	19.3979	6.34135e-39	9.84289e-37	78.1099	cg16302916
0.275929	0.622216	7.82901	2.12826e-12	9.81767e-12	17.3436	cg08268114
0.103784	0.664015	2.99659	0.00331517	0.00499364	-3.2054	cg18121713
-0.458666	0.680726	-14.0486	3.74259e-27	8.01739e-26	51.1202	cg10259265
0.234201	0.701257	5.73485	7.37158e-08	2.13597e-07	7.05794	cg06284285
-0.17925	0.325893	-5.07803	1.40508e-06	3.4457e-06	4.18697	cg19111999
0.342491	0.231117	12.9618	1.27879e-24	1.97872e-23	45.3071	cg01242676
-0.0725876	0.176817	-2.47517	0.0147033	0.0202327	-4.55512	cg15657686
0.10492	0.375268	2.05727	0.0418164	0.0539052	-5.46829	cg19526166
0.182422	0.297258	4.95884	2.34667e-06	5.57449e-06	3.68964	cg04309234
-0.0526032	0.550828	-1.25238	0.212855	0.245501	-6.77622	cg02951847
-0.201243	0.580886	-5.0651	1.48599e-06	3.63163e-06	4.13265	cg07722722
0.0601739	0.643867	1.59787	0.112688	0.136084	-6.28942	cg23259394
-0.341118	0.697946	-9.30819	7.35061e-16	4.64549e-15	25.2423	cg24351003
0.178245	0.298359	6.25401	6.26958e-09	2.05201e-08	9.47088	cg02738617
0.10199	0.737104	2.48664	0.0142636	0.0196639	-4.52801	cg11761200
-0.024328	0.188317	-0.712198	0.477718	0.516172	-7.30525	cg11498607
0.475274	0.185501	15.4586	2.08719e-30	6.94685e-29	58.5835	cg14479301
0.0930693	0.715837	2.78259	0.00626117	0.00906912	-3.7868	cg21516162
0.171384	0.737111	3.74139	0.000281561	0.000493015	-0.90185	cg01820584
0.241153	0.280777	7.02332	1.38363e-10	5.37476e-10	13.222	cg21238234
0.079423	0.349426	1.72511	0.0870689	0.10702	-6.08161	cg17044356
-0.156715	0.272927	-3.68245	0.000346963	0.000599981	-1.09924	cg00713925
-0.286488	0.633724	-7.93398	1.22243e-12	5.76837e-12	17.892	cg16555909
-0.109882	0.384203	-2.26817	0.0250975	0.0334207	-5.0268	cg25016544
0.133838	0.742649	4.35207	2.83875e-05	5.74675e-05	1.285	cg18814069
0.223189	0.478776	5.11333	1.20542e-06	2.985e-06	4.33573	cg26481727
-0.114003	0.721614	-3.06357	0.00269829	0.00411404	-3.01577	cg12568786
-0.163282	0.228899	-3.65145	0.000386896	0.000664471	-1.20205	cg00248804
0.2915	0.6104	8.11639	4.64107e-13	2.27307e-12	18.8503	cg25325053
0.0206806	0.451379	0.510541	0.610606	0.644705	-7.42883	cg04971779
-0.485315	0.772924	-15.6001	1.01271e-30	3.51575e-29	59.3043	cg26396492
0.507485	0.211418	19.8145	8.94558e-40	1.73293e-37	80.0579	cg06432036
0.231156	0.314897	8.12845	4.30388e-13	2.11576e-12	18.9243	cg02027429
0.180653	0.624694	4.12637	6.8126e-05	0.000130321	0.447133	cg10239860
-0.0785258	0.528224	-2.24542	0.0265628	0.0352409	-5.07635	cg01919701
0.131648	0.657048	2.87437	0.00478642	0.00705109	-3.54205	cg17808195
0.144032	0.706799	3.52244	0.000604671	0.00100959	-1.62242	cg19880608
0.246244	0.526028	7.54951	9.21296e-12	4.01185e-11	15.8953	cg11696576
-0.0959981	0.451578	-1.95901	0.0524195	0.0666117	-5.66027	cg05547895
0.233942	0.721997	5.42984	2.96938e-07	7.98902e-07	5.6984	cg20973974
-0.0214857	0.742486	-0.516617	0.606369	0.640655	-7.4257	cg01976913
0.0635265	0.733928	1.45105	0.149362	0.176833	-6.51023	cg20875826
0.0388852	0.632833	1.08923	0.278222	0.314597	-6.96613	cg03887528
-0.414185	0.715378	-11.2526	1.60007e-20	1.56248e-19	35.914	cg07037112
0.227374	0.723857	5.65959	1.04351e-07	2.97121e-07	6.71845	cg08165340
0.222187	0.537226	6.27381	5.7249e-09	1.88213e-08	9.56049	cg21254883
0.244601	0.325854	8.40221	9.93703e-14	5.16342e-13	20.3757	cg01715910
0.0859033	0.480033	1.64151	0.103297	0.125483	-6.21987	cg24770408
0.204326	0.706072	4.49703	1.59544e-05	3.3553e-05	1.83878	cg24158916
-0.1132	0.688491	-2.93965	0.00393907	0.00587278	-3.36373	cg14927745
0.231731	0.580712	7.16361	6.76569e-11	2.71591e-10	13.9273	cg20645058
-0.151798	0.575816	-3.35314	0.00106802	0.0017238	-2.1553	cg05764839
0.0270845	0.697581	0.505839	0.613893	0.647858	-7.43123	cg26654775
-0.0331526	0.389106	-0.728673	0.467615	0.506281	-7.29336	cg22689630
0.215966	0.304975	6.99171	1.61687e-10	6.23999e-10	13.0681	cg02267992
0.163291	0.717529	4.51429	1.48829e-05	3.14422e-05	1.90567	cg01256232
-0.352568	0.484814	-10.255	3.99715e-18	3.09488e-17	30.4225	cg03434029
0.224586	0.654481	6.03468	1.80384e-08	5.61574e-08	8.43525	cg14472062
-0.348312	0.732112	-8.99545	4.05793e-15	2.38989e-14	23.5469	cg26545245
-0.291709	0.542321	-6.93741	2.1386e-10	8.15263e-10	12.7929	cg20103150
-0.0922002	0.603065	-2.01502	0.046126	0.0590928	-5.5519	cg13547725
0.423638	0.242141	14.1428	2.15775e-27	4.74007e-26	51.6678	cg04728402
-0.264489	0.620314	-8.2933	1.80068e-13	9.1509e-13	19.7875	cg23238147
0.0569758	0.615463	1.34787	0.180227	0.210569	-6.65311	cg05921324
-0.115488	0.17266	-2.71096	0.00768813	0.0110036	-3.97298	cg16375290
0.195161	0.710898	4.27277	3.87716e-05	7.6909e-05	0.986298	cg09761506
0.177103	0.617254	4.0255	9.96967e-05	0.000186298	0.0838982	cg14582279
0.196334	0.721129	4.37002	2.64748e-05	5.38652e-05	1.35211	cg00567833
0.188967	0.768063	5.94	2.82192e-08	8.59768e-08	7.99697	cg10556999
-0.0695359	0.393554	-1.42929	0.155507	0.183562	-6.54121	cg07516511
-0.139594	0.741368	-3.39248	0.000937418	0.00152514	-2.03341	cg00594854
0.111505	0.516303	2.87765	0.00474014	0.00698717	-3.53317	cg08719486
-0.383192	0.75583	-9.4029	4.37403e-16	2.82077e-15	25.7576	cg05221664
-0.182979	0.661465	-4.12045	6.96773e-05	0.000133119	0.425631	cg01025233
-0.184967	0.241815	-4.90984	2.89141e-06	6.78276e-06	3.48746	cg07691180
0.149379	0.594801	3.81447	0.000216638	0.000385721	-0.653672	cg02322653
0.478895	0.245624	16.6211	5.19554e-33	2.57143e-31	64.5558	cg22880392
0.182474	0.695449	4.60336	1.03678e-05	2.24367e-05	2.25382	cg06350097
-0.21357	0.375342	-4.62372	9.53932e-06	2.07616e-05	2.3341	cg11713274
0.5122	0.209932	19.63	2.1241e-39	3.77557e-37	79.1979	cg14475478
-0.318183	0.674769	-8.69721	2.04978e-14	1.13281e-13	21.9407	cg24728803
0.0658458	0.71875	2.36943	0.0193994	0.026253	-4.80072	cg16572957
-0.255846	0.655091	-5.69074	9.03963e-08	2.59164e-07	6.85865	cg02102075
0.110271	0.730082	3.41547	0.000868171	0.00141948	-1.96161	cg10626792
-0.359428	0.647841	-9.01752	3.59816e-15	2.13012e-14	23.6662	cg23856413
-0.103566	0.700541	-2.50495	0.013581	0.0187787	-4.48429	cg02837825
-0.0492296	0.29926	-1.58876	0.11473	0.138368	-6.30373	cg12854371
0.0975691	0.59486	2.90496	0.00437051	0.00647417	-3.45893	cg17421241
-0.125362	0.194054	-3.85745	0.000185387	0.000333437	-0.505943	cg16027343
-0.164483	0.655401	-3.7772	0.000247731	0.000437275	-0.780717	cg01899542
-0.190372	0.622062	-4.38618	2.48353e-05	5.07618e-05	1.41348	cg06488256
0.003095	0.620647	0.0721674	0.942588	0.949278	-7.55713	cg15605096
0.15138	0.653589	3.93468	0.000139713	0.000255627	-0.237289	cg19047068
-0.0867696	0.626864	-2.25145	0.0261677	0.0347491	-5.06327	cg05168015
0.201057	0.264518	6.19395	8.41866e-09	2.71871e-08	9.18219	cg08311343
0.19457	0.244579	4.55592	1.25757e-05	2.68654e-05	2.06783	cg23767994
-0.277776	0.501959	-7.19737	5.69112e-11	2.30076e-10	14.0979	cg06033659
0.100378	0.763304	3.43283	0.000818589	0.00134302	-1.9067	cg09568216
0.255242	0.655452	6.56562	1.37272e-09	4.83149e-09	10.9631	cg24726783
0.206537	0.681747	5.2478	6.68583e-07	1.7136e-06	4.9084	cg10916646
0.389506	0.247842	13.9238	6.98182e-27	1.44268e-25	50.4978	cg14286660
0.23309	0.658035	5.84086	4.49991e-08	1.33668e-07	7.54046	cg08969377
-0.393891	0.786107	-10.1862	5.84782e-18	4.46402e-17	30.0443	cg08436738
-0.13505	0.633125	-3.93724	0.000138399	0.000253377	-0.228306	cg01831454
0.0847576	0.7358	2.01895	0.0457098	0.0585944	-5.5442	cg16034991
-0.267646	0.609748	-6.46969	2.20218e-09	7.57592e-09	10.4986	cg10244364
0.381249	0.221498	15.3148	4.3637e-30	1.38632e-28	57.8485	cg04237436
-0.0845613	0.253253	-2.12186	0.0358956	0.0467098	-5.33731	cg04116766
0.129669	0.733708	3.58008	0.000495993	0.000838568	-1.43612	cg25569514
-0.00644472	0.456419	-0.13917	0.889548	0.901795	-7.55001	cg08295410
-0.00661493	0.626269	-0.178964	0.858266	0.873951	-7.54364	cg19587280
-0.089364	0.366358	-1.68058	0.0954331	0.116558	-6.15607	cg23525438
0.328072	0.453309	10.2311	4.55527e-18	3.50874e-17	30.2925	cg09949789
-0.0134113	0.416545	-0.285674	0.775618	0.798581	-7.51873	cg07271394
0.115594	0.593486	2.77839	0.00633782	0.00917359	-3.79786	cg03793678
-0.343043	0.505586	-9.10939	2.17991e-15	1.31796e-14	24.1634	cg27195914
0.384896	0.332693	9.50805	2.45609e-16	1.62079e-15	26.3307	cg16045459
0.137884	0.590741	3.56629	0.000520177	0.000876809	-1.48092	cg21217846
-0.339988	0.715436	-7.52739	1.03387e-11	4.48455e-11	15.7815	cg17774851
-0.436437	0.732198	-11.7416	1.07372e-21	1.18645e-20	38.603	cg01096199
-0.417348	0.700081	-11.4133	6.58205e-21	6.69779e-20	36.7981	cg12611243
0.11833	0.483569	2.52287	0.0129417	0.0179516	-4.44126	cg15770575
0.0238807	0.53709	0.587686	0.557842	0.594066	-7.38634	cg09608533
0.215786	0.574336	5.49247	2.2381e-07	6.1144e-07	5.97394	cg10778379
0.310082	0.267658	9.50207	2.53807e-16	1.67255e-15	26.2981	cg24537942
0.188208	0.524591	5.63401	1.17369e-07	3.32158e-07	6.60366	cg20893838
0.112519	0.577464	3.04728	0.00283764	0.00431399	-3.06221	cg04761768
-0.0697501	0.519109	-1.58805	0.114892	0.138555	-6.30483	cg16227748
0.155906	0.790673	5.20615	8.0107e-07	2.03211e-06	4.73234	cg01587049
0.179454	0.756852	4.94687	2.46968e-06	5.84767e-06	3.64014	cg25153726
0.25078	0.597344	6.16563	9.64706e-09	3.09655e-08	9.04862	cg21842916
0.0950108	0.693078	2.04508	0.0430231	0.0553721	-5.49258	cg27353640
0.23165	0.727659	5.58722	1.45429e-07	4.07038e-07	6.39444	cg22608848
0.105646	0.516109	2.97808	0.00350715	0.00526412	-3.25714	cg17218311
0.258478	0.555102	7.58072	7.82905e-12	3.43287e-11	16.0561	cg13544125
-0.100645	0.743821	-3.14893	0.00206581	0.00320038	-2.76891	cg01431482
-0.102502	0.256674	-2.33149	0.0213868	0.0287699	-4.88654	cg23118086
0.0287684	0.322835	0.546419	0.585787	0.621132	-7.40981	cg10405604
0.232626	0.547739	5.77539	6.10681e-08	1.78635e-07	7.2419	cg19571390
-0.0128732	0.186464	-0.446875	0.655765	0.687505	-7.45942	cg19769827
0.244236	0.538421	5.989	2.24044e-08	6.90562e-08	8.22296	cg11287292
-0.233532	0.440414	-5.78068	5.95858e-08	1.74495e-07	7.26592	cg12214908
-0.230724	0.35552	-5.096	1.29973e-06	3.20263e-06	4.2626	cg09320690
-0.181588	0.638669	-4.7297	6.16193e-06	1.37911e-05	2.75579	cg09288885
0.196385	0.742558	5.19242	8.53196e-07	2.15645e-06	4.67139	cg03812751
-0.449004	0.800234	-12.6965	5.65304e-24	8.0432e-23	43.8278	cg13368983
0.347974	0.424133	11.4118	6.46932e-21	6.59188e-20	36.8144	cg25198941
-0.251149	0.565823	-5.80867	5.22989e-08	1.54225e-07	7.39345	cg24701575
0.254519	0.794435	8.24834	2.27674e-13	1.14721e-12	19.5549	cg27535237
0.105641	0.780251	4.44424	1.96841e-05	4.08278e-05	1.63654	cg15530112
0.111038	0.687364	3.15084	0.0020535	0.00318253	-2.76336	cg05501407
0.225932	0.749872	5.6135	1.28951e-07	3.63152e-07	6.5118	cg03892735
0.271195	0.635608	7.93092	1.24235e-12	5.85987e-12	17.876	cg09769084
0.264306	0.662189	7.14613	7.39849e-11	2.95844e-10	13.8392	cg27473073
0.20421	0.751749	6.082	1.43976e-08	4.52477e-08	8.65613	cg14972625
0.249809	0.361266	8.1439	3.9728e-13	1.96039e-12	19.0036	cg26900154
-0.410266	0.557183	-12.3206	4.43241e-23	5.69239e-22	41.7767	cg10675725
0.0492724	0.710984	1.14398	0.254896	0.289936	-6.90528	cg16885235
-0.477634	0.798432	-14.5438	2.67112e-28	6.61834e-27	53.7504	cg23614811
0.0758938	0.645701	2.04461	0.0430697	0.0554279	-5.49351	cg08514779
0.222317	0.705864	5.15594	1.00103e-06	2.50823e-06	4.51615	cg20437132
0.232011	0.509851	5.47554	2.4163e-07	6.57355e-07	5.89926	cg07605269
0.227804	0.671875	5.40492	3.32132e-07	8.88025e-07	5.58928	cg20423064
0.263133	0.631247	6.86706	3.04991e-10	1.1451e-09	12.4433	cg09461494
0.120975	0.759745	4.2656	3.98147e-05	7.88283e-05	0.960645	cg02790372
-0.396768	0.741379	-10.9881	6.91472e-20	6.36382e-19	34.4576	cg09015973
0.0823518	0.656937	2.2246	0.0279682	0.0369736	-5.12127	cg18983132
0.0426059	0.655099	1.06819	0.287569	0.324342	-6.98874	cg02235497
0.398378	0.351004	9.75309	6.38074e-17	4.44211e-16	27.6694	cg13446210
-0.152604	0.381206	-4.38121	2.53292e-05	5.16985e-05	1.39457	cg06803406
0.123188	0.786628	3.95389	0.000130072	0.000239051	-0.1694	cg27298170
-0.482419	0.782408	-15.241	6.68449e-30	2.0654e-28	57.4245	cg05157340
-0.014373	0.347118	-0.306714	0.75959	0.783982	-7.51246	cg27517968
0.14494	0.631483	3.42539	0.00083981	0.00137586	-1.93052	cg20932822
-0.0681835	0.728363	-1.86945	0.063986	0.080275	-5.82757	cg11090582
-0.105045	0.287313	-2.41829	0.0170886	0.0233049	-4.68852	cg21875532
0.121623	0.701714	2.56814	0.0114451	0.0159904	-4.33132	cg07841866
-0.16375	0.230095	-4.96438	2.29166e-06	5.45034e-06	3.71262	cg26918792
0.247304	0.506361	5.17119	9.36395e-07	2.35372e-06	4.58098	cg01506678
-0.0257881	0.74765	-0.723179	0.47097	0.50958	-7.29735	cg05593336
0.321231	0.28086	10.5308	8.51676e-19	7.04937e-18	31.9591	cg11847956
-0.185454	0.393675	-4.21413	4.86668e-05	9.51164e-05	0.768672	cg21757951
0.0198951	0.598785	0.446352	0.656143	0.687861	-7.45965	cg23549331
0.310451	0.300969	7.47668	1.34594e-11	5.77754e-11	15.5209	cg11309454
0.120172	0.303668	3.19753	0.00177044	0.00277005	-2.62585	cg03076771
0.401295	0.336426	11.6782	1.52311e-21	1.655e-20	38.255	cg00484803
0.263804	0.603979	6.93476	2.16738e-10	8.25854e-10	12.7798	cg12451364
0.20559	0.327433	5.14115	1.06779e-06	2.6652e-06	4.45345	cg23291048
0.249835	0.243278	7.33145	2.85533e-11	1.18838e-10	14.7784	cg23118561
-0.455312	0.683998	-12.9158	1.70773e-24	2.59665e-23	45.0201	cg16553500
0.223662	0.741885	5.134	1.10161e-06	2.74383e-06	4.42316	cg23088508
-0.0263004	0.463573	-0.618696	0.537283	0.574307	-7.36759	cg27438425
-0.11634	0.195697	-2.76522	0.00658325	0.00950774	-3.83236	cg13525448
0.196231	0.329486	5.18505	8.81232e-07	2.2234e-06	4.63997	cg13974761
0.020106	0.232169	0.515498	0.607149	0.641383	-7.42628	cg03731303
0.319419	0.285782	7.27612	3.79761e-11	1.5609e-10	14.497	cg00348900
-0.116921	0.257566	-2.34394	0.0207167	0.0279245	-4.85854	cg02197293
0.035755	0.588543	0.944634	0.346734	0.384827	-7.11273	cg10832281
0.158724	0.726353	3.43872	0.000803079	0.00131886	-1.88864	cg01923881
0.189803	0.746004	4.12768	6.77861e-05	0.000129716	0.45191	cg19762801
0.487552	0.217153	16.8828	1.38206e-33	7.49471e-32	65.8747	cg10658779
0.10309	0.774179	3.46658	0.000730617	0.00120681	-1.80016	cg00814573
-0.10065	0.534688	-2.80886	0.00580158	0.00844621	-3.71746	cg22295925
-0.301027	0.624175	-7.83385	2.07458e-12	9.5816e-12	17.3688	cg04163216
0.211715	0.598401	5.52901	1.89617e-07	5.23185e-07	6.13561	cg26372842
0.0476841	0.710219	1.24169	0.216759	0.24964	-6.78945	cg22443940
0.285427	0.624462	9.26745	9.07898e-16	5.68599e-15	25.0321	cg06322983
-0.20599	0.523292	-5.51359	2.03368e-07	5.58749e-07	6.06733	cg10659811
0.00616953	0.501061	0.139975	0.888913	0.901244	-7.5499	cg27121538
-0.399324	0.687353	-10.5257	8.9443e-19	7.38599e-18	31.9112	cg02696327
-0.133558	0.360965	-3.24023	0.00154375	0.00243515	-2.49858	cg05419198
-0.257929	0.410797	-6.04321	1.73207e-08	5.40281e-08	8.47502	cg04681525
0.13453	0.687943	3.58925	0.000480504	0.000814003	-1.40625	cg00563352
-0.14587	0.320166	-3.84528	0.000193776	0.000347605	-0.547931	cg19584674
0.173694	0.319447	4.85299	3.678e-06	8.49377e-06	3.25457	cg19747195
-0.476679	0.808327	-14.2814	1.07853e-27	2.47394e-26	52.3599	cg17182817
0.0637647	0.436162	1.7977	0.0747258	0.0927773	-5.95626	cg07104135
-0.244814	0.698604	-6.84088	3.4795e-10	1.29868e-09	12.3135	cg03237218
-0.0864865	0.688483	-2.16191	0.0326	0.0426874	-5.25422	cg14818277
-0.119048	0.262787	-3.00891	0.00319266	0.00481957	-3.17077	cg09061632
-0.114968	0.250188	-3.01506	0.00313312	0.00473496	-3.15344	cg18833958
-0.173362	0.223726	-3.7916	0.000235249	0.000416584	-0.731759	cg20399509
-0.000370047	0.240828	-0.0111878	0.991092	0.992082	-7.55968	cg12232388
0.27726	0.589841	8.57971	3.8684e-14	2.0858e-13	21.3112	cg24382712
-0.237707	0.623711	-6.01172	2.01164e-08	6.23118e-08	8.32845	cg06128875
0.233959	0.715474	5.50934	2.07327e-07	5.68981e-07	6.04853	cg13655566
0.335596	0.336941	10.203	5.32937e-18	4.08334e-17	30.1366	cg03044533
0.154414	0.771704	3.55191	0.000546562	0.000918366	-1.52746	cg10667207
0.302634	0.307738	9.33693	6.27985e-16	3.99321e-15	25.3986	cg01795776
0.143854	0.222112	4.88759	3.17068e-06	7.39311e-06	3.39792	cg25217317
-0.124152	0.434081	-2.9213	0.00416212	0.00618283	-3.4142	cg09248714
-0.117234	0.485307	-2.74554	0.00696613	0.0100268	-3.88365	cg06495586
0.0031284	0.622407	0.0860302	0.931585	0.939485	-7.55602	cg26020513
0.10098	0.645826	3.25039	0.0014935	0.00236051	-2.46789	cg27225068
0.471768	0.29791	15.917	1.91012e-31	7.42831e-30	60.9654	cg04958191
0.149473	0.598163	4.14106	6.44176e-05	0.000123647	0.500597	cg08886154
0.408994	0.236599	13.5147	6.34195e-26	1.15991e-24	48.2996	cg10911243
0.287383	0.294884	8.12809	4.36083e-13	2.14174e-12	18.9119	cg15002163
-0.206456	0.558078	-4.58084	1.13646e-05	2.44569e-05	2.16537	cg00569673
-0.147884	0.324276	-3.92872	0.000142818	0.000260866	-0.258187	cg14019757
-0.120985	0.197012	-2.51089	0.0133661	0.018501	-4.47007	cg24880701
-0.235094	0.554148	-5.57958	1.50594e-07	4.2077e-07	6.36038	cg02238461
0.21072	0.567509	5.69953	8.68e-08	2.49418e-07	6.89831	cg17105139
0.230239	0.674483	5.5052	2.11265e-07	5.79146e-07	6.03019	cg24354784
0.189085	0.749659	4.73735	5.9691e-06	1.33866e-05	2.7865	cg07128890
-0.0613402	0.711781	-1.8334	0.0692094	0.0863781	-5.89283	cg13293535
-0.0957713	0.687416	-2.88377	0.00465481	0.00686946	-3.51657	cg18495484
-0.462765	0.7508	-13.7606	1.75682e-26	3.4457e-25	49.5796	cg24151087
-0.190628	0.189517	-4.14469	6.35299e-05	0.000122082	0.513852	cg01053463
-0.313035	0.653942	-7.33161	2.85292e-11	1.18748e-10	14.7793	cg22187251
0.240666	0.303754	6.45174	2.40489e-09	8.2387e-09	10.4121	cg15819333
-0.0904554	0.569055	-2.15103	0.0334682	0.0437509	-5.27693	cg09037813
-0.121105	0.308847	-2.79567	0.00602841	0.00875691	-3.75235	cg25399309
0.141684	0.388712	3.04487	0.00285881	0.00434423	-3.06906	cg07568307
0.256825	0.463579	7.24094	4.55057e-11	1.857e-10	14.3185	cg04078118
0.0819699	0.705136	2.23996	0.0269256	0.0356858	-5.08817	cg11874272
0.011919	0.581794	0.233123	0.816061	0.835564	-7.53243	cg24299306
0.185433	0.72865	4.92211	2.74448e-06	6.45825e-06	3.53796	cg22645201
0.0892053	0.268697	1.88808	0.0614183	0.07727	-5.79338	cg00747944
-0.150998	0.468381	-3.41557	0.000867885	0.00141904	-1.9613	cg15749858
0.014018	0.583876	0.326671	0.744483	0.770001	-7.50611	cg12378939
-0.0878539	0.606385	-1.90329	0.0593863	0.0748633	-5.76522	cg27456203
-0.43772	0.728529	-11.7448	1.05457e-21	1.16646e-20	38.6209	cg14485633
0.19166	0.726015	4.22735	4.62434e-05	9.0673e-05	0.817552	cg02298831
0.212222	0.643481	5.44021	2.83392e-07	7.64392e-07	5.74389	cg23677778
0.196941	0.676209	4.91809	2.7917e-06	6.56173e-06	3.52144	cg24481035
0.126603	0.704678	3.0651	0.00268551	0.00409569	-3.01139	cg13828440
0.12022	0.558284	2.39684	0.0180726	0.0245617	-4.73807	cg03786043
-0.0609875	0.539827	-1.58368	0.115885	0.139684	-6.31165	cg03691822
-0.0408958	0.480958	-0.88326	0.378853	0.417559	-7.16875	cg07717903
-0.367491	0.703028	-9.24018	1.0666e-15	6.63837e-15	24.8728	cg18649028
-0.491536	0.74165	-16.2512	3.42618e-32	1.49834e-30	62.6771	cg14989226
0.181989	0.417408	4.45922	1.85684e-05	3.86658e-05	1.69286	cg23181159
-0.107498	0.47491	-2.69593	0.00802276	0.011454	-4.01152	cg05792169
0.186893	0.767149	5.99228	2.20119e-08	6.79013e-08	8.24006	cg16577208
0.0428756	0.617463	1.08975	0.277995	0.314365	-6.96556	cg16422714
-0.459193	0.744671	-13.6729	2.81736e-26	5.38414e-25	49.1091	cg15928680
0.125145	0.707253	3.21208	0.00168989	0.00265109	-2.58263	cg24922596
-0.0734188	0.166237	-2.53648	0.0124714	0.0173382	-4.40827	cg03369308
0.0758306	0.361061	2.12603	0.0355398	0.046273	-5.32874	cg10570158
0.200367	0.657378	5.31929	4.86995e-07	1.27114e-06	5.21667	cg18239942
-0.296932	0.632795	-9.56883	1.74032e-16	1.16386e-15	26.6723	cg00092309
0.225038	0.255822	7.22715	4.86436e-11	1.98008e-10	14.2525	cg08063160
-0.392777	0.628541	-12.7709	3.66134e-24	5.33882e-23	44.2596	cg06794581
0.0613781	0.193672	1.16286	0.247183	0.281839	-6.88363	cg27097438
-0.310701	0.690607	-8.33638	1.4324e-13	7.34635e-13	20.0142	cg25038082
0.228611	0.395159	6.24584	6.55437e-09	2.14155e-08	9.42773	cg07241925
0.21504	0.725113	4.92477	2.71354e-06	6.38937e-06	3.54894	cg07189025
-0.378031	0.795595	-8.96367	4.82467e-15	2.82286e-14	23.3752	cg22582875
0.18634	0.743078	5.18042	8.9929e-07	2.26562e-06	4.62026	cg01099855
0.148644	0.691899	3.27751	0.00136827	0.00217415	-2.38632	cg11064744
-0.0757494	0.672572	-2.04096	0.0434368	0.0558684	-5.50075	cg05634495
-0.119016	0.311396	-2.30433	0.0229148	0.030705	-4.94714	cg27624162
-0.458254	0.68733	-15.2783	5.28126e-30	1.65712e-28	57.6583	cg04188351
-0.422418	0.556324	-10.915	1.03656e-19	9.37192e-19	34.0548	cg27266257
-0.124147	0.45587	-3.07005	0.00264465	0.00403721	-2.99725	cg10723711
0.115113	0.614525	3.08168	0.00255078	0.00390204	-2.96389	cg05169312
-0.387898	0.726384	-11.8917	4.69321e-22	5.41332e-21	39.427	cg25179876
0.137504	0.737315	3.15202	0.00204585	0.00317165	-2.75991	cg12067292
0.244387	0.284748	8.57517	3.91277e-14	2.10927e-13	21.2992	cg25054705
0.124607	0.261324	3.75055	0.00027251	0.000478137	-0.870941	cg05465604
0.0226139	0.595742	0.440215	0.660569	0.691854	-7.46239	cg23391173
-0.187314	0.404932	-3.76968	0.000254494	0.000448414	-0.806214	cg26659805
0.0329032	0.25919	1.03261	0.303853	0.341129	-7.02598	cg00922748
0.0903808	0.650351	1.97101	0.0510133	0.0649404	-5.6373	cg02554771
0.00274515	0.719379	0.0844806	0.932814	0.940629	-7.55616	cg16577947
-0.362834	0.692943	-10.3869	1.92748e-18	1.53962e-17	31.1477	cg03930153
-0.481183	0.722599	-15.2519	6.29854e-30	1.95529e-28	57.4837	cg23255964
0.0587982	0.443047	1.6604	0.0994313	0.121092	-6.18919	cg04353769
0.00872283	0.654565	0.23743	0.812726	0.832475	-7.53141	cg16302441
-0.286333	0.658735	-6.82346	3.79778e-10	1.41301e-09	12.2274	cg26243740
0.256594	0.749037	6.38695	3.30232e-09	1.11468e-08	10.1006	cg12572352
0.200967	0.701387	4.64817	8.62906e-06	1.88987e-05	2.4308	cg21576107
-0.451561	0.79343	-12.9863	1.16294e-24	1.81018e-23	45.4028	cg02816525
-0.300243	0.69209	-6.82567	3.75584e-10	1.39777e-09	12.2383	cg03669394
-0.359768	0.701202	-10.7227	3.00504e-19	2.60353e-18	32.996	cg18079499
0.0193612	0.732086	0.575545	0.565995	0.601968	-7.39342	cg24923953
-0.176082	0.349181	-4.2578	4.10962e-05	8.12083e-05	0.930526	cg06021088
-0.110816	0.737014	-2.89254	0.00453516	0.00670306	-3.49276	cg23144445
-0.029131	0.336842	-0.62147	0.535463	0.572522	-7.36586	cg16243019
-0.106332	0.688728	-3.33212	0.00114452	0.00183906	-2.2199	cg08785724
0.449274	0.387366	16.3103	2.53217e-32	1.12978e-30	62.9783	cg24158482
0.486578	0.25435	20.721	1.35878e-41	4.63125e-39	84.2208	cg02030275
0.104682	0.425594	2.2469	0.026465	0.0351181	-5.07313	cg19596468
0.399081	0.220989	11.7803	8.67278e-22	9.68367e-21	38.8156	cg16591159
-0.141298	0.415941	-4.10997	7.25066e-05	0.000138181	0.387628	cg00959431
-0.430049	0.744013	-11.695	1.38867e-21	1.51606e-20	38.3469	cg05926640
-0.369101	0.759918	-9.89885	2.85745e-17	2.04763e-16	28.4676	cg05603527
-0.210179	0.291231	-4.85435	3.65694e-06	8.4477e-06	3.26013	cg00478361
-0.0531009	0.571467	-1.26148	0.209571	0.242028	-6.76487	cg19552640
0.134134	0.607711	3.38996	0.000945304	0.00153691	-2.04125	cg23357805
0.235859	0.721521	5.44801	2.73603e-07	7.39187e-07	5.77815	cg11313951
0.0821283	0.413617	2.39578	0.0181224	0.024623	-4.74051	cg06792126
0.206988	0.696979	4.85957	3.57724e-06	8.27359e-06	3.28145	cg09851981
0.203825	0.698931	4.55426	1.2661e-05	2.70324e-05	2.06132	cg05344046
-0.205878	0.68148	-5.50795	2.08642e-07	5.72335e-07	6.04237	cg07997529
0.377717	0.329015	12.5922	9.64536e-24	1.33721e-22	43.2945	cg21251785
0.0504584	0.576233	1.21187	0.227929	0.261527	-6.82578	cg11811897
0.183673	0.6911	4.69278	7.18042e-06	1.59122e-05	2.60811	cg03513858
0.235377	0.447892	6.10388	1.29692e-08	4.0987e-08	8.75852	cg22495322
0.0323443	0.549565	0.772594	0.441274	0.480179	-7.26036	cg22199118
0.178511	0.482391	4.09099	7.79156e-05	0.000147811	0.318955	cg10402103
0.0345926	0.417982	0.63732	0.525125	0.562334	-7.35586	cg04056384
0.0516716	0.429036	1.1496	0.252583	0.287529	-6.89887	cg19983801
0.451681	0.205051	16.97	8.90554e-34	4.97066e-32	66.3124	cg04957757
-0.45272	0.769808	-13.2239	3.19483e-25	5.34225e-24	46.6899	cg11737334
0.0661831	0.600072	1.74374	0.083753	0.103229	-6.04991	cg13484467
0.229614	0.570583	6.4779	2.11514e-09	7.28986e-09	10.5382	cg02265619
-0.0716626	0.325658	-1.81082	0.0726582	0.0903799	-5.93309	cg27622017
0.252561	0.62022	5.6483	1.09914e-07	3.12201e-07	6.66773	cg06224766
-0.324932	0.627044	-8.76365	1.43018e-14	8.011e-14	22.2976	cg21971206
-0.483947	0.711571	-15.5258	1.49137e-30	5.05192e-29	58.9187	cg19458787
-0.109025	0.589044	-3.14365	0.00210061	0.003251	-2.78436	cg15957341
-0.39111	0.743004	-9.95696	2.0737e-17	1.5046e-16	28.7862	cg06226630
-0.219613	0.376773	-5.80582	5.30005e-08	1.56202e-07	7.38042	cg13541456
0.0938706	0.555483	2.66129	0.00884436	0.0125469	-4.09955	cg06056884
-0.281482	0.655219	-6.42786	2.7035e-09	9.20983e-09	10.2971	cg01176363
-0.365579	0.596436	-10.3921	1.87313e-18	1.49875e-17	31.1761	cg03856949
0.165715	0.324566	3.80887	0.000221058	0.000393176	-0.672817	cg24842760
0.158363	0.73368	3.45312	0.000765077	0.00126035	-1.84321	cg13586765
-0.00453985	0.6841	-0.117026	0.907034	0.917534	-7.55286	cg04112366
0.146512	0.620349	3.18302	0.00185423	0.00289257	-2.66875	cg00620224
-0.0267867	0.429039	-0.695528	0.488063	0.526231	-7.317	cg11079129
0.147495	0.786579	3.18218	0.00185921	0.00289985	-2.67124	cg22779765
0.308523	0.253154	6.93412	2.17441e-10	8.28404e-10	12.7766	cg04268624
0.517459	0.176413	19.6177	2.25e-39	3.94283e-37	79.1406	cg13922800
-0.0530738	0.161418	-1.82135	0.071027	0.0884862	-5.91435	cg21567066
0.204648	0.729231	4.7291	6.17724e-06	1.38219e-05	2.7534	cg26296470
-0.0520812	0.403568	-0.983727	0.327219	0.365096	-7.07512	cg00243480
-0.0713607	0.138904	-1.41818	0.158717	0.187042	-6.55685	cg12749132
-0.0334381	0.452352	-0.750413	0.454467	0.493301	-7.27727	cg00366103
0.210631	0.73146	5.95289	2.65777e-08	8.12429e-08	8.05571	cg26877588
0.0747649	0.757583	2.16614	0.0322679	0.0422798	-5.24536	cg18038269
0.198712	0.820858	5.01646	1.83297e-06	4.42156e-06	3.9291	cg05350360
0.203525	0.675449	4.57905	1.14478e-05	2.46293e-05	2.15834	cg21549437
-0.14081	0.460669	-3.30472	0.00125218	0.00200084	-2.30372	cg06258593
0.0483375	0.541704	1.14531	0.254347	0.289375	-6.90377	cg13875008
0.00112504	0.524791	0.0283253	0.977449	0.979969	-7.55934	cg23839680
0.186851	0.629421	6.48481	2.03313e-09	7.01942e-09	10.5766	cg14217074
-0.130283	0.644961	-3.87114	0.000176374	0.000318162	-0.458649	cg09478002
0.196895	0.715103	4.75522	5.54134e-06	1.24852e-05	2.85832	cg09583599
-0.104543	0.633615	-2.05475	0.0420633	0.0542038	-5.47332	cg03929570
-0.0414949	0.274223	-1.07206	0.285832	0.322537	-6.98461	cg01170045
0.27624	0.676617	7.71772	3.82187e-12	1.72429e-11	16.7648	cg07123022
0.112342	0.635719	3.24442	0.00152303	0.00240443	-2.48602	cg20994097
0.11194	0.804939	3.45903	0.00074997	0.0012369	-1.82452	cg04930601
-0.0835197	0.453894	-2.09875	0.037925	0.0491816	-5.38461	cg12377816
0.204334	0.71001	4.45253	1.90724e-05	3.9642e-05	1.66712	cg20293582
0.202814	0.75884	4.53796	1.35254e-05	2.87401e-05	1.99773	cg07012076
0.264823	0.690404	7.70088	4.17495e-12	1.87719e-11	16.6774	cg09099476
-0.495297	0.587043	-16.6753	3.94733e-33	1.98838e-31	64.8295	cg26180015
0.17787	0.739579	5.92304	3.04686e-08	9.24469e-08	7.92159	cg14994447
0.0980622	0.630997	2.11589	0.0364109	0.0473381	-5.34958	cg19014368
0.0400516	0.681265	0.940861	0.348657	0.386831	-7.11628	cg01883046
0.494692	0.225392	17.1166	4.26315e-34	2.50644e-32	67.046	cg24310126
-0.185087	0.673079	-4.77342	5.13631e-06	1.1622e-05	2.93166	cg09145126
0.0990817	0.713017	2.34225	0.0208065	0.028039	-4.86234	cg04089420
0.0587458	0.718629	1.60361	0.111416	0.134653	-6.28038	cg15464226
0.098744	0.198806	4.02652	9.92047e-05	0.000185438	0.0884113	cg25003275
0.140446	0.545715	3.73848	0.000284491	0.000497961	-0.911643	cg00282877
-0.0127295	0.690125	-0.318655	0.750539	0.775578	-7.50871	cg21262776
-0.312299	0.617379	-8.13956	4.10216e-13	2.02091e-12	18.9724	cg17940587
0.204587	0.571477	4.59093	1.09068e-05	2.35272e-05	2.20498	cg03472851
0.189894	0.661927	4.41367	2.22687e-05	4.5817e-05	1.51824	cg17216549
-0.113248	0.493822	-2.97513	0.00353876	0.00530852	-3.26538	cg15368455
-0.126721	0.427634	-2.7859	0.00620162	0.00898929	-3.77811	cg01305981
0.498132	0.173507	17.5502	4.90234e-35	3.37428e-33	69.1997	cg18085517
0.248037	0.431119	5.24661	6.72106e-07	1.72227e-06	4.90329	cg14995475
0.23821	0.521877	5.55525	1.6827e-07	4.67144e-07	6.2521	cg01527307
0.284733	0.530997	8.81728	1.06917e-14	6.06106e-14	22.586	cg20610492
-0.227381	0.357471	-4.8566	3.62249e-06	8.37239e-06	3.26928	cg22185100
-0.109757	0.179119	-3.82872	0.000205564	0.000367252	-0.60412	cg18596381
0.218805	0.723133	5.84428	4.42843e-08	1.31628e-07	7.55612	cg03480583
0.0431829	0.674979	1.00473	0.31704	0.354729	-7.0543	cg01353907
-0.0124713	0.157175	-0.379139	0.705252	0.733764	-7.48751	cg18368411
0.226424	0.672708	6.21534	7.59442e-09	2.46497e-08	9.28325	cg26183504
-0.0531586	0.692014	-1.77104	0.0790744	0.0978163	-6.00285	cg13337413
0.0414686	0.603103	1.20385	0.231004	0.264771	-6.83541	cg23260554
-0.482742	0.757614	-15.7476	4.64042e-31	1.69648e-29	60.0814	cg14082886
-0.195837	0.708423	-5.48931	2.27034e-07	6.19924e-07	5.96	cg21074656
-0.0247833	0.450159	-0.570227	0.569585	0.60546	-7.39648	cg06180389
-0.193526	0.555296	-4.88781	3.1746e-06	7.40156e-06	3.397	cg07616791
0.0782647	0.697387	2.24712	0.0264505	0.0350994	-5.07265	cg18425653
0.129316	0.808831	3.93343	0.000140361	0.000256708	-0.24169	cg20937886
0.401251	0.40723	13.9525	5.98669e-27	1.24823e-25	50.651	cg08373323
-0.0764449	0.18532	-2.70978	0.00771171	0.011035	-3.97585	cg13839855
0.113166	0.612065	2.44753	0.0158244	0.0216804	-4.62036	cg00120932
-0.468678	0.7961	-14.0022	4.79849e-27	1.01413e-25	50.8726	cg05117638
0.254298	0.551349	7.26731	3.97365e-11	1.62962e-10	14.4523	cg20573218
0.190402	0.692348	5.17547	9.19016e-07	2.3125e-06	4.59918	cg07348418
-0.093643	0.647959	-2.22513	0.0279318	0.0369284	-5.12013	cg18120323
0.0481143	0.713048	1.16709	0.245477	0.280045	-6.87873	cg08608240
0.114342	0.588835	2.83952	0.00530428	0.00776405	-3.63581	cg22442090
0.0959561	0.396504	1.96209	0.0520551	0.0661775	-5.65438	cg02047547
0.213884	0.745627	5.78161	5.9326e-08	1.73821e-07	7.27019	cg27303674
0.257796	0.2989	5.98809	2.25018e-08	6.93434e-08	8.21871	cg14918082
0.293892	0.232263	11.9039	4.25098e-22	4.93248e-21	39.5245	cg14255644
-0.257936	0.736932	-6.87595	2.9164e-10	1.09718e-09	12.4874	cg00567703
0.189263	0.732217	5.24143	6.87651e-07	1.75969e-06	4.88106	cg00967316
-0.163365	0.405189	-3.84887	0.000191266	0.000343302	-0.535564	cg15542784
0.016118	0.533148	0.431902	0.666584	0.697593	-7.46603	cg22101190
0.304321	0.388978	8.2254	2.59459e-13	1.30069e-12	19.4259	cg15465743
-0.0799932	0.232484	-1.9201	0.0572063	0.0722943	-5.73385	cg16423375
-0.061806	0.379117	-1.53578	0.127212	0.152338	-6.3853	cg22891600
0.158571	0.741434	5.49051	2.2507e-07	6.1473e-07	5.96812	cg01298120
0.0776693	0.725802	2.50239	0.0136729	0.0188991	-4.49036	cg21542643
-0.343485	0.686132	-8.79404	1.21291e-14	6.84466e-14	22.4609	cg24577131
0.198913	0.273343	5.53139	1.8758e-07	5.17896e-07	6.14614	cg06200634
0.0346271	0.722661	1.03628	0.302147	0.339355	-7.0222	cg00687073
0.00377845	0.742086	0.126994	0.899157	0.910466	-7.55164	cg26669393
0.22404	0.677017	5.1322	1.1103e-06	2.76402e-06	4.41553	cg09754341
-0.361273	0.698677	-9.52833	2.19718e-16	1.45574e-15	26.4413	cg05614657
0.00396975	0.411656	0.107228	0.914786	0.924414	-7.55396	cg25725418
0.00108275	0.71579	0.0212897	0.98305	0.984907	-7.55952	cg09842196
0.237622	0.483532	5.76678	6.35618e-08	1.85579e-07	7.20278	cg14394171
0.232004	0.727801	5.77646	6.0766e-08	1.77788e-07	7.24675	cg08930456
-0.495741	0.761326	-16.5224	8.58251e-33	4.09648e-31	64.0559	cg18660345
-0.0738016	0.481834	-1.89956	0.0598792	0.0754396	-5.77215	cg07199183
0.420493	0.19912	16.972	8.81785e-34	4.93004e-32	66.3222	cg14307853
-0.0858205	0.537036	-2.3693	0.0194094	0.0262651	-4.8011	cg17988830
0.514792	0.18255	20.4839	4.02259e-41	1.12072e-38	83.142	cg12228229
-0.0797343	0.62091	-2.24119	0.0268436	0.0355876	-5.08551	cg01039752
-0.0727189	0.564469	-1.4903	0.138757	0.16514	-6.45321	cg12120359
0.305853	0.531371	9.54002	2.05739e-16	1.36669e-15	26.5065	cg22023169
0.222549	0.395644	8.08913	5.30698e-13	2.58683e-12	18.7169	cg14677296
-0.21914	0.361328	-5.32712	4.70311e-07	1.2307e-06	5.2506	cg20154143
0.123073	0.746402	2.5668	0.0114871	0.0160438	-4.33459	cg08739755
-0.107632	0.697753	-3.14186	0.00211255	0.00326851	-2.78961	cg21691065
-0.320905	0.648076	-7.49871	1.2003e-11	5.17701e-11	15.634	cg11625005
0.0745942	0.682252	1.65008	0.101529	0.123462	-6.20599	cg04492459
0.0596834	0.441927	1.55176	0.123341	0.148025	-6.36098	cg18524114
-0.0188369	0.415779	-0.457122	0.648406	0.680624	-7.45477	cg24195486
0.242931	0.676878	6.05462	1.6405e-08	5.13075e-08	8.52824	cg23587955
-0.259762	0.33084	-5.69206	8.98485e-08	2.57693e-07	6.86459	cg11630242
-0.295551	0.636379	-7.67635	4.74793e-12	2.12327e-11	16.5503	cg07835650
0.225252	0.709922	7.11752	8.54609e-11	3.39217e-10	13.6968	cg06582512
0.100319	0.617588	2.23513	0.0272495	0.0360838	-5.09859	cg13388253
-0.0679732	0.686071	-1.39294	0.166201	0.195279	-6.59195	cg14976447
-0.318772	0.633617	-9.51088	2.41818e-16	1.59673e-15	26.3461	cg09122387
-0.3899	0.732416	-11.5368	3.32518e-21	3.49e-20	37.4777	cg13058623
0.14607	0.567868	2.93057	0.00404803	0.00602464	-3.38874	cg05512061
-0.485973	0.720008	-15.4527	2.20397e-30	7.30855e-29	58.5298	cg15674825
-0.463921	0.806245	-13.4478	9.49803e-26	1.69525e-24	47.8983	cg09328979
0.258116	0.516335	6.6103	1.10032e-09	3.9074e-09	11.1806	cg25717917
0.180704	0.535166	4.47418	1.74887e-05	3.65425e-05	1.75047	cg01412764
-0.000989705	0.693178	-0.0273453	0.97823	0.980682	-7.55937	cg23697796
-0.0103462	0.610345	-0.216746	0.828772	0.847039	-7.53613	cg13762244
0.181057	0.756282	4.79275	4.73762e-06	1.07752e-05	3.00975	cg22300794
0.0990264	0.27097	2.01028	0.0466325	0.0597033	-5.56119	cg16647921
-0.0609864	0.568748	-1.74671	0.0832333	0.102628	-6.04482	cg11180921
0.170556	0.774096	3.62496	0.000424434	0.000724412	-1.28937	cg11911418
0.112222	0.404163	2.8052	0.0058637	0.00853089	-3.72715	cg18122767
-0.349425	0.56602	-10.4976	1.04487e-18	8.56503e-18	31.7566	cg02181506
0.461743	0.337642	14.1277	2.45122e-27	5.35747e-26	51.5419	cg18529840
0.246129	0.504292	6.62866	1.00458e-09	3.5832e-09	11.2702	cg01016102
0.380863	0.533759	10.9166	1.02754e-19	9.2929e-19	34.0635	cg24122068
-0.143144	0.238354	-3.06149	0.00271574	0.00413911	-3.02172	cg11301250
0.0120255	0.847378	0.378977	0.705371	0.733877	-7.48757	cg05483731
-0.422349	0.777824	-13.0224	9.55646e-25	1.50189e-23	45.5984	cg07946277
-0.00983783	0.226497	-0.33603	0.737431	0.763568	-7.503	cg25491558
0.174839	0.788263	6.19252	8.43603e-09	2.72405e-08	9.17974	cg01737465
-0.408005	0.656866	-11.5904	2.47415e-21	2.63413e-20	37.772	cg06405186
-0.0721455	0.508025	-1.48676	0.139687	0.166165	-6.4584	cg23347399
0.158258	0.711637	5.18426	8.82184e-07	2.22563e-06	4.63865	cg22643193
-0.406854	0.555701	-10.9302	9.52823e-20	8.64795e-19	34.1386	cg02940165
-0.0142191	0.484019	-0.36318	0.717106	0.744824	-7.49346	cg25115537
0.188676	0.795332	5.21274	7.80305e-07	1.98186e-06	4.75818	cg12619972
-0.128796	0.378501	-2.75527	0.00677434	0.00976736	-3.85833	cg16203203
-0.248331	0.686827	-6.34387	4.074e-09	1.3608e-08	9.89441	cg04098052
0.0698865	0.236382	2.2118	0.0288637	0.038078	-5.14869	cg12340144
-0.443219	0.761485	-12.5146	1.52946e-23	2.06617e-22	42.8364	cg03373714
-0.170465	0.332206	-3.43805	0.000804875	0.00132157	-1.89073	cg03511041
0.131148	0.43703	3.62419	0.000425573	0.000726181	-1.29189	cg16126137
0.0669111	0.589783	1.87357	0.0634107	0.0795986	-5.82004	cg00664581
0.435473	0.282797	13.1839	3.9704e-25	6.56662e-24	46.4734	cg14277925
-0.0982199	0.474591	-2.31759	0.0221575	0.0297449	-4.91765	cg17761815
0.284448	0.272672	10.0982	9.31337e-18	6.97476e-17	29.5808	cg03032512
0.158924	0.737111	4.41611	2.20541e-05	4.54055e-05	1.52754	cg06002471
0.148063	0.666502	4.42661	2.11513e-05	4.36646e-05	1.5677	cg24607283
0.235362	0.648086	6.10458	1.29258e-08	4.08595e-08	8.76181	cg22425711
0.203091	0.742499	6.18508	8.78581e-09	2.83183e-08	9.14033	cg23713772
-0.241804	0.48042	-5.90862	3.27443e-08	9.90247e-08	7.85148	cg18023598
0.194381	0.390644	4.8046	4.50802e-06	1.02853e-05	3.05777	cg02473460
-0.293552	0.501738	-7.50531	1.15975e-11	5.00888e-11	15.668	cg14615768
-0.320662	0.560898	-8.45763	7.46863e-14	3.9244e-13	20.6593	cg02867079
0.0694791	0.572471	1.54209	0.125671	0.150634	-6.37572	cg07441122
-0.0678617	0.339216	-1.58376	0.115867	0.139672	-6.31153	cg03583016
0.0886631	0.194722	3.61224	0.000443319	0.000754696	-1.33055	cg10614809
0.209859	0.409442	5.22394	7.42768e-07	1.89186e-06	4.8061	cg19402371
0.161961	0.810331	5.22082	7.51827e-07	1.9134e-06	4.79413	cg26429674
0.0612276	0.690941	1.73784	0.0847919	0.10441	-6.05999	cg04353438
-0.0173226	0.222128	-0.576015	0.565676	0.601667	-7.39315	cg27107970
0.448558	0.28618	14.5894	2.01966e-28	5.08164e-27	54.0281	cg19378216
-0.343903	0.697302	-8.87671	7.74234e-15	4.44525e-14	22.9061	cg00028211
0.47232	0.279221	17.0535	5.8531e-34	3.36542e-32	66.7304	cg13767779
0.159313	0.706104	3.42124	0.000851571	0.00139425	-1.94354	cg26541233
0.0723047	0.734009	2.02281	0.0453042	0.0581052	-5.53661	cg07308243
-0.115395	0.184147	-3.40721	0.000892496	0.00145664	-1.98747	cg06288821
-0.0825035	0.314256	-1.80544	0.073501	0.0913538	-5.94262	cg00303183
-0.222429	0.459026	-5.79963	5.45505e-08	1.60512e-07	7.35223	cg00682007
0.00159127	0.44639	0.0354641	0.971768	0.975081	-7.55911	cg16594273
-0.367851	0.654319	-9.64018	1.18796e-16	8.07406e-16	27.052	cg01036351
0.123319	0.472399	3.55715	0.000536817	0.000903016	-1.51054	cg04406863
-0.107876	0.569606	-2.61351	0.010103	0.0142233	-4.21936	cg08435674
-0.35552	0.531316	-9.70856	8.1541e-17	5.62105e-16	27.4258	cg17740322
-0.323162	0.454208	-7.85953	1.81172e-12	8.41103e-12	17.5028	cg24110768
-0.279231	0.356945	-6.5345	1.60072e-09	5.58976e-09	10.8121	cg19776616
-0.278731	0.612292	-8.71867	1.82187e-14	1.0108e-13	22.0575	cg13936668
0.103623	0.408804	2.6594	0.00889131	0.0126096	-4.10432	cg16964673
-0.442895	0.601623	-13.9338	6.85454e-27	1.41785e-25	50.5171	cg04675539
0.262141	0.64531	6.85103	3.30629e-10	1.23631e-09	12.3638	cg11074362
0.107711	0.747398	3.52525	0.000598525	0.000999901	-1.61296	cg21917090
0.237646	0.592433	7.04612	1.23217e-10	4.8149e-10	13.3363	cg25951217
0.109704	0.750446	3.39065	0.000943127	0.00153364	-2.03909	cg13894719
-0.0440322	0.238409	-0.827218	0.409747	0.448649	-7.21666	cg24346905
0.0161366	0.440178	0.339943	0.73449	0.760785	-7.50167	cg23424407
-0.39711	0.68029	-10.9706	7.61952e-20	6.99042e-19	34.361	cg09258150
-0.310255	0.541966	-8.00909	8.21009e-13	3.93348e-12	18.2858	cg17868910
0.254009	0.413658	6.91191	2.43266e-10	9.22502e-10	12.666	cg27128489
-0.227206	0.59158	-5.60528	1.33895e-07	3.76306e-07	6.47508	cg12105190
0.218402	0.657314	5.141	1.06851e-06	2.66687e-06	4.45279	cg21478105
0.241099	0.622124	6.74984	5.49251e-10	2.01111e-09	11.8642	cg00992145
-0.4285	0.693291	-13.2326	3.04848e-25	5.11003e-24	46.7366	cg02058628
0.180209	0.696467	6.07276	1.49788e-08	4.70131e-08	8.61694	cg12365177
0.323845	0.615024	8.11959	4.56288e-13	2.23676e-12	18.8671	cg08058408
-0.327036	0.740332	-8.69672	2.05518e-14	1.13548e-13	21.9381	cg20140333
0.184064	0.67118	4.02853	9.85732e-05	0.000184334	0.0946968	cg24026146
-0.251538	0.66742	-6.39424	3.18683e-09	1.07771e-08	10.1356	cg07599389
0.0917353	0.674103	2.5617	0.0116479	0.0162568	-4.34705	cg02006426
-0.121727	0.339455	-2.73872	0.00710335	0.010216	-3.90134	cg08034070
0.200737	0.704415	4.69747	7.04245e-06	1.56271e-05	2.62684	cg07601093
-0.0865402	0.426201	-2.39965	0.0179409	0.0243923	-4.7316	cg08104568
-0.000683441	0.389919	-0.013035	0.989621	0.99076	-7.55966	cg05983326
0.197235	0.655984	4.49272	1.62334e-05	3.40969e-05	1.82211	cg13240253
-0.258949	0.379775	-6.59839	1.16726e-09	4.13505e-09	11.1226	cg18039789
-0.458181	0.706646	-13.3718	1.43326e-25	2.50231e-24	47.4884	cg26152017
-0.14183	0.166661	-3.07418	0.00261091	0.00398854	-2.9854	cg22994808
0.145141	0.702505	4.93694	2.57067e-06	6.0733e-06	3.60103	cg13643138
-0.434904	0.73779	-12.4623	2.0375e-23	2.71906e-22	42.5508	cg07997575
0.00464762	0.706191	0.169051	0.866039	0.880952	-7.54538	cg22013019
-0.00896989	0.614195	-0.245554	0.806445	0.826725	-7.52944	cg01715450
0.0702935	0.413451	1.67198	0.097121	0.11846	-6.17023	cg04205412
-0.326316	0.734877	-7.49101	1.24934e-11	5.37846e-11	15.5945	cg14157435
0.0428199	0.393464	0.849197	0.397454	0.436258	-7.19824	cg17962671
0.195217	0.551174	4.00856	0.000106215	0.000197718	0.0235682	cg05342469
0.0782378	0.715585	2.4589	0.0153549	0.021075	-4.59362	cg03510732
0.207433	0.619068	5.47701	2.40029e-07	6.5325e-07	5.90574	cg07344609
0.43331	0.225277	13.5176	6.49042e-26	1.18532e-24	48.2776	cg22658451
0.232754	0.625327	5.81613	5.05099e-08	1.49216e-07	7.42748	cg11296810
-0.157674	0.456575	-3.78376	0.000241966	0.00042767	-0.758421	cg01705131
-0.186829	0.672126	-4.97901	2.15266e-06	5.1385e-06	3.77326	cg09885622
-0.103215	0.709991	-3.28395	0.00133969	0.00213171	-2.36671	cg04050941
0.252416	0.709683	6.10277	1.3038e-08	4.11912e-08	8.75334	cg25443234
0.200549	0.728671	4.50645	1.53603e-05	3.23797e-05	1.87529	cg15308050
-0.0394755	0.676239	-0.907264	0.366076	0.404633	-7.14728	cg07072704
0.476789	0.252391	16.088	7.91404e-32	3.26925e-30	61.8431	cg27352715
0.502385	0.151382	18.1239	2.90376e-36	2.4871e-34	72.0134	cg07355507
0.133961	0.327087	2.83468	0.00537999	0.00786872	-3.64874	cg20455687
-0.241955	0.322202	-6.2682	5.88247e-09	1.93124e-08	9.53385	cg13090478
0.221029	0.672765	5.58491	1.4697e-07	4.11154e-07	6.38415	cg11877647
-0.034087	0.618061	-0.785916	0.433458	0.472399	-7.24998	cg06417426
0.0889867	0.758547	2.57813	0.0111363	0.0155879	-4.3068	cg14338114
0.485885	0.259206	17.5002	6.28115e-35	4.25133e-33	68.9529	cg10791884
0.147471	0.643509	4.40993	2.26026e-05	4.64616e-05	1.50394	cg14947846
-0.0623155	0.718301	-2.02939	0.0446159	0.0572757	-5.52362	cg23268102
0.448859	0.258556	16.8196	1.90147e-33	1.01069e-31	65.557	cg04664126
-0.120078	0.43867	-2.36046	0.0198565	0.026831	-4.82118	cg03472898
0.101204	0.677478	2.8114	0.0057589	0.00838814	-3.71074	cg00162104
-0.238401	0.552501	-6.12913	1.1493e-08	3.65606e-08	8.87697	cg02104700
-0.405207	0.720369	-11.1446	2.90857e-20	2.77335e-19	35.3193	cg06498272
0.0903938	0.309744	2.63687	0.00946866	0.0133796	-4.16102	cg26727372
0.104229	0.624748	2.39002	0.0183959	0.0249772	-4.75375	cg02775404
-0.499749	0.787111	-17.2075	2.70373e-34	1.6562e-32	67.4995	cg24702069
-0.280304	0.682378	-7.23672	4.65046e-11	1.89628e-10	14.2971	cg05306310
-0.286115	0.439689	-8.43433	8.46574e-14	4.42932e-13	20.5351	cg09102864
0.179579	0.538279	4.57277	1.17439e-05	2.52233e-05	2.13374	cg06633543
-0.0475507	0.643488	-1.13612	0.25816	0.293386	-6.9142	cg00935717
0.128367	0.566508	2.51632	0.0131722	0.0182532	-4.45703	cg18535611
0.108452	0.722551	2.53645	0.0124754	0.0173431	-4.40847	cg24859393
0.0866009	0.634619	1.79945	0.0744475	0.0924606	-5.95318	cg18429742
0.146207	0.604721	3.23042	0.00159331	0.00250786	-2.52796	cg25439883
-0.453204	0.794502	-12.745	4.33668e-24	6.2692e-23	44.0918	cg00481644
-0.187918	0.448417	-4.90756	2.91953e-06	6.84402e-06	3.47809	cg08317263
0.313547	0.627073	8.26743	2.07233e-13	1.0474e-12	19.6485	cg07747924
-0.0218333	0.776459	-0.695769	0.487911	0.526102	-7.31683	cg26967723
-0.204429	0.754224	-5.76267	6.47898e-08	1.88992e-07	7.18407	cg01780352
-0.161313	0.455127	-4.15784	6.04165e-05	0.000116467	0.561867	cg18817487
0.173095	0.729007	4.18664	5.41006e-05	0.000105049	0.667424	cg24069674
-0.212958	0.531923	-5.89339	3.51753e-08	1.05947e-07	7.78141	cg12486533
-0.0400252	0.683022	-1.19333	0.235082	0.269112	-6.84794	cg14464563
0.0983524	0.460655	2.28655	0.0239662	0.0320152	-4.98645	cg10483275
0.17629	0.685098	3.88785	0.000165933	0.00030037	-0.400713	cg09428766
-0.170928	0.584292	-4.84301	3.83605e-06	8.84045e-06	3.21387	cg08298827
0.0999391	0.747616	3.39233	0.00093731	0.00152499	-2.03345	cg20901032
-0.107654	0.432955	-2.33892	0.0209848	0.0282655	-4.86985	cg03473518
-0.421972	0.699868	-12.5204	1.48197e-23	2.00775e-22	42.8678	cg24960799
0.0088063	0.57736	0.183961	0.854353	0.870386	-7.54273	cg23493787
0.306135	0.35445	8.25996	2.15681e-13	1.08866e-12	19.6089	cg02110529
0.142805	0.620755	3.18278	0.00185564	0.00289454	-2.66946	cg11185753
0.0776286	0.369336	1.481	0.141214	0.167859	-6.46685	cg03829739
-0.34661	0.597371	-9.0292	3.37616e-15	2.00336e-14	23.7294	cg23523755
0.0031485	0.653012	0.0723789	0.94242	0.949138	-7.55711	cg18361418
-0.154276	0.258045	-2.93227	0.00402745	0.00599607	-3.38406	cg13100965
0.260091	0.648189	6.619	1.05388e-09	3.75217e-09	11.223	cg03604388
0.0444582	0.551945	1.05291	0.294488	0.331474	-7.00488	cg05383442
-0.199738	0.742501	-5.35473	4.15835e-07	1.09707e-06	5.37042	cg00003625
-0.124966	0.356419	-2.82039	0.0056098	0.00818395	-3.68685	cg18196393
0.135166	0.608324	3.01141	0.00316839	0.00478534	-3.16374	cg03223959
-0.22976	0.339182	-6.13427	1.12133e-08	3.57202e-08	8.90112	cg17468773
0.174959	0.701061	4.80798	4.44467e-06	1.01515e-05	3.07145	cg19917714
0.0694702	0.721436	2.27242	0.0248285	0.03309	-5.01744	cg15894129
0.218203	0.65833	5.62749	1.20938e-07	3.41682e-07	6.57442	cg05170452
-0.138441	0.264836	-2.82892	0.00547163	0.00799355	-3.66413	cg26123605
0.173024	0.636522	4.29721	3.5246e-05	7.0346e-05	1.07765	cg02659803
-0.103785	0.589686	-2.34056	0.0208968	0.0281524	-4.86615	cg03639671
0.157046	0.216516	5.77314	6.14763e-08	1.79749e-07	7.23501	cg02573357
-0.189136	0.756897	-6.51434	1.75798e-09	6.11267e-09	10.7195	cg09063683
0.206857	0.511897	5.63201	1.18452e-07	3.35052e-07	6.59469	cg23079063
-0.250161	0.566161	-6.74297	5.68453e-10	2.07827e-09	11.8303	cg10418263
0.109609	0.772624	3.21291	0.00168545	0.00264458	-2.58018	cg13449368
0.185004	0.494105	3.94852	0.000132754	0.000243704	-0.188708	cg15361697
0.498956	0.215527	18.3259	1.08466e-36	1.03444e-34	72.9935	cg05491858
0.0805713	0.521776	1.84476	0.0675255	0.0844157	-5.87239	cg05976840
0.242944	0.617798	5.20289	8.14849e-07	2.06474e-06	4.71608	cg10446107
-0.181887	0.618127	-5.02091	1.79817e-06	4.34257e-06	3.94769	cg08748308
0.20825	0.706615	4.66335	8.10691e-06	1.7826e-05	2.49101	cg11913694
0.14481	0.753493	4.33705	3.01489e-05	6.07782e-05	1.22742	cg16448462
0.0260824	0.253222	0.496573	0.620394	0.654114	-7.43589	cg13058710
-0.465433	0.78359	-13.8261	1.23487e-26	2.46984e-25	49.9309	cg16677191
0.126261	0.63271	2.7303	0.0072763	0.0104505	-3.92314	cg11079619
0.197458	0.312113	6.52316	1.68318e-09	5.86347e-09	10.7623	cg26847642
-0.233363	0.295611	-7.02548	1.36849e-10	5.31803e-10	13.2328	cg11671925
-0.131194	0.480783	-3.27255	0.00139051	0.00220716	-2.40133	cg14553705
-0.245444	0.542827	-6.16702	9.58275e-09	3.0765e-08	9.05518	cg05167973
0.166744	0.659998	4.86488	3.49804e-06	8.10156e-06	3.30311	cg04578894
0.43132	0.232521	12.99	1.14002e-24	1.77618e-23	45.4226	cg14900246
-0.211345	0.444386	-4.36653	2.68428e-05	5.4549e-05	1.33887	cg10572274
0.224065	0.668316	5.48057	2.3619e-07	6.43491e-07	5.92146	cg10484965
-0.240818	0.70146	-6.41431	2.88896e-09	9.81768e-09	10.2319	cg26884658
-0.153401	0.488076	-3.57507	0.00050465	0.000852391	-1.4524	cg08627397
0.0710985	0.684644	2.10871	0.0370384	0.0481035	-5.36428	cg01399485
0.0351204	0.520702	0.667607	0.50566	0.543379	-7.33606	cg10828284
-0.182381	0.627273	-4.24698	4.28591e-05	8.44597e-05	0.890306	cg13388466
0.112116	0.740528	2.98936	0.00338898	0.00509801	-3.22564	cg23158500
0.047013	0.691434	0.999644	0.319484	0.357258	-7.05937	cg08333835
0.489084	0.1737	15.6894	6.37876e-31	2.28566e-29	59.7648	cg22155724
0.173797	0.716483	4.26061	4.06491e-05	8.03744e-05	0.941003	cg21624359
-0.466454	0.711391	-14.2547	1.24405e-27	2.82226e-26	52.2176	cg24304210
-0.0231221	0.734793	-0.533242	0.594847	0.629696	-7.41694	cg11388228
0.174613	0.680019	4.03008	9.80032e-05	0.000183337	0.100223	cg05711042
0.0470421	0.629051	0.894744	0.372706	0.411296	-7.15855	cg27161197
-0.198748	0.271804	-4.20119	5.11573e-05	9.96658e-05	0.720926	cg13518992
-0.10098	0.554659	-2.1305	0.0351613	0.0458132	-5.31951	cg01552197
-0.347007	0.467192	-8.99565	4.05334e-15	2.38733e-14	23.548	cg25291603
0.161185	0.748407	4.98316	2.11469e-06	5.05381e-06	3.79051	cg03652429
-0.237532	0.31446	-5.72113	7.855e-08	2.26889e-07	6.99587	cg02486259
-0.0380142	0.565682	-1.08114	0.281793	0.318315	-6.97487	cg07348854
-0.0555739	0.642137	-1.24438	0.215772	0.248598	-6.78613	cg16922039
0.213949	0.591611	4.7817	4.96156e-06	1.12518e-05	2.96511	cg19994159
0.291316	0.677427	8.487	6.37655e-14	3.37038e-13	20.8159	cg01624197
0.071964	0.557181	2.17894	0.0312801	0.041061	-5.21845	cg01196079
-0.140504	0.549833	-3.43152	0.000822725	0.00134943	-1.91127	cg26391564
-0.44261	0.743762	-12.0598	1.85935e-22	2.23889e-21	40.3489	cg20653009
0.00527664	0.68703	0.125911	0.900012	0.911257	-7.55177	cg26020695
-0.185871	0.648276	-4.21601	4.83146e-05	9.44737e-05	0.775623	cg26371501
0.116755	0.714585	3.5763	0.00050251	0.000848948	-1.4484	cg13550608
-0.273276	0.446847	-7.44929	1.55162e-11	6.62202e-11	15.3805	cg08058156
-0.406404	0.494743	-10.7899	2.07221e-19	1.82078e-18	33.3657	cg15519065
-0.201601	0.416758	-4.6217	9.61866e-06	2.09219e-05	2.32611	cg03908534
-0.0802247	0.345489	-2.07798	0.0398324	0.0515002	-5.42669	cg02162404
-0.111009	0.184309	-2.60813	0.0102542	0.0144246	-4.23271	cg12091642
-0.0980461	0.687883	-2.00836	0.0468393	0.0599508	-5.56495	cg09313482
-0.153814	0.259712	-3.47165	0.00071867	0.00118807	-1.78455	cg00910518
-0.190801	0.597762	-4.64783	8.64113e-06	1.89239e-05	2.42946	cg08548444
0.146048	0.693631	3.30997	0.00123087	0.00196888	-2.28772	cg06442162
0.183637	0.233601	6.2914	5.23065e-09	1.72737e-08	9.64866	cg26521129
-0.0798484	0.686773	-1.67606	0.0963165	0.117556	-6.16352	cg09061733
0.125831	0.74487	3.41162	0.00087943	0.00143668	-1.97367	cg09858925
-0.425236	0.797658	-11.5308	3.4384e-21	3.60159e-20	37.4444	cg16101008
0.234488	0.469721	5.67468	9.73468e-08	2.78105e-07	6.7863	cg02980055
0.477562	0.193654	18.3902	7.93561e-37	7.7241e-35	73.3045	cg24575128
-0.285628	0.687854	-7.62207	6.3082e-12	2.78895e-11	16.2695	cg12664119
0.0336331	0.723215	0.87274	0.384539	0.423257	-7.17798	cg21639553
0.374193	0.315195	9.85374	3.66438e-17	2.60331e-16	28.2204	cg09169356
0.254071	0.583973	5.35847	4.08945e-07	1.08004e-06	5.38669	cg18305271
0.104658	0.322489	2.07541	0.0400739	0.0517888	-5.43187	cg13985518
-0.0477099	0.712935	-1.15963	0.248492	0.283211	-6.88736	cg10297792
0.352737	0.536221	11.2592	1.52528e-20	1.49401e-19	35.9612	cg11140044
0.169528	0.624397	4.17657	5.62334e-05	0.000108943	0.630453	cg09222892
-0.299435	0.442522	-7.96287	1.04901e-12	4.97821e-12	18.0433	cg20826151
-0.107341	0.319045	-2.5304	0.0126812	0.0176141	-4.42309	cg03672274
0.191878	0.713449	4.31253	3.31944e-05	6.65055e-05	1.13514	cg01367751
-0.181963	0.682763	-5.63104	1.1898e-07	3.3643e-07	6.59035	cg03578548
0.226296	0.429941	6.29582	5.14551e-09	1.70061e-08	9.66521	cg22996083
-0.0976225	0.600459	-2.41187	0.0173779	0.0236776	-4.70339	cg26925980
-0.29021	0.699084	-7.4179	1.82594e-11	7.73651e-11	15.2198	cg24777351
-0.444829	0.719787	-13.1364	5.13883e-25	8.36655e-24	46.2164	cg03214130
0.512574	0.243599	20.2275	1.311e-40	3.13327e-38	81.9675	cg21266630
0.0316504	0.572882	0.582124	0.56157	0.597697	-7.3896	cg24120669
-0.503364	0.767424	-17.7857	1.52875e-35	1.14092e-33	70.3598	cg15030712
-0.087655	0.477621	-2.55405	0.0118932	0.0165816	-4.36571	cg04177826
-0.482603	0.813939	-16.7263	3.04772e-33	1.56544e-31	65.0871	cg17429236
0.169248	0.65746	3.92311	0.000145799	0.000265957	-0.27782	cg13165846
0.243776	0.686129	5.75706	6.64986e-08	1.93675e-07	7.15863	cg06990529
0.137448	0.616302	3.30574	0.00124802	0.00199455	-2.30062	cg19541479
-0.455239	0.670448	-13.1605	4.50795e-25	7.39648e-24	46.3469	cg09709951
-0.141135	0.611668	-3.27174	0.00139418	0.00221252	-2.40378	cg07388969
-0.408847	0.711083	-12.4321	2.40393e-23	3.17824e-22	42.3861	cg13276580
-0.251397	0.449536	-5.84357	4.44314e-08	1.32049e-07	7.55288	cg11116086
-0.448743	0.599073	-15.2737	5.41091e-30	1.69512e-28	57.6342	cg13283739
-0.0620216	0.73803	-1.45599	0.147994	0.175315	-6.50313	cg01085569
0.190118	0.56756	4.35203	2.84231e-05	5.75342e-05	1.28397	cg05381287
0.258007	0.687046	6.42827	2.69812e-09	9.19307e-09	10.2991	cg17249729
-0.439895	0.743763	-13.1448	4.9105e-25	8.01057e-24	46.2617	cg25170017
0.0153288	0.366772	0.337956	0.735984	0.76218	-7.50235	cg07345999
-0.0666873	0.742614	-2.1011	0.0377134	0.0489212	-5.37981	cg22027471
0.492094	0.154901	15.9146	1.97651e-31	7.65177e-30	60.9318	cg01062942
0.0180647	0.524449	0.419727	0.675432	0.705915	-7.47123	cg17815035
0.228042	0.706157	5.51531	2.01786e-07	5.54673e-07	6.07495	cg06612736
0.119919	0.514993	2.5649	0.0115468	0.0161223	-4.33924	cg02022519
0.0926351	0.348153	2.94907	0.00382848	0.00571572	-3.33765	cg18073240
0.286976	0.287451	7.44702	1.56998e-11	6.69722e-11	15.3689	cg20606555
0.204522	0.465897	4.3397	2.98366e-05	6.01866e-05	1.23741	cg19707359
-0.185173	0.34531	-5.7211	7.85604e-08	2.26912e-07	6.99574	cg14616584
-0.226152	0.717995	-5.93843	2.8455e-08	8.66633e-08	7.9889	cg19008720
-0.214549	0.300659	-4.40432	2.31118e-05	4.74364e-05	1.48254	cg27050987
-0.223783	0.520227	-4.90386	2.96569e-06	6.94566e-06	3.4629	cg14905466
0.196868	0.691634	4.69126	7.22564e-06	1.60071e-05	2.60205	cg23794135
-0.0333992	0.176763	-1.16892	0.244737	0.279288	-6.87661	cg16541628
-0.43373	0.800423	-11.7308	1.13954e-21	1.25639e-20	38.5438	cg21090033
0.052188	0.346577	1.0934	0.276398	0.312694	-6.9616	cg08665243
0.364062	0.322969	11.4125	6.57651e-21	6.69285e-20	36.7987	cg23696248
-0.392223	0.700818	-10.0335	1.35906e-17	1.00437e-16	29.2061	cg25890168
-0.460245	0.743919	-14.1471	2.20995e-27	4.84938e-26	51.6451	cg01797450
-0.452505	0.686312	-12.889	1.97618e-24	2.97971e-23	44.8747	cg22345428
-0.431444	0.743353	-12.3736	3.31485e-23	4.32381e-22	42.0661	cg19561297
-0.193177	0.434897	-4.2386	4.42742e-05	8.70821e-05	0.859207	cg26537280
0.137937	0.718898	3.51267	0.00062518	0.00104162	-1.65375	cg03251852
-0.102382	0.196389	-2.02822	0.0447404	0.0574259	-5.52595	cg17924936
-0.0238064	0.793237	-0.452867	0.651458	0.683488	-7.45671	cg07234876
0.368447	0.537621	10.0436	1.28509e-17	9.51697e-17	29.2617	cg10225523
-0.345146	0.714336	-8.63574	2.85829e-14	1.55748e-13	21.6111	cg22768487
-0.0739702	0.249878	-1.84508	0.0674784	0.0843599	-5.87181	cg10516701
0.227329	0.670221	5.32004	4.85389e-07	1.26732e-06	5.21989	cg09379188
0.169965	0.79506	5.28226	5.74009e-07	1.48467e-06	5.05672	cg10238092
0.053295	0.263778	1.71382	0.0891283	0.109387	-6.10066	cg16470140
0.135355	0.466041	3.55647	0.000538059	0.000905014	-1.51271	cg10664754
0.220233	0.664651	6.11883	1.20738e-08	3.83135e-08	8.82865	cg02435427
0.116477	0.610146	2.20211	0.0295594	0.0389476	-5.16937	cg22356268
0.321334	0.370894	8.5228	5.25803e-14	2.80172e-13	21.007	cg07200060
0.222018	0.721018	5.08351	1.37207e-06	3.36968e-06	4.21003	cg00120358
-0.102715	0.585548	-2.46055	0.0152885	0.020989	-4.58975	cg07280242
0.0103038	0.280966	0.289625	0.7726	0.795903	-7.51758	cg09251292
-0.386102	0.741591	-9.81953	4.42483e-17	3.12098e-16	28.0331	cg02963248
0.245655	0.518394	6.53474	1.59885e-09	5.58361e-09	10.8132	cg01309121
0.0778469	0.608761	1.78869	0.0761743	0.0944646	-5.97208	cg24730543
-0.308661	0.662141	-8.82867	1.00507e-14	5.71096e-14	22.6473	cg03759346
-0.359091	0.821793	-9.195	1.36562e-15	8.41237e-15	24.6275	cg18069290
0.201754	0.720967	4.63565	9.08428e-06	1.98304e-05	2.38123	cg23200873
-0.315879	0.608434	-8.06515	6.09587e-13	2.95409e-12	18.5804	cg24932585
-0.220606	0.443304	-4.72438	6.29955e-06	1.40781e-05	2.73446	cg04917197
-0.259806	0.548038	-6.74637	5.58883e-10	2.04517e-09	11.8471	cg13693328
0.17672	0.69712	4.00686	0.000106891	0.000198918	0.0175188	cg22559630
0.226425	0.603072	5.77485	6.1223e-08	1.79072e-07	7.23942	cg20267408
-0.373921	0.552605	-10.2685	3.70929e-18	2.88076e-17	30.4968	cg02595219
0.0729871	0.699028	2.18563	0.0307748	0.0404363	-5.20433	cg14524955
0.100885	0.702639	3.04245	0.00288024	0.00437473	-3.07594	cg05804139
0.247475	0.306027	7.56426	8.53111e-12	3.7272e-11	15.9713	cg14134256
0.261481	0.474818	7.02075	1.40177e-10	5.44183e-10	13.2092	cg06453088
-0.16448	0.692651	-3.95956	0.000127442	0.000234516	-0.149862	cg12253071
-0.0429205	0.27193	-0.790114	0.431012	0.469987	-7.24667	cg23758822
0.104013	0.713532	2.41067	0.0174329	0.0237469	-4.70618	cg10314909
-0.366261	0.696608	-9.23403	1.10311e-15	6.84889e-15	24.8394	cg00520441
-0.412032	0.728032	-13.0042	1.04439e-24	1.63335e-23	45.5096	cg13287553
-0.096845	0.528781	-2.74852	0.00690671	0.00994563	-3.87589	cg15893493
0.14001	0.620013	3.78859	0.000237806	0.00042079	-0.742	cg17198994
0.375094	0.529185	9.98342	1.79195e-17	1.30888e-16	28.9313	cg03798359
-0.150027	0.352956	-2.87271	0.00480992	0.0070834	-3.54652	cg00958334
-0.202162	0.74115	-4.73559	6.01303e-06	1.34797e-05	2.77942	cg27635135
-0.0171929	0.162713	-0.598248	0.550794	0.587318	-7.38006	cg10454121
0.00514352	0.381378	0.101713	0.919154	0.928345	-7.55454	cg08642111
0.186128	0.711386	4.48362	1.6838e-05	3.52723e-05	1.78693	cg08524179
-0.263909	0.575616	-5.8586	4.14126e-08	1.23548e-07	7.6217	cg24785804
-0.0022331	0.590796	-0.0653471	0.948006	0.954153	-7.5576	cg15692052
-0.45119	0.692462	-13.1344	5.19698e-25	8.45427e-24	46.2052	cg23346134
0.151142	0.754334	4.14008	6.46583e-05	0.000124078	0.497032	cg09450352
-0.0271307	0.66601	-0.636357	0.525749	0.562973	-7.35648	cg01305625
0.0532304	0.490305	1.23427	0.219503	0.252528	-6.79858	cg00488091
-0.24017	0.603509	-7.1483	7.31683e-11	2.92638e-10	13.8501	cg22353096
0.429867	0.370991	13.4052	1.19204e-25	2.10076e-24	47.6719	cg15942979
-0.481035	0.706836	-15.5969	1.01999e-30	3.5373e-29	59.2969	cg07265541
0.274389	0.699874	7.32867	2.89659e-11	1.2048e-10	14.7643	cg14836335
-0.0782819	0.72815	-2.3491	0.0204449	0.0275802	-4.84691	cg16970323
0.218972	0.676949	5.43375	2.91761e-07	7.85719e-07	5.71553	cg04592560
0.304391	0.22887	12.4263	2.39625e-23	3.16935e-22	42.3882	cg24660086
-0.166221	0.477742	-3.65222	0.000385863	0.000662835	-1.19953	cg10988673
-0.0246784	0.222401	-0.840254	0.402425	0.441279	-7.20579	cg10943249
0.2136	0.377672	5.04375	1.6296e-06	3.96122e-06	4.04315	cg01066936
0.229834	0.645655	5.38968	3.55641e-07	9.47155e-07	5.52267	cg20046236
-0.227379	0.39566	-5.26059	6.31833e-07	1.62499e-06	4.96338	cg03761750
-0.0609455	0.711978	-1.62594	0.106573	0.12919	-6.24489	cg26866325
0.174465	0.684029	4.79255	4.74155e-06	1.07832e-05	3.00895	cg00605628
0.252286	0.554422	6.88204	2.8283e-10	1.06529e-09	12.5176	cg20848343
-0.0871672	0.633223	-2.34054	0.0208981	0.0281537	-4.86621	cg06800962
-0.213924	0.735838	-5.53392	1.85434e-07	5.12172e-07	6.15736	cg21510194
0.0511789	0.691698	1.14492	0.254511	0.289555	-6.90422	cg12344249
0.228999	0.685635	5.4218	3.07881e-07	8.26886e-07	5.66314	cg24303806
0.247785	0.634661	5.96058	2.56286e-08	7.84721e-08	8.09131	cg20046126
-0.471813	0.639768	-15.459	2.06885e-30	6.89274e-29	58.5921	cg27026202
-0.0806332	0.404645	-1.99262	0.0485612	0.0620106	-5.59559	cg18031596
0.0896227	0.625256	2.1359	0.0347088	0.0452599	-5.30834	cg12126686
-0.127041	0.286842	-2.5239	0.0129059	0.0179054	-4.43879	cg22877509
0.221168	0.459697	5.15236	1.0168e-06	2.54524e-06	4.50097	cg24996758
-0.0903495	0.431494	-2.18427	0.0308769	0.040565	-5.2072	cg15205204
0.022344	0.258364	0.734553	0.464035	0.502784	-7.28906	cg05283542
-0.315385	0.662141	-8.13341	4.2389e-13	2.08547e-12	18.94	cg23013968
0.241528	0.423467	6.74197	5.71316e-10	2.08805e-09	11.8254	cg22920258
0.0271057	0.660427	0.585	0.55964	0.595809	-7.38792	cg16510070
0.242373	0.69854	6.68166	7.71874e-10	2.78584e-09	11.5294	cg09135320
0.257726	0.632153	6.74635	5.58917e-10	2.04522e-09	11.847	cg21061553
0.071348	0.269148	1.53158	0.128244	0.153472	-6.39165	cg18220920
0.150981	0.666659	3.65221	0.000385872	0.000662839	-1.19955	cg22055513
0.418667	0.303416	12.8815	2.05861e-24	3.09694e-23	44.834	cg27636914
0.1312	0.5362	2.86085	0.00498156	0.00732161	-3.57854	cg23091057
0.211431	0.713983	4.85762	3.60682e-06	8.33794e-06	3.27348	cg06547203
0.0645268	0.25037	2.03245	0.0443028	0.0569128	-5.51759	cg26268277
-0.198028	0.675039	-4.77688	5.06261e-06	1.1466e-05	2.94563	cg10057264
0.254465	0.368181	7.8585	1.82159e-12	8.4553e-12	17.4974	cg01430385
0.238829	0.68321	5.87538	3.82799e-08	1.14692e-07	7.69865	cg13512333
0.00840398	0.572679	0.180142	0.857343	0.873118	-7.54343	cg02341645
0.157454	0.561143	4.94922	2.44385e-06	5.79009e-06	3.65027	cg23334264
-0.0247936	0.690539	-0.626565	0.532129	0.569275	-7.36267	cg18126802
0.190661	0.713985	4.44355	1.97692e-05	4.09907e-05	1.63263	cg00175895
0.0381992	0.534182	0.958375	0.339791	0.377747	-7.09968	cg12930392
0.238004	0.692038	5.39198	3.51985e-07	9.37896e-07	5.53274	cg20002051
0.344306	0.230154	11.4235	6.04523e-21	6.17943e-20	36.8818	cg08663890
0.145966	0.639686	3.35449	0.00106325	0.00171652	-2.15112	cg08790036
-0.323339	0.687641	-7.98571	9.29392e-13	4.42943e-12	18.1631	cg16339434
0.131615	0.740024	4.60481	1.0288e-05	2.22756e-05	2.26102	cg17533563
-0.065781	0.668306	-1.92398	0.0567138	0.0717176	-5.72659	cg15159060
0.0916356	0.733434	2.83849	0.00532025	0.00778628	-3.63856	cg05276226
0.108983	0.544671	2.48027	0.014508	0.01998	-4.54313	cg06834313
0.0504504	0.644069	1.45534	0.148172	0.175518	-6.50406	cg22803642
-0.308857	0.460576	-7.27517	3.81605e-11	1.56816e-10	14.4922	cg19560656
0.220418	0.719244	5.184	8.85265e-07	2.23307e-06	4.63554	cg09878408
0.170479	0.764409	4.55928	1.24058e-05	2.65276e-05	2.08093	cg27513097
-0.234327	0.644408	-6.45408	2.37751e-09	8.15023e-09	10.4233	cg15624624
0.242677	0.695474	5.77206	6.20223e-08	1.81287e-07	7.22674	cg12651154
-0.0925645	0.230489	-2.09155	0.0385772	0.0499731	-5.39924	cg12918457
-0.274716	0.702808	-6.72955	6.07889e-10	2.21641e-09	11.7643	cg24363820
0.215684	0.211604	7.37708	2.23679e-11	9.39778e-11	15.0189	cg26385097
-0.0123683	0.474806	-0.272789	0.785482	0.807672	-7.52234	cg26847866
0.280304	0.196822	10.4859	1.08953e-18	8.91394e-18	31.714	cg10687107
0.159729	0.720983	3.91998	0.000147485	0.000268855	-0.288748	cg17153382
0.263846	0.564343	6.15698	1.00562e-08	3.22132e-08	9.0079	cg13138552
-0.103777	0.463661	-2.31859	0.0221012	0.0296726	-4.91541	cg04848660
-0.242424	0.42543	-6.53185	1.62174e-09	5.66018e-09	10.7993	cg22584802
0.185532	0.481686	4.95718	2.36328e-06	5.6116e-06	3.68281	cg03337482
0.214671	0.742695	5.78871	5.7398e-08	1.68431e-07	7.30249	cg14835484
0.526194	0.154613	20.6728	1.69294e-41	5.46948e-39	84.0023	cg02866152
-0.00614637	0.666872	-0.158893	0.874019	0.888113	-7.54705	cg19990316
-0.0303015	0.576549	-0.927957	0.355283	0.393567	-7.12832	cg12530021
0.0431536	0.350486	1.02936	0.305371	0.342689	-7.02932	cg18511008
0.0297976	0.611468	0.706671	0.481134	0.519512	-7.30917	cg03916225
-0.0203466	0.57777	-0.597929	0.551009	0.587521	-7.38025	cg07584563
0.0054887	0.680787	0.150222	0.88084	0.894165	-7.5484	cg23416002
0.138405	0.494539	3.44445	0.000787753	0.00129534	-1.87058	cg18320737
-0.281234	0.473435	-7.57782	7.94828e-12	3.48284e-11	16.0412	cg01014262
0.0512032	0.687685	1.27897	0.203363	0.235385	-6.74282	cg01023672
0.114411	0.719493	2.50915	0.0134289	0.0185819	-4.47425	cg24317190
0.28741	0.228822	9.70296	8.25502e-17	5.68706e-16	27.4128	cg27324619
0.0712748	0.378413	2.04109	0.043424	0.0558541	-5.5005	cg13609457
0.0843817	0.281849	1.74097	0.0842385	0.103789	-6.05464	cg06132400
0.123222	0.696	3.22271	0.00163326	0.00256738	-2.55097	cg26980111
-0.000468156	0.692187	-0.0102852	0.991811	0.992749	-7.55969	cg01434302
-0.115807	0.801644	-3.07898	0.00257231	0.0039334	-2.97165	cg02707854
0.469429	0.234356	15.608	9.4621e-31	3.30221e-29	59.3714	cg00353571
0.253078	0.726458	7.52957	1.02217e-11	4.43574e-11	15.7927	cg19013339
0.0524837	0.763916	1.84702	0.0671892	0.0840153	-5.86828	cg23786806
0.102648	0.349374	3.07521	0.00260261	0.00397648	-2.98246	cg16965552
-0.158427	0.51646	-4.21175	4.91154e-05	9.59252e-05	0.759893	cg15269516
-0.2563	0.573165	-6.54681	1.50636e-09	5.27529e-09	10.8718	cg19601035
-0.294958	0.569065	-6.94854	2.02151e-10	7.72764e-10	12.8484	cg03916189
0.175923	0.621979	4.47239	1.76144e-05	3.67843e-05	1.74358	cg07788140
-0.0158779	0.422718	-0.45723	0.648328	0.68055	-7.45472	cg01394339
-0.0994348	0.688954	-2.64904	0.00915272	0.0129568	-4.13045	cg11963400
-0.354294	0.720366	-10.1505	7.12354e-18	5.39139e-17	29.8481	cg26954174
0.322318	0.278564	9.87378	3.28105e-17	2.34003e-16	28.3302	cg11351837
-0.517048	0.786666	-19.1694	1.87466e-38	2.59326e-36	77.0316	cg09195098
-0.422685	0.656907	-13.1006	6.2441e-25	1.0067e-23	46.0223	cg16383109
-0.0885946	0.641745	-1.68154	0.095245	0.116343	-6.15447	cg00201779
0.532181	0.17157	22.1009	2.81943e-44	2.36825e-41	90.358	cg25457884
-0.122468	0.26227	-2.99076	0.00337457	0.00507812	-3.22173	cg08331313
-0.464999	0.807499	-13.9241	7.29503e-27	1.50364e-25	50.4553	cg10186366
-0.187338	0.55695	-4.97738	2.16772e-06	5.1722e-06	3.7665	cg11279838
-0.0737808	0.434924	-1.47896	0.141757	0.168458	-6.46982	cg16436711
-0.297308	0.429822	-7.6692	4.92909e-12	2.20051e-11	16.5133	cg09405083
0.201212	0.456132	4.79138	4.76486e-06	1.08339e-05	3.00421	cg09256941
-0.199337	0.206296	-4.88448	3.21964e-06	7.50022e-06	3.38337	cg01680010
0.142763	0.478494	3.05752	0.00274927	0.00418805	-3.03304	cg20480274
-0.16284	0.601951	-4.0779	8.18672e-05	0.000154804	0.271752	cg27168493
-0.448776	0.718991	-13.7764	1.61324e-26	3.18422e-25	49.6646	cg07056138
0.0415276	0.61488	1.00013	0.31925	0.357017	-7.05889	cg20811755
-0.299238	0.568865	-8.71514	1.86017e-14	1.03124e-13	22.0369	cg22995176
-0.291186	0.466856	-6.46186	2.28839e-09	7.86076e-09	10.4609	cg07451641
-0.22781	0.692892	-6.12465	1.17422e-08	3.73127e-08	8.85594	cg10278149
-0.0279056	0.475144	-0.53406	0.594283	0.629159	-7.41651	cg25340050
0.226626	0.674254	6.77857	4.75691e-10	1.75211e-09	12.0057	cg03422757
-0.0712824	0.281079	-1.63567	0.104515	0.126842	-6.22927	cg20026939
0.15799	0.742863	3.61423	0.000440589	0.000750333	-1.32457	cg10195814
-0.373626	0.690114	-10.3405	2.4921e-18	1.97132e-17	30.8922	cg13075942
0.189697	0.573128	5.07437	1.42751e-06	3.49623e-06	4.1716	cg02798181
0.0826584	0.517911	2.11589	0.0364107	0.0473381	-5.34958	cg20708990
-0.124945	0.524472	-2.90821	0.00432828	0.00641535	-3.45004	cg11920449
0.140643	0.677361	3.6092	0.000448366	0.0007627	-1.34106	cg02218506
0.236928	0.68933	5.6338	1.17485e-07	3.32467e-07	6.6027	cg03312059
0.193118	0.703916	3.97383	0.000120877	0.000223189	-0.0995423	cg20602244
-0.125284	0.547811	-2.99695	0.00331147	0.00498854	-3.20437	cg05814654
-0.00564651	0.63001	-0.128403	0.898044	0.909506	-7.55146	cg14178348
0.193063	0.614907	5.26115	6.30272e-07	1.62127e-06	4.96578	cg21516724
0.0684922	0.732083	1.96377	0.0518575	0.0659381	-5.65117	cg20013688
0.232917	0.426078	5.69493	8.86651e-08	2.54468e-07	6.87754	cg22185879
-0.0730332	0.645553	-1.95215	0.053238	0.0675756	-5.67335	cg08845025
-0.274343	0.514134	-7.53574	9.89874e-12	4.29953e-11	15.8244	cg01313358
-0.110442	0.601728	-2.72413	0.00740542	0.0106237	-3.93907	cg15918732
0.193946	0.764528	5.14059	1.07041e-06	2.67129e-06	4.45106	cg03360518
-0.0372009	0.197772	-1.2758	0.204472	0.236582	-6.74684	cg09596336
0.203857	0.822408	5.21485	7.73108e-07	1.96504e-06	4.76719	cg06242599
-0.18454	0.460631	-4.15305	6.15352e-05	0.000118472	0.544335	cg09866104
0.426365	0.339054	14.3703	6.39765e-28	1.5119e-26	52.879	cg04736911
0.272966	0.361061	7.49933	1.19643e-11	5.16053e-11	15.6372	cg20307598
0.14639	0.651925	3.52988	0.000589469	0.000985701	-1.5985	cg07464621
0.130503	0.52502	3.10401	0.00237916	0.0036541	-2.89955	cg15109207
0.264442	0.668785	7.16306	6.78469e-11	2.72332e-10	13.9246	cg04098985
-0.0990767	0.535341	-2.71889	0.00751681	0.010774	-3.95259	cg04743883
0.21546	0.660467	4.98076	2.13654e-06	5.10235e-06	3.78054	cg14401309
0.0555622	0.643867	1.47476	0.142882	0.169711	-6.47595	cg17658266
0.0952901	0.723309	2.58804	0.0108376	0.0151938	-4.28241	cg26098117
0.186826	0.680496	4.28479	3.6997e-05	7.36185e-05	1.03119	cg01603234
0.187805	0.642396	4.02552	9.96912e-05	0.000186298	0.0839504	cg06466782
0.0366554	0.666584	1.06429	0.289325	0.326151	-6.99288	cg25554943
-0.0726062	0.658349	-2.02972	0.0445858	0.0572423	-5.523	cg24589292
0.184035	0.779758	5.92483	3.02663e-08	9.18751e-08	7.92828	cg17995495
-0.310986	0.530694	-8.45497	7.57596e-14	3.97889e-13	20.6452	cg11466094
-0.18907	0.673372	-4.50361	1.55371e-05	3.27335e-05	1.86428	cg13227551
-0.0455385	0.405565	-1.06053	0.291023	0.327905	-6.99686	cg03149245
-0.319563	0.588667	-7.72727	3.635e-12	1.64327e-11	16.8143	cg18159860
0.0419019	0.535589	1.21274	0.227598	0.261177	-6.82473	cg05490023
0.181517	0.599388	6.14179	1.07662e-08	3.43608e-08	8.9406	cg18895336
-0.328717	0.681638	-9.49171	2.68672e-16	1.76558e-15	26.2415	cg14939821
-0.223106	0.746882	-5.2327	7.14648e-07	1.82501e-06	4.84362	cg22328895
0.178857	0.779976	5.9925	2.19411e-08	6.76974e-08	8.24302	cg01388979
-0.148007	0.707332	-2.88951	0.00457623	0.00675983	-3.501	cg08112929
0.255154	0.674885	6.40919	2.96213e-09	1.00519e-08	10.2074	cg06314748
0.17254	0.695419	4.22894	4.59599e-05	9.0172e-05	0.823437	cg10827559
0.0346445	0.566946	0.829622	0.408392	0.447273	-7.21467	cg23686113
0.0452537	0.730265	1.14445	0.254703	0.289744	-6.90475	cg18790787
0.217224	0.707131	5.57612	1.5299e-07	4.27105e-07	6.34498	cg24178440
-0.10578	0.530364	-2.40406	0.017736	0.0241314	-4.72144	cg13092405
-0.042049	0.609617	-1.18197	0.239543	0.273817	-6.86135	cg17239008
0.112916	0.423339	2.8207	0.00560465	0.00817692	-3.68601	cg25599198
0.204305	0.687445	5.7765	6.0755e-08	1.77761e-07	7.24692	cg08072356
0.00107228	0.615913	0.0264664	0.978929	0.981224	-7.55939	cg19205850
0.191613	0.517422	5.36826	3.91429e-07	1.03657e-06	5.42931	cg13645481
0.135905	0.683311	3.56491	0.000522659	0.000880739	-1.4854	cg24101459
0.199069	0.719001	4.74259	5.84065e-06	1.31176e-05	2.80751	cg19930290
0.114809	0.745717	3.53079	0.000587639	0.000982857	-1.59558	cg27158862
-0.0149854	0.553955	-0.346144	0.729838	0.75655	-7.49953	cg14286514
0.26623	0.609361	6.2868	5.37559e-09	1.77257e-08	9.62228	cg10684297
0.199177	0.616158	5.57019	1.57192e-07	4.38156e-07	6.31854	cg03669147
0.238632	0.474993	6.99088	1.63129e-10	6.29148e-10	13.0597	cg03466522
0.176427	0.543017	4.77335	5.13775e-06	1.16245e-05	2.93139	cg07936030
0.0737477	0.664276	2.13102	0.0351175	0.0457633	-5.31844	cg16421157
-0.196085	0.574503	-4.60921	1.0123e-05	2.19395e-05	2.27685	cg26933683
-0.328832	0.731041	-9.25109	1.0048e-15	6.2687e-15	24.932	cg20418394
-0.0956917	0.158495	-1.96625	0.0515667	0.0655919	-5.64642	cg07142797
-0.17344	0.718557	-4.12697	6.79713e-05	0.000130043	0.449303	cg01555705
-0.1359	0.289871	-3.70158	0.000324299	0.00056291	-1.03543	cg15840891
0.246124	0.688673	5.89491	3.49256e-08	1.05239e-07	7.78838	cg04844516
0.227634	0.61751	6.11082	1.25456e-08	3.97256e-08	8.79107	cg06749213
-0.168272	0.634755	-4.14682	6.30171e-05	0.000121174	0.521596	cg04973925
-0.40779	0.625433	-10.7751	2.24897e-19	1.97034e-18	33.2843	cg22579075
0.117792	0.500375	2.59647	0.0105892	0.014866	-4.26159	cg00342530
0.0385666	0.217535	0.970038	0.333969	0.371992	-7.08846	cg10236245
0.186473	0.650855	5.68474	9.29349e-08	2.66106e-07	6.8316	cg26902647
-0.119321	0.130278	-2.78388	0.00623797	0.00903829	-3.78342	cg01765529
0.0848035	0.647508	2.14649	0.0338363	0.0441972	-5.28638	cg27009246
0.155483	0.536116	4.64084	8.89294e-06	1.94405e-05	2.40175	cg11241278
-0.172212	0.267111	-3.63208	0.00041402	0.000707734	-1.26595	cg09930615
0.217289	0.69922	5.2387	6.95967e-07	1.77987e-06	4.86937	cg04740166
-0.117096	0.673295	-3.14551	0.00208834	0.00323293	-2.77894	cg12720971
0.336502	0.28023	10.4816	1.1399e-18	9.30536e-18	31.6699	cg14623024
-0.0416459	0.355092	-1.23172	0.220451	0.25356	-6.8017	cg08408453
0.0929475	0.728111	3.05256	0.00279071	0.00424816	-3.04694	cg22238777
0.213899	0.694734	4.99532	2.00725e-06	4.81283e-06	3.84104	cg13557804
0.204414	0.687056	4.76471	5.32643e-06	1.2027e-05	2.89654	cg20386109
0.146005	0.478392	3.82293	0.000210113	0.000374837	-0.624685	cg03099771
0.146973	0.499642	4.21897	4.77669e-05	9.3446e-05	0.786532	cg00534380
-0.401918	0.509287	-10.8857	1.21918e-19	1.09562e-18	33.8934	cg07537734
0.240044	0.406341	8.0096	8.10055e-13	3.88288e-12	18.2984	cg07004075
-0.237672	0.363674	-5.51555	2.01569e-07	5.54113e-07	6.076	cg00860379
0.151584	0.472125	3.67486	0.000356361	0.000615182	-1.12447	cg03713668
-0.0786471	0.252808	-1.67203	0.0971112	0.11845	-6.17015	cg07007118
-0.169026	0.432073	-4.00237	0.000108697	0.000202069	0.00156865	cg17343563
-0.186498	0.510446	-4.00344	0.000108266	0.000201333	0.00534761	cg07620533
-0.391322	0.71236	-11.2881	1.31515e-20	1.29754e-19	36.1092	cg20891771
0.168948	0.537941	5.07591	1.41802e-06	3.47469e-06	4.17807	cg19839281
0.495022	0.209737	17.3614	1.2535e-34	8.11537e-33	68.2649	cg15547825
-0.154502	0.497429	-4.56506	1.21178e-05	2.59626e-05	2.10355	cg10654546
0.256295	0.549956	8.02943	7.35794e-13	3.53906e-12	18.3941	cg13496492
0.136365	0.452579	2.97217	0.0035706	0.00535337	-3.27361	cg03585389
-0.476614	0.786999	-14.7415	9.37966e-29	2.46571e-27	54.7932	cg17262810
0.238825	0.454562	7.08169	1.02807e-10	4.04619e-10	13.5148	cg16814978
0.110893	0.560533	2.54141	0.0123088	0.0171239	-4.39645	cg05729015
-0.0867192	0.504423	-2.12542	0.0355916	0.0463368	-5.32999	cg18234115
-0.371789	0.620189	-9.98569	1.76968e-17	1.29309e-16	28.9437	cg06407111
-0.284825	0.624963	-6.84412	3.42319e-10	1.27833e-09	12.3296	cg03555502
0.23174	0.691485	5.46991	2.47856e-07	6.73259e-07	5.87446	cg03603035
0.090882	0.369551	2.84427	0.00523055	0.00766336	-3.62306	cg25161912
0.269499	0.408683	7.78979	2.6167e-12	1.19756e-11	17.1393	cg00642970
0.0907428	0.703959	2.22993	0.0276025	0.0365167	-5.10981	cg17086139
-0.226772	0.387954	-6.11034	1.25745e-08	3.98119e-08	8.78882	cg03988936
0.130057	0.207954	4.42007	2.16756e-05	4.4681e-05	1.54393	cg01129459
-0.187002	0.552865	-4.31358	3.3058e-05	6.6243e-05	1.13908	cg10472919
0.215426	0.706549	4.81728	4.27453e-06	9.78367e-06	3.10919	cg21368402
0.287823	0.294105	9.26846	9.05068e-16	5.66898e-15	25.0353	cg01236573
-0.25456	0.482942	-5.7328	7.44191e-08	2.15522e-07	7.04866	cg24470734
0.177384	0.70458	3.91335	0.000151125	0.000275117	-0.311919	cg10208609
0.246497	0.609716	7.22421	4.95893e-11	2.01709e-10	14.2338	cg14533412
0.10101	0.562602	3.01861	0.00309925	0.00468763	-3.14344	cg03625684
-0.310853	0.48038	-7.7177	3.82226e-12	1.72438e-11	16.7647	cg17801546
0.163296	0.720893	4.88323	3.23674e-06	7.53703e-06	3.37824	cg25668058
0.152695	0.746763	3.82698	0.000207058	0.000369753	-0.610801	cg14431024
-0.519803	0.776286	-20.0284	3.29885e-40	7.23879e-38	81.0499	cg09884146
0.201357	0.688485	4.97617	2.17897e-06	5.19703e-06	3.76149	cg08060810
0.0658006	0.667227	1.60937	0.11015	0.133214	-6.27127	cg25683495
0.192764	0.74105	5.46479	2.53654e-07	6.88178e-07	5.85193	cg04033580
0.213043	0.290716	7.69211	4.33017e-12	1.94371e-11	16.6408	cg09399716
0.156779	0.759228	3.49073	0.000673648	0.00111768	-1.72385	cg26877336
-0.372209	0.606948	-10.3191	2.80439e-18	2.20667e-17	30.7749	cg04852949
-0.0572842	0.677412	-1.31575	0.190752	0.221899	-6.69549	cg26120787
0.174735	0.555255	4.33799	3.00381e-05	6.05684e-05	1.23095	cg18396626
0.435419	0.236459	12.4598	2.0654e-23	2.75417e-22	42.5372	cg09293718
0.1763	0.7116	4.71454	6.56193e-06	1.46266e-05	2.69506	cg05066213
0.0429875	0.451389	1.06031	0.291124	0.328012	-6.99709	cg00335286
0.158895	0.762971	3.85608	0.000186318	0.00033499	-0.510696	cg00159987
-0.086593	0.14672	-3.19456	0.00178638	0.00279328	-2.6343	cg13520026
0.196538	0.671481	4.52726	1.41233e-05	2.99248e-05	1.95609	cg02395581
0.417314	0.353056	11.6842	1.47362e-21	1.6042e-20	38.2878	cg00601836
-0.0295723	0.248276	-0.925947	0.356322	0.394612	-7.13018	cg11299991
-0.32953	0.575552	-8.31164	1.63551e-13	8.34102e-13	19.8829	cg03629151
-0.385703	0.743674	-10.3488	2.37929e-18	1.88518e-17	30.9383	cg02726930
-0.443602	0.74465	-13.3137	1.96365e-25	3.37077e-24	47.1748	cg12404831
-0.145602	0.654298	-4.6369	9.03182e-06	1.97231e-05	2.38672	cg24495667
0.051092	0.638188	1.3268	0.187082	0.217936	-6.68103	cg16708012
0.071612	0.77278	2.06856	0.040725	0.0525789	-5.44567	cg24880022
0.214725	0.616631	5.61849	1.26032e-07	3.55266e-07	6.53415	cg10939949
-0.352028	0.626875	-10.2661	3.76043e-18	2.91843e-17	30.4832	cg22700848
0.110667	0.714199	2.45068	0.0156931	0.0215148	-4.61296	cg21165909
-0.488477	0.760657	-15.7493	4.65227e-31	1.70019e-29	60.0791	cg21038795
-0.339154	0.672987	-8.74012	1.6247e-14	9.05609e-14	22.1711	cg24673742
0.162259	0.700565	4.35913	2.76386e-05	5.60514e-05	1.31083	cg08383526
0.243776	0.617504	6.40834	2.97448e-09	1.00927e-08	10.2033	cg04904531
0.0439555	0.278109	0.917676	0.36062	0.399064	-7.1378	cg00914726
0.198237	0.744103	4.49381	1.61627e-05	3.3955e-05	1.8263	cg08262598
-0.199378	0.347303	-4.65821	8.28019e-06	1.81808e-05	2.47061	cg09247506
0.109571	0.338397	3.61366	0.000441136	0.000751175	-1.3259	cg02553486
0.112877	0.444283	3.04853	0.00282673	0.00429884	-3.05866	cg03566787
0.437266	0.208566	14.0667	3.3118e-27	7.13461e-26	51.2414	cg08582840
0.135303	0.733081	4.86387	3.50533e-06	8.11731e-06	3.30081	cg15713898
0.270664	0.3251	6.23436	6.92819e-09	2.25885e-08	9.37332	cg19107578
0.164924	0.777653	5.68487	9.25419e-08	2.65042e-07	6.83537	cg13937208
0.1799	0.608154	4.13601	6.56686e-05	0.000125873	0.482222	cg18259092
0.0135623	0.649096	0.337535	0.7363	0.762492	-7.50249	cg00214395
0.148781	0.209441	3.38399	0.00096425	0.00156561	-2.0598	cg16626067
0.241477	0.606952	6.30534	4.91337e-09	1.62763e-08	9.71051	cg00517202
-0.0854204	0.264117	-2.5546	0.0118753	0.0165576	-4.36437	cg03377980
0.210682	0.667858	5.52931	1.89359e-07	5.22517e-07	6.13693	cg02984410
-0.152361	0.612948	-3.67002	0.000362481	0.000625061	-1.14054	cg24744557
-0.350772	0.729193	-8.49566	6.08599e-14	3.2223e-13	20.8621	cg18027683
0.0813306	0.279496	2.20474	0.0293694	0.0387106	-5.16377	cg08772003
-0.507178	0.796266	-17.5666	4.5189e-35	3.12554e-33	69.2808	cg08003402
-0.0242194	0.757842	-0.71617	0.475271	0.513836	-7.30241	cg14179031
0.21607	0.690757	5.8016	5.40527e-08	1.59118e-07	7.3612	cg07987796
0.28161	0.617067	7.13145	7.975e-11	3.17885e-10	13.7652	cg08285768
-0.374657	0.650995	-9.65208	1.11272e-16	7.57943e-16	27.117	cg16177732
0.224493	0.702652	6.12863	1.15205e-08	3.66469e-08	8.87463	cg04550367
-0.357666	0.69045	-10.4292	1.52556e-18	1.23167e-17	31.3802	cg09988837
-0.464917	0.745872	-14.3934	5.93908e-28	1.4116e-26	52.9543	cg23288838
-0.112057	0.669059	-2.96611	0.0036368	0.00544694	-3.29048	cg06908202
0.0166508	0.6774	0.467002	0.641341	0.67392	-7.45019	cg27416171
-0.287165	0.632207	-6.75737	5.28946e-10	1.93941e-09	11.9012	cg02735762
0.13043	0.745367	3.59484	0.000471287	0.000799495	-1.38801	cg10592710
0.191973	0.728193	4.73553	6.01448e-06	1.34823e-05	2.77918	cg01074356
0.0671824	0.64535	1.42973	0.155378	0.183426	-6.54058	cg08873792
0.0175147	0.730565	0.391155	0.696373	0.725614	-7.48286	cg18458017
0.225666	0.571222	5.52659	1.91711e-07	5.2864e-07	6.12489	cg17273837
0.509091	0.193382	19.5627	2.91485e-39	4.95046e-37	78.8831	cg26785234
0.247858	0.452292	7.45176	1.53185e-11	6.54159e-11	15.3932	cg00469797
-0.179666	0.661391	-4.97423	2.19718e-06	5.23897e-06	3.75342	cg05247821
-0.0417758	0.215576	-1.24828	0.214345	0.24707	-6.7813	cg12999941
-0.131358	0.623442	-2.68943	0.00817128	0.0116516	-4.02809	cg08040012
0.299467	0.247724	10.226	4.59318e-18	3.53704e-17	30.2835	cg06047587
0.24619	0.688752	6.20773	7.87791e-09	2.55189e-08	9.2473	cg06100373
-0.451483	0.736948	-12.7817	3.54944e-24	5.18251e-23	44.2913	cg18933685
-0.254007	0.431644	-5.8553	4.20579e-08	1.25333e-07	7.60658	cg12065285
0.102837	0.44231	1.96807	0.051355	0.0653402	-5.64294	cg03780733
-0.168751	0.444298	-4.09176	7.76883e-05	0.000147419	0.321742	cg01651915
0.141214	0.730092	3.04385	0.00286782	0.00435706	-3.07196	cg19934194
-0.0819617	0.441516	-1.7448	0.0835675	0.103015	-6.0481	cg18178840
0.237519	0.651352	5.72658	7.65941e-08	2.21536e-07	7.02051	cg25737169
0.197265	0.722355	5.36477	3.97594e-07	1.05199e-06	5.41409	cg03564455
0.139911	0.690449	3.59579	0.000469742	0.000797057	-1.38492	cg01637789
-0.13255	0.249598	-3.25643	0.00146509	0.00231826	-2.44995	cg02401556
0.0868303	0.463055	2.26521	0.0252845	0.0336534	-5.03329	cg01841471
0.014606	0.447204	0.278819	0.780862	0.803346	-7.52067	cg10501602
0.0110162	0.788987	0.355637	0.722733	0.749938	-7.49619	cg26276667
-0.00577837	0.592231	-0.161034	0.872336	0.886648	-7.54671	cg13741304
-0.13589	0.204056	-2.81758	0.00565605	0.00824694	-3.69433	cg14149680
-0.111633	0.570638	-2.25269	0.0260869	0.0346525	-5.06057	cg14003022
0.16555	0.811703	4.04964	9.10661e-05	0.000171144	0.170198	cg01337429
0.121943	0.461881	2.98359	0.00344892	0.00518214	-3.24176	cg22825473
0.331263	0.52902	9.06364	2.79807e-15	1.67183e-14	23.9157	cg16733769
-0.441917	0.761218	-12.4533	2.14103e-23	2.84813e-22	42.5014	cg07312051
0.226997	0.472893	6.18193	8.91983e-09	2.8726e-08	9.12548	cg11218842
0.0257689	0.696991	0.702012	0.484024	0.522263	-7.31246	cg06995408
0.236132	0.225494	8.73333	1.66249e-14	9.25736e-14	22.1476	cg27213549
0.221142	0.687049	5.53263	1.86517e-07	5.15092e-07	6.15168	cg24955400
0.228191	0.70811	6.1332	1.12709e-08	3.58908e-08	8.8961	cg11122453
-0.0353295	0.814385	-1.11996	0.264954	0.300591	-6.93234	cg04689606
0.260532	0.549086	6.60175	1.14795e-09	4.06972e-09	11.139	cg26492847
0.133238	0.798731	4.70171	6.90669e-06	1.53413e-05	2.64536	cg02022380
0.0410167	0.187544	1.42297	0.157322	0.185519	-6.55013	cg19563288
-0.333792	0.452079	-7.97244	9.97164e-13	4.74126e-12	18.0934	cg04620418
0.245363	0.224834	8.77554	1.32229e-14	7.43272e-14	22.3746	cg07915206
0.215538	0.663847	5.25493	6.47867e-07	1.66381e-06	4.93901	cg13282547
0.170067	0.659794	4.35091	2.85486e-05	5.7774e-05	1.27974	cg00493068
-0.102545	0.416686	-2.68042	0.00838163	0.0119316	-4.05105	cg20705781
-0.136257	0.287481	-2.98188	0.00346699	0.00520727	-3.24656	cg14846965
-0.261531	0.638054	-6.89553	2.64234e-10	9.98314e-10	12.5846	cg21253721
0.0670122	0.670155	1.43114	0.154976	0.182981	-6.53859	cg02450666
0.246883	0.640651	6.59041	1.21428e-09	4.29474e-09	11.0837	cg27585557
-0.184248	0.61877	-5.01239	1.86529e-06	4.49558e-06	3.91216	cg25738529
-0.132734	0.552567	-3.68635	0.000342232	0.000592297	-1.08627	cg07915896
-0.442907	0.659687	-13.0091	1.02726e-24	1.60859e-23	45.5264	cg06601071
0.139922	0.626365	3.54663	0.000556582	0.000934157	-1.54454	cg06627334
-0.346536	0.47753	-8.2182	2.69636e-13	1.34953e-12	19.3878	cg26999423
-0.0443323	0.741985	-0.947658	0.345198	0.383264	-7.10988	cg08264805
0.372151	0.242986	9.22655	1.14917e-15	7.12729e-15	24.7988	cg01954305
0.160802	0.585638	4.51895	1.46057e-05	3.08861e-05	1.92377	cg10852698
0.187268	0.533368	5.2171	7.65468e-07	1.94632e-06	4.77684	cg20477259
0.234328	0.708386	5.58815	1.44813e-07	4.05441e-07	6.39858	cg03435735
-0.0878926	0.683817	-2.2309	0.0275366	0.0364349	-5.10773	cg13325904
0.112758	0.736965	2.40888	0.0175142	0.0238493	-4.71031	cg01199793
-0.05847	0.574885	-1.54726	0.124421	0.149226	-6.36785	cg02483701
-0.0846249	0.687788	-2.60536	0.010333	0.0145295	-4.23959	cg08531140
-0.0874161	0.736425	-2.58207	0.0110167	0.0154299	-4.29711	cg07488327
0.0364696	0.482853	0.684067	0.495245	0.53317	-7.32492	cg07158230
0.1263	0.687694	3.59861	0.000465174	0.00078976	-1.37572	cg14366292
0.110178	0.464249	3.13853	0.00213484	0.00330069	-2.79933	cg02419835
-0.28152	0.649135	-8.07556	5.76767e-13	2.80298e-12	18.6352	cg03996539
-0.116591	0.56103	-2.40436	0.0177222	0.0241142	-4.72075	cg07539798
0.0933837	0.725623	2.51328	0.0132805	0.0183919	-4.46433	cg17175521
0.105002	0.766802	2.60088	0.0104615	0.0146971	-4.25069	cg12569880
-0.180696	0.513445	-4.41182	2.24335e-05	4.6135e-05	1.51115	cg09325101
0.0202944	0.66017	0.589735	0.556471	0.592811	-7.38513	cg24353740
-0.343685	0.632734	-8.74748	1.56118e-14	8.71723e-14	22.2107	cg04513422
0.218448	0.503562	5.94908	2.70594e-08	8.26362e-08	8.03813	cg00986130
0.10248	0.662924	2.76829	0.00652511	0.00942926	-3.82431	cg05056901
0.238837	0.345506	6.73758	5.83971e-10	2.13234e-09	11.8038	cg24015889
0.229047	0.638022	8.82269	1.0236e-14	5.81204e-14	22.6285	cg18854424
0.194924	0.274237	6.66325	8.40805e-10	3.02351e-09	11.4447	cg25051805
0.19223	0.852908	4.72491	6.28574e-06	1.40498e-05	2.73658	cg22622164
0.171977	0.472102	4.44311	1.9804e-05	4.1056e-05	1.63094	cg24835159
-0.134135	0.635619	-3.12666	0.00221606	0.00341737	-2.83388	cg24550112
0.246903	0.266293	7.60056	7.05843e-12	3.10706e-11	16.1585	cg00297600
0.252545	0.669941	7.99642	8.75384e-13	4.18268e-12	18.2221	cg18772109
0.0837377	0.527337	2.55361	0.0119074	0.0166005	-4.36678	cg21448927
0.0652158	0.722363	2.37714	0.0190167	0.0257647	-4.78313	cg00735907
-0.0304016	0.792428	-0.807949	0.42071	0.459759	-7.23241	cg01615861
-0.108423	0.570687	-2.33004	0.021466	0.0288682	-4.88979	cg03092551
-0.432528	0.767828	-12.4061	2.77298e-23	3.64575e-22	42.2438	cg27083040
0.211317	0.650485	5.63621	1.16194e-07	3.29067e-07	6.61349	cg10664305
-0.440936	0.685911	-12.2654	6.00253e-23	7.6142e-22	41.4748	cg02880380
0.0232249	0.228493	0.621419	0.535497	0.572545	-7.36589	cg16989117
-0.142461	0.616442	-4.06554	8.57765e-05	0.000161764	0.227258	cg16911720
-0.0201149	0.757571	-0.586752	0.558467	0.594668	-7.38689	cg04293948
-0.259183	0.737548	-7.046	1.23296e-10	4.8176e-10	13.3356	cg00622375
0.261217	0.498545	6.555	1.44665e-09	5.07694e-09	10.9116	cg04842161
-0.146694	0.239885	-3.19405	0.00179021	0.00279892	-2.63616	cg02056135
0.234795	0.471595	6.19807	8.25341e-09	2.66751e-08	9.20163	cg08339979
-0.258321	0.665073	-7.74208	3.3629e-12	1.52534e-11	16.8912	cg25685359
0.139312	0.720638	3.62035	0.000431305	0.000735356	-1.3045	cg06777472
0.125237	0.358601	3.6147	0.000439882	0.00074918	-1.32306	cg21648260
0.0340318	0.313038	0.68709	0.493345	0.531332	-7.32284	cg25313468
-0.0970107	0.471883	-2.44224	0.0160467	0.0219676	-4.63274	cg02512226
0.236834	0.731635	6.58398	1.25358e-09	4.42913e-09	11.0524	cg11083157
-0.109673	0.24149	-3.02037	0.00308258	0.00466384	-3.13848	cg13337740
-0.391025	0.661992	-10.3997	1.79574e-18	1.43972e-17	31.2181	cg12222588
0.0685567	0.448888	1.8492	0.0668777	0.0836522	-5.86438	cg19822309
0.0437034	0.482942	1.14609	0.254025	0.289025	-6.90288	cg11385536
0.230253	0.616354	5.46057	2.58537e-07	7.00699e-07	5.83334	cg07540084
-0.335851	0.511609	-9.59766	1.501e-16	1.01007e-15	26.8197	cg13003011
0.106293	0.424646	2.19644	0.0299727	0.0394529	-5.18142	cg08817693
0.257692	0.593913	7.03889	1.27831e-10	4.9842e-10	13.3	cg10015051
-0.0192065	0.357021	-0.451259	0.652613	0.684577	-7.45744	cg00059246
0.271752	0.650928	6.6438	9.3182e-10	3.33339e-09	11.3441	cg05504665
0.218199	0.651174	6.2903	5.28526e-09	1.74435e-08	9.63891	cg25070565
0.489719	0.196832	20.0695	2.72528e-40	6.07425e-38	81.2399	cg17320136
-0.369358	0.479531	-10.3998	1.79437e-18	1.43886e-17	31.2188	cg09908041
-0.203222	0.621019	-5.99173	2.21173e-08	6.82094e-08	8.23559	cg14242936
0.0152441	0.477658	0.330184	0.741834	0.767573	-7.50495	cg03352173
0.133123	0.581147	2.97724	0.00351616	0.00527661	-3.2595	cg00539300
0.0994881	0.658459	2.90503	0.00436956	0.00647306	-3.45873	cg27431274
0.347177	0.302725	11.1603	2.62922e-20	2.52063e-19	35.4193	cg03207666
0.325841	0.400859	9.86452	3.45297e-17	2.45893e-16	28.2795	cg20399131
-0.254801	0.413916	-6.60184	1.14745e-09	4.06824e-09	11.1394	cg23636941
-0.0257073	0.73861	-0.755894	0.451186	0.49004	-7.27314	cg07371628
-0.165123	0.41354	-3.72921	0.000294038	0.00051353	-0.942855	cg00713214
-0.272741	0.635841	-6.61241	1.08889e-09	3.86889e-09	11.1909	cg19092096
0.248111	0.651073	6.72368	6.25955e-10	2.27909e-09	11.7355	cg23300267
0.204314	0.722983	4.55772	1.24843e-05	2.66816e-05	2.07486	cg03040554
-0.419777	0.732252	-12.1111	1.40209e-22	1.71009e-21	40.6299	cg05814312
0.204923	0.606974	5.44256	2.80409e-07	7.56626e-07	5.7542	cg13362636
0.101424	0.560931	2.38777	0.0185037	0.0251138	-4.75891	cg07230786
0.214374	0.617836	4.83681	3.93753e-06	9.05809e-06	3.18861	cg14035969
0.0478316	0.531231	1.06441	0.289268	0.32609	-6.99275	cg06770082
-0.166603	0.22657	-3.70481	0.00032062	0.000556855	-1.02466	cg10798059
0.0808507	0.470839	1.54156	0.1258	0.15078	-6.37653	cg26740195
-0.103678	0.761253	-2.91184	0.00428159	0.00634946	-3.44011	cg13455439
-0.163318	0.291553	-3.80094	0.000227472	0.000403743	-0.699914	cg24091995
0.0767693	0.65177	1.92113	0.0570753	0.0721407	-5.73193	cg18067840
-0.339263	0.663761	-9.024	3.4733e-15	2.05841e-14	23.7012	cg15988320
-0.192515	0.595219	-4.6119	1.0012e-05	2.17193e-05	2.28748	cg27478242
-0.037131	0.177735	-1.22903	0.221447	0.254634	-6.80498	cg17147182
0.226811	0.66147	5.78807	5.75691e-08	1.68903e-07	7.29958	cg06015521
-0.39547	0.65277	-10.7394	2.73981e-19	2.38144e-18	33.0879	cg26542660
-0.217374	0.34311	-5.57473	1.53969e-07	4.29777e-07	6.33875	cg18405140
-0.109513	0.2585	-2.75053	0.00686714	0.00989287	-3.87067	cg16032050
-0.00325898	0.703271	-0.074142	0.94102	0.947892	-7.55698	cg24112000
0.284444	0.417011	6.59221	1.20348e-09	4.25867e-09	11.0925	cg26470309
0.145548	0.66789	3.50573	0.000640149	0.00106522	-1.67597	cg06144920
0.230428	0.715024	5.40098	3.38062e-07	9.02881e-07	5.57205	cg18035571
0.248064	0.248738	7.74472	3.31302e-12	1.5034e-11	16.906	cg09870385
0.0498783	0.295092	1.34121	0.182372	0.212885	-6.66197	cg24113950
-0.160568	0.649675	-3.43954	0.000800866	0.00131551	-1.88605	cg04793527
0.111277	0.641131	3.36709	0.00101985	0.00165065	-2.1122	cg24171689
-0.398504	0.669353	-11.4491	5.39976e-21	5.55168e-20	36.9951	cg10023838
-0.0911147	0.217112	-2.43537	0.0163395	0.0223438	-4.64879	cg04890495
0.216378	0.716304	4.99217	2.03457e-06	4.87431e-06	3.82794	cg22695372
-0.159693	0.385728	-3.61711	0.000436195	0.000743207	-1.31512	cg08743751
0.0220365	0.757686	0.746191	0.457001	0.495834	-7.28043	cg16000683
0.200919	0.682261	4.72992	6.15644e-06	1.37794e-05	2.75665	cg13264800
-0.181705	0.387209	-4.35932	2.7618e-05	5.60108e-05	1.31154	cg10601625
0.495267	0.183182	18.3387	1.01879e-36	9.78197e-35	73.0559	cg05697873
0.191287	0.707607	4.27684	3.81618e-05	7.57947e-05	1.00149	cg16210248
-0.0828005	0.494962	-2.04087	0.0434468	0.0558801	-5.50094	cg19935326
0.188942	0.337252	5.20312	8.1401e-07	2.06277e-06	4.71708	cg02011953
0.135072	0.6347	3.15087	0.00205328	0.00318227	-2.76326	cg13804467
-0.0662813	0.746308	-1.6515	0.101238	0.123132	-6.20369	cg14821245
-0.185175	0.601492	-4.19399	5.25936e-05	0.000102311	0.694441	cg18959207
0.200257	0.830935	5.19176	8.55646e-07	2.16226e-06	4.6686	cg26042514
0.508012	0.24682	21.9809	4.77977e-44	3.48586e-41	89.8339	cg07018260
-0.025159	0.721956	-0.683604	0.495537	0.533431	-7.32523	cg22454371
0.218601	0.708964	5.56938	1.5777e-07	4.39644e-07	6.31496	cg00554539
0.228299	0.573683	6.16184	9.82404e-09	3.15081e-08	9.0308	cg15125666
0.434324	0.330596	12.5629	1.17441e-23	1.61088e-22	43.0995	cg01656996
-0.438693	0.746791	-12.4789	1.86025e-23	2.49031e-22	42.6414	cg14060519
0.0155684	0.498599	0.398946	0.690638	0.720229	-7.47977	cg04784410
0.382821	0.309037	14.7221	9.87401e-29	2.58538e-27	54.7408	cg12160087
0.222666	0.608148	5.7557	6.69202e-08	1.94806e-07	7.15245	cg12695566
-0.140334	0.191724	-4.10723	7.32657e-05	0.000139539	0.377686	cg07035145
0.280676	0.239774	11.0495	4.79742e-20	4.4729e-19	34.8204	cg07706053
0.0804024	0.657464	1.65204	0.101128	0.123014	-6.20282	cg04928457
-0.399956	0.483289	-10.1125	8.78811e-18	6.59647e-17	29.6394	cg04846710
-0.0627108	0.485814	-1.60784	0.110485	0.133588	-6.27369	cg06961237
-0.12817	0.774696	-3.37483	0.000994054	0.00161141	-2.08825	cg15234627
0.141549	0.430079	4.0739	8.31132e-05	0.000157028	0.257343	cg03726357
-0.472786	0.805148	-14.8127	6.3864e-29	1.7208e-27	55.1759	cg01121022
0.194903	0.618383	4.47237	1.7616e-05	3.67867e-05	1.74349	cg22953731
-0.408109	0.574968	-11.0873	3.99377e-20	3.75574e-19	35.0038	cg06594281
0.159226	0.719606	4.09289	7.73574e-05	0.000146825	0.325816	cg24647506
0.331158	0.409128	9.42724	3.82732e-16	2.48013e-15	25.8902	cg14212953
-0.382172	0.677526	-9.90904	2.70124e-17	1.93962e-16	28.5234	cg03676485
-0.427335	0.63018	-14.9021	3.814e-29	1.05667e-27	55.6885	cg04964062
0.0363592	0.439908	0.713914	0.47666	0.515197	-7.30402	cg17763019
0.170684	0.666074	5.0394	1.66048e-06	4.03117e-06	4.02494	cg15210276
-0.451786	0.746531	-13.3708	1.44061e-25	2.51294e-24	47.4833	cg08129583
-0.105488	0.691096	-2.78405	0.00623486	0.0090343	-3.78297	cg16444607
-0.209724	0.661873	-5.32862	4.67186e-07	1.22311e-06	5.25708	cg23518541
0.14373	0.730876	3.78997	0.00023663	0.000418881	-0.737304	cg08743199
0.298969	0.428664	10.1826	5.83904e-18	4.45766e-17	30.0449	cg02486364
0.419757	0.251097	18.3076	1.18514e-36	1.11737e-34	72.9053	cg04895233
-0.25093	0.482511	-6.14988	1.04049e-08	3.32774e-08	8.97448	cg01460436
-0.0148371	0.455035	-0.364555	0.716082	0.74383	-7.49296	cg16448636
0.208843	0.653241	5.33375	4.56637e-07	1.19732e-06	5.27931	cg18573196
0.287942	0.213869	6.26164	6.07229e-09	1.99033e-08	9.50269	cg13213810
-0.0195465	0.764055	-0.661872	0.509313	0.546951	-7.33988	cg23855715
0.0151641	0.615111	0.398434	0.691015	0.720553	-7.47998	cg08235551
0.144782	0.61766	3.12564	0.00222318	0.00342781	-2.83685	cg24143873
0.222365	0.741388	6.2275	7.16144e-09	2.33161e-08	9.34083	cg25383309
-0.368285	0.445118	-9.8984	2.8645e-17	2.0521e-16	28.4651	cg15091407
0.082155	0.690498	2.63861	0.00942165	0.0133171	-4.15658	cg15820432
-0.345605	0.692558	-8.14145	4.06105e-13	2.00175e-12	18.9824	cg15153141
-0.0136813	0.708028	-0.398885	0.690683	0.720268	-7.4798	cg16546017
-0.189892	0.302575	-3.71506	0.000309186	0.000538176	-0.990342	cg13521048
0.199436	0.735035	4.38095	2.53552e-05	5.17487e-05	1.39359	cg11210449
-0.328468	0.683197	-9.47473	2.94913e-16	1.93153e-15	26.149	cg03160508
-0.208477	0.623738	-5.60794	1.32276e-07	3.72031e-07	6.48695	cg05829375
-0.502797	0.711217	-17.0366	6.36924e-34	3.64528e-32	66.6462	cg01858712
0.179623	0.800817	5.35024	4.24249e-07	1.11807e-06	5.35092	cg13685151
0.125674	0.714693	2.81843	0.00564201	0.00822816	-3.69207	cg04824469
-0.00732392	0.457188	-0.138429	0.890133	0.902323	-7.55011	cg19821713
-0.46865	0.687834	-14.8029	6.68641e-29	1.79433e-27	55.1301	cg04156889
-0.192977	0.245001	-4.47621	1.73466e-05	3.62669e-05	1.75831	cg07766847
0.0398486	0.765675	1.19947	0.232697	0.266556	-6.84064	cg15598425
-0.151538	0.71457	-4.48075	1.70335e-05	3.56582e-05	1.77583	cg00912738
-0.113956	0.513275	-2.64235	0.00932523	0.0131887	-4.14727	cg25845985
-0.0386383	0.383478	-0.804324	0.422793	0.461821	-7.23533	cg13035268
0.010083	0.633492	0.294747	0.768694	0.792348	-7.51608	cg09469812
-0.0586665	0.161703	-1.99577	0.0482071	0.0615839	-5.58943	cg19791253
0.0309921	0.685179	0.842191	0.401348	0.44022	-7.20416	cg12634840
-0.0792904	0.255028	-1.58162	0.116356	0.140214	-6.31487	cg04358214
0.165515	0.703784	3.65493	0.000382216	0.000656934	-1.19057	cg11022525
-0.105717	0.694785	-2.78746	0.00617359	0.00895193	-3.77399	cg24377495
0.0875255	0.737991	2.10681	0.0372065	0.0483092	-5.36817	cg22081905
-0.316842	0.579852	-7.3521	2.56644e-11	1.0731e-10	14.8837	cg10953317
-0.128613	0.301796	-2.57531	0.0112228	0.0157015	-4.31374	cg03310242
0.151424	0.636611	3.55293	0.000544655	0.000915441	-1.52417	cg24598158
0.236462	0.516257	5.19427	8.46291e-07	2.14052e-06	4.67929	cg03123979
-0.304275	0.513065	-8.5076	5.7069e-14	3.02983e-13	20.9259	cg07704627
-0.05151	0.620284	-1.40332	0.163091	0.191875	-6.57759	cg21242356
0.191885	0.644546	4.53494	1.36913e-05	2.90662e-05	1.98599	cg22356541
-0.141984	0.487803	-3.07949	0.00256823	0.00392764	-2.97018	cg00093099
0.197265	0.696967	4.69985	6.97347e-06	1.54816e-05	2.63634	cg22914987
-0.0818575	0.145495	-2.82014	0.00561199	0.00818666	-3.68731	cg24360924
-0.204207	0.524379	-5.47765	2.3933e-07	6.51537e-07	5.90858	cg03672272
-0.0626761	0.250533	-1.28839	0.200077	0.23189	-6.73083	cg15007959
-0.407102	0.60932	-11.9787	2.90535e-22	3.42971e-21	39.9045	cg01896119
-0.143159	0.645868	-3.26071	0.00144494	0.00228835	-2.43706	cg04279139
0.200787	0.745085	4.49443	1.61224e-05	3.38782e-05	1.82871	cg17767198
-0.424005	0.760456	-11.4991	4.09637e-21	4.25841e-20	37.2701	cg12427162
-0.454173	0.726158	-13.4658	8.61867e-26	1.54917e-24	47.9951	cg13106758
0.482657	0.227449	16.1306	6.3591e-32	2.66739e-30	62.061	cg15210307
-0.0988204	0.318237	-2.12705	0.0354529	0.046172	-5.32663	cg08482829
0.0138126	0.370153	0.285902	0.775444	0.798426	-7.51866	cg09737314
0.126211	0.671581	2.77132	0.0064685	0.00935276	-3.81639	cg08605855
0.00339247	0.671158	0.0820384	0.934752	0.942372	-7.55636	cg13229867
0.205027	0.603099	5.95559	2.62401e-08	8.02603e-08	8.06823	cg22972248
-0.068131	0.237865	-1.63634	0.104376	0.126686	-6.2282	cg05499944
0.0775664	0.685863	1.86411	0.0647382	0.0811562	-5.83732	cg04674568
-0.0951391	0.235195	-2.62583	0.00976386	0.0137743	-4.18865	cg03782966
0.221574	0.685918	5.83324	4.66315e-08	1.38236e-07	7.50561	cg12722436
-0.139614	0.20878	-3.1681	0.0019443	0.00302435	-2.71273	cg14221039
-0.192617	0.576542	-4.36128	2.74053e-05	5.56078e-05	1.31896	cg00059399
-0.337692	0.555303	-8.91606	6.2512e-15	3.61801e-14	23.1183	cg17553286
-0.0363836	0.750773	-1.10075	0.273198	0.309329	-6.95357	cg04416302
0.218604	0.51366	5.75536	6.70242e-08	1.95085e-07	7.15093	cg25420747
-0.0477653	0.733921	-1.34929	0.17977	0.210085	-6.6512	cg03482866
-0.318608	0.461839	-8.73229	1.69509e-14	9.43307e-14	22.1291	cg11461670
0.131871	0.198566	3.05786	0.00274637	0.00418395	-3.03207	cg05514256
-0.293787	0.611539	-7.80892	2.36591e-12	1.08674e-11	17.2389	cg15204861
0.0106792	0.539606	0.256928	0.797672	0.818764	-7.52656	cg01400685
0.143752	0.719783	4.89631	3.05555e-06	7.14045e-06	3.43372	cg15903395
0.169243	0.537948	4.30849	3.37243e-05	6.74936e-05	1.11995	cg19623835
-0.332815	0.587066	-9.00152	3.92582e-15	2.31621e-14	23.5797	cg07937271
0.176761	0.613381	4.07821	8.17715e-05	0.000154637	0.272868	cg00215851
0.0600376	0.507923	1.47299	0.143359	0.170242	-6.47854	cg13216022
0.0873259	0.602971	1.90647	0.0589682	0.0743655	-5.7593	cg22295435
0.22406	0.454573	4.98401	2.10704e-06	5.03699e-06	3.79402	cg02288969
-0.203442	0.306949	-4.90896	2.90215e-06	6.80649e-06	3.48387	cg02452840
0.231532	0.684305	6.46985	2.20038e-09	7.56999e-09	10.4994	cg24772525
0.176927	0.692396	5.89546	3.4692e-08	1.04571e-07	7.79455	cg05289698
0.235456	0.678346	5.88304	3.69278e-08	1.10909e-07	7.73383	cg02957997
0.426399	0.497313	11.7887	8.28014e-22	9.27031e-21	38.8617	cg24344011
0.112335	0.751788	3.37903	0.000980266	0.00159031	-2.0752	cg16739463
0.122109	0.460798	2.90608	0.00435584	0.00645399	-3.45585	cg08681856
-0.170621	0.253186	-3.94729	0.000133359	0.000244728	-0.193029	cg11764900
0.112401	0.642169	2.52672	0.0128079	0.0177775	-4.43198	cg25070075
-0.00831872	0.49144	-0.222431	0.824355	0.843029	-7.53487	cg08852641
0.303965	0.492279	8.82867	1.00511e-14	5.71096e-14	22.6473	cg08781655
-0.152002	0.30828	-3.99938	0.000109915	0.000204177	-0.00904468	cg03566479
-0.0348888	0.322673	-0.917215	0.36086	0.399316	-7.13822	cg05715532
-0.033604	0.231855	-0.640654	0.522963	0.560207	-7.35373	cg24071719
0.226003	0.368444	6.39094	3.23849e-09	1.09436e-08	10.1198	cg25728328
0.218998	0.425568	6.16185	9.82368e-09	3.15079e-08	9.03084	cg15717858
0.198591	0.731649	4.61856	9.74313e-06	2.11764e-05	2.31372	cg05676251
-0.00384983	0.188646	-0.139636	0.88918	0.901477	-7.54994	cg03837909
0.162986	0.724315	5.09376	1.31206e-06	3.23124e-06	4.25341	cg08661751
0.229186	0.675003	5.86083	4.09821e-08	1.22326e-07	7.63192	cg06789134
-0.112147	0.166863	-2.33556	0.0211659	0.0284936	-4.87741	cg11904906
-0.282994	0.431311	-6.50075	1.89032e-09	6.54871e-09	10.6487	cg23656386
0.207461	0.261822	7.06214	1.12744e-10	4.42151e-10	13.4233	cg16151451
0.188533	0.693844	4.64233	8.8387e-06	1.93293e-05	2.40765	cg06048193
-0.0037771	0.424421	-0.0706	0.943833	0.950426	-7.55724	cg03340754
-0.263979	0.705662	-8.07394	5.81751e-13	2.82554e-12	18.6267	cg26474043
0.131987	0.730734	3.00763	0.0032052	0.00483724	-3.17437	cg10151799
0.162001	0.626079	4.80076	4.58121e-06	1.04413e-05	3.0422	cg07642754
-0.268428	0.686602	-7.47912	1.32897e-11	5.70765e-11	15.5335	cg17882867
0.170866	0.563799	4.21868	4.78201e-05	9.35427e-05	0.785466	cg20211778
0.249958	0.678428	6.58605	1.24076e-09	4.38541e-09	11.0625	cg17392230
-0.326822	0.484726	-8.64524	2.71512e-14	1.4834e-13	21.6621	cg04574090
0.0382161	0.716934	0.876346	0.382584	0.421339	-7.17483	cg13408752
0.268323	0.674356	6.95271	1.97926e-10	7.57344e-10	12.8692	cg16632636
0.156818	0.526752	4.2119	4.90867e-05	9.58748e-05	0.760452	cg20337028
-0.0269918	0.490196	-0.53149	0.596056	0.630828	-7.41788	cg19004775
-0.379136	0.58521	-11.2158	1.96215e-20	1.90052e-19	35.711	cg17972655
-0.16108	0.406919	-3.68718	0.000341232	0.00059068	-1.08351	cg12451837
-0.489462	0.747205	-16.1896	4.69825e-32	2.00858e-30	62.3626	cg11268834
0.197384	0.64415	5.22805	7.29426e-07	1.85993e-06	4.82372	cg23088567
0.236229	0.666296	5.89833	3.43681e-08	1.03632e-07	7.80412	cg26959303
-0.0483934	0.272417	-0.99613	0.321181	0.359026	-7.06287	cg04637478
0.222952	0.667141	5.52331	1.94591e-07	5.36104e-07	6.11035	cg04319742
0.000332938	0.527208	0.00689863	0.994507	0.995099	-7.55972	cg11658707
-0.366392	0.788193	-8.71105	1.90176e-14	1.05353e-13	22.015	cg01866431
0.0396183	0.729359	0.915614	0.361696	0.400184	-7.13968	cg20776947
0.19181	0.510001	5.75624	6.67522e-08	1.94345e-07	7.15491	cg23746148
-0.0659525	0.366657	-1.4284	0.15576	0.183841	-6.54246	cg20080624
0.274787	0.303093	6.24504	6.57973e-09	2.14927e-08	9.42394	cg16906346
0.438158	0.246349	14.692	1.1579e-28	2.99778e-27	54.5821	cg14290210
-0.14011	0.290536	-3.53584	0.000577567	0.000967184	-1.57933	cg19801025
-0.084522	0.678061	-2.2275	0.0277688	0.0367243	-5.11504	cg14780446
-0.404373	0.590963	-12.2275	7.39182e-23	9.28156e-22	41.2674	cg21483092
0.190995	0.611533	5.16734	9.52322e-07	2.39184e-06	4.5646	cg24670063
0.198814	0.392613	4.4116	2.2453e-05	4.61731e-05	1.51032	cg00954878
0.0627728	0.240651	2.09953	0.0378506	0.0490883	-5.38298	cg12303813
-0.125633	0.348463	-3.36388	0.00103075	0.0016672	-2.12213	cg11393995
0.0171431	0.272249	0.503907	0.615246	0.649211	-7.43221	cg20900050
0.211005	0.715432	5.27734	5.86688e-07	1.51552e-06	5.03548	cg06508379
-0.0771755	0.491646	-1.77051	0.0791693	0.0979276	-6.0038	cg25924694
0.14554	0.76042	4.27819	3.79608e-05	7.54303e-05	1.00655	cg06805940
-0.217084	0.590483	-6.27454	5.70481e-09	1.87577e-08	9.56394	cg08177453
-0.090215	0.26162	-2.84531	0.0052144	0.00764083	-3.62026	cg12444385
-0.153345	0.34489	-3.82147	0.000211227	0.000376737	-0.629699	cg01577821
-0.123021	0.408061	-2.54443	0.0122083	0.0169932	-4.38911	cg07177756
-0.0638989	0.643884	-1.27774	0.203797	0.23584	-6.74438	cg19873923
0.270411	0.238014	9.9217	2.46992e-17	1.77981e-16	28.6116	cg22935317
0.204982	0.463147	4.97471	2.19267e-06	5.22859e-06	3.75541	cg08207895
0.220197	0.75096	6.42624	2.72509e-09	9.28145e-09	10.2893	cg06680826
0.0192467	0.620237	0.635017	0.526618	0.56383	-7.35733	cg05569767
0.190879	0.60087	5.32433	4.76195e-07	1.24482e-06	5.2385	cg05854892
0.363861	0.420423	9.28172	8.49709e-16	5.33909e-15	25.0984	cg02758499
0.356859	0.462684	9.03078	3.34724e-15	1.98679e-14	23.7379	cg08594043
-0.387357	0.618033	-10.2397	4.35037e-18	3.35814e-17	30.3383	cg16238149
0.387644	0.218637	14.1011	2.69688e-27	5.87109e-26	51.4456	cg07316943
0.0499722	0.237577	1.21545	0.226567	0.260115	-6.82146	cg10546817
0.0260855	0.487537	0.533934	0.59437	0.629237	-7.41657	cg23168192
-0.389324	0.666885	-9.98806	1.74665e-17	1.27692e-16	28.9567	cg06573096
-0.426757	0.772689	-12.1392	1.20112e-22	1.47587e-21	40.784	cg27552679
-0.0894668	0.556474	-2.29811	0.0232781	0.0311568	-4.96093	cg25771683
-0.068227	0.402268	-1.46063	0.146718	0.173919	-6.49645	cg02034311
-0.46788	0.778469	-14.8054	6.59477e-29	1.77214e-27	55.1438	cg05344176
0.0502764	0.422027	1.071	0.28631	0.32302	-6.98575	cg09884451
0.152765	0.555685	3.7522	0.000270916	0.0004755	-0.865391	cg06225476
-0.030371	0.298877	-0.57156	0.568684	0.604587	-7.39571	cg11235602
0.0562419	0.607325	1.46592	0.145273	0.172336	-6.4888	cg06793796
0.14813	0.649532	3.20037	0.0017544	0.00274613	-2.61741	cg19109570
-0.357337	0.703804	-9.44229	3.52401e-16	2.29092e-15	25.9722	cg08886711
-0.435711	0.722713	-12.5319	1.39137e-23	1.89224e-22	42.9307	cg11619961
0.021651	0.594105	0.527857	0.598568	0.633229	-7.41981	cg13078894
0.0320915	0.489362	0.838101	0.403632	0.442426	-7.2076	cg22095582
0.474462	0.232334	18.0885	3.45411e-36	2.92065e-34	71.8406	cg17859772
0.232627	0.395475	7.57883	7.85049e-12	3.44182e-11	16.053	cg08351536
-0.227994	0.357145	-5.18079	8.97811e-07	2.2623e-06	4.62186	cg08572535
-0.233047	0.508028	-4.95157	2.42062e-06	5.73904e-06	3.65958	cg11954680
-0.047801	0.258836	-1.45485	0.148309	0.17567	-6.50478	cg24502391
0.197306	0.577034	4.74465	5.79072e-06	1.30125e-05	2.8158	cg15798823
0.215785	0.265487	4.49678	1.59705e-05	3.35846e-05	1.83781	cg01682111
-0.263648	0.73234	-6.47549	2.14029e-09	7.37374e-09	10.5266	cg12492885
-0.385712	0.676341	-11.3103	1.16286e-20	1.15291e-19	36.2316	cg05766251
0.225885	0.617525	5.62566	1.21955e-07	3.44379e-07	6.56625	cg22840583
0.146683	0.568811	3.6794	0.000350713	0.00060614	-1.10939	cg12600843
-0.164096	0.222821	-3.77968	0.000245536	0.000433563	-0.772291	cg24406668
0.220601	0.669374	4.7893	4.8064e-06	1.09224e-05	2.99582	cg05657416
-0.0909121	0.643548	-2.53229	0.0126167	0.017528	-4.41854	cg03505225
-0.162303	0.772691	-3.78882	0.000237612	0.000420484	-0.741225	cg00583068
-0.378605	0.615829	-9.39275	4.62451e-16	2.97418e-15	25.7024	cg04931256
0.0256334	0.638043	0.627773	0.531339	0.568498	-7.36191	cg02633817
-0.447082	0.713658	-12.8042	3.13899e-24	4.62405e-23	44.4137	cg14269109
0.025773	0.546918	0.69795	0.486552	0.524747	-7.31531	cg05006813
-0.268333	0.669604	-6.9664	1.84676e-10	7.08641e-10	12.9375	cg05923226
0.180963	0.26868	6.23002	7.04049e-09	2.29388e-08	9.35711	cg20745684
-0.00645588	0.531704	-0.169831	0.865427	0.880384	-7.54525	cg04337358
-0.00737538	0.243634	-0.181116	0.856581	0.872449	-7.54325	cg24630419
0.352788	0.354282	11.8868	4.67167e-22	5.39098e-21	39.4305	cg08080213
0.142701	0.706027	3.76545	0.000258386	0.000454771	-0.82058	cg14601210
-0.177816	0.592963	-3.54033	0.000568739	0.000953126	-1.56485	cg26744682
-0.165637	0.742526	-4.197	5.19884e-05	0.00010119	0.705511	cg23750151
0.208889	0.749114	7.10041	9.27573e-11	3.66667e-10	13.6157	cg09795590
0.184631	0.454862	5.20816	7.96179e-07	2.02047e-06	4.7386	cg16465643
0.0889383	0.744372	2.98848	0.00339673	0.0051089	-3.22786	cg10137253
0.12239	0.803229	4.0427	9.33663e-05	0.000175191	0.146216	cg15320474
0.477306	0.274642	15.4269	2.48007e-30	8.14783e-29	58.4118	cg20083186
0.200851	0.361306	5.26699	6.14215e-07	1.58251e-06	4.99088	cg14202477
0.112884	0.764415	3.85548	0.00018654	0.000335365	-0.512013	cg15771336
0.0927864	0.39916	1.83952	0.0682981	0.0853126	-5.88183	cg03225444
0.262823	0.717032	6.75974	5.22734e-10	1.91748e-09	11.9129	cg03690889
0.157671	0.700285	3.8452	0.000193826	0.000347689	-0.548175	cg17108439
-0.195197	0.823303	-4.98375	2.10937e-06	5.04207e-06	3.79295	cg01016191
-0.0922175	0.255575	-1.92795	0.0562127	0.0711284	-5.71913	cg04685570
0.115214	0.724216	3.20454	0.00173121	0.00271248	-2.60506	cg20862251
0.182484	0.503769	4.84846	3.74894e-06	8.64913e-06	3.23609	cg18432451
0.189167	0.585401	5.4672	2.5091e-07	6.8107e-07	5.86253	cg12743419
-0.298966	0.686488	-8.31389	1.61593e-13	8.24584e-13	19.8948	cg09789768
0.303119	0.215264	10.5561	7.38307e-19	6.15054e-18	32.101	cg18853199
-0.211389	0.745782	-6.10981	1.26062e-08	3.99073e-08	8.78635	cg20399011
0.0315676	0.478156	0.831783	0.407175	0.446049	-7.21287	cg00116430
0.0336141	0.683932	0.69599	0.487774	0.525966	-7.31668	cg13473086
0.0432876	0.283237	1.37017	0.173178	0.202934	-6.62309	cg15742858
-0.455199	0.770601	-13.124	5.49714e-25	8.9075e-24	46.1492	cg09742465
0.204024	0.647346	5.06537	1.48424e-06	3.62772e-06	4.13379	cg09011746
-0.271687	0.691879	-6.36344	3.70356e-09	1.24292e-08	9.988	cg02918557
0.216434	0.326775	6.17575	9.18907e-09	2.95566e-08	9.09632	cg07212541
0.165799	0.687905	5.67163	9.83697e-08	2.80882e-07	6.77572	cg10043829
-0.0833515	0.631763	-1.80818	0.0730706	0.0908575	-5.93777	cg04057161
0.195425	0.652478	4.6427	8.82515e-06	1.9303e-05	2.40913	cg21253943
-0.0938871	0.194279	-3.09797	0.00242342	0.0037184	-2.91671	cg02614217
0.163057	0.70182	3.81372	0.000217227	0.000386714	-0.656246	cg09382966
0.0906509	0.614004	2.41144	0.0173979	0.0237026	-4.70441	cg11407507
-0.0971415	0.720048	-1.86972	0.0639474	0.0802287	-5.82707	cg19093689
0.183819	0.654551	4.83278	4.00493e-06	9.20162e-06	3.1722	cg09211256
-0.118387	0.1758	-3.71742	0.000306564	0.00053393	-0.982324	cg22381454
0.00780233	0.623572	0.204363	0.838415	0.855968	-7.53875	cg09684588
0.0191107	0.700122	0.498438	0.619083	0.652884	-7.43496	cg12404294
-0.00448332	0.65959	-0.133616	0.893929	0.905783	-7.55077	cg21508713
0.224906	0.68295	5.45396	2.6636e-07	7.20679e-07	5.80429	cg06618957
0.220129	0.579314	4.99966	1.97015e-06	4.72968e-06	3.85913	cg25887789
-0.181793	0.666499	-4.6467	8.68142e-06	1.90075e-05	2.42497	cg13490352
-0.00250565	0.461529	-0.0476054	0.962109	0.966661	-7.55861	cg10655471
0.219779	0.428135	4.90827	2.91071e-06	6.82511e-06	3.48102	cg06898214
-0.0443131	0.388019	-0.942834	0.347651	0.385797	-7.11443	cg27481559
-0.0356169	0.556311	-0.785217	0.433866	0.472802	-7.25053	cg14845812
0.182901	0.516921	4.722	6.36209e-06	1.42092e-05	2.72492	cg20671534
-0.139468	0.251466	-2.98252	0.00346018	0.00519803	-3.24475	cg18449997
0.0514245	0.725909	1.85698	0.0657485	0.0823362	-5.85026	cg27340584
-0.214992	0.721877	-4.68847	7.30917e-06	1.61805e-05	2.59096	cg02940147
0.177914	0.722398	3.85295	0.000188447	0.000338555	-0.52148	cg12922289
-0.0902552	0.470196	-2.43774	0.0162379	0.0222129	-4.64325	cg22406469
0.140352	0.729255	4.19112	5.31768e-05	0.000103367	0.683894	cg01534808
0.0721012	0.250595	2.39676	0.0180732	0.0245622	-4.73818	cg24986840
0.238221	0.661779	7.58935	7.45926e-12	3.27638e-11	16.1037	cg09034580
0.212958	0.715679	5.0445	1.62433e-06	3.94939e-06	4.04629	cg17031898
0.113552	0.730707	2.81185	0.00575126	0.00837788	-3.70953	cg21467206
-0.0172396	0.499853	-0.422498	0.673414	0.704036	-7.47006	cg00583535
0.137036	0.628953	3.29029	0.00131257	0.00209158	-2.34761	cg20524452
-0.463121	0.69287	-14.4516	4.33949e-28	1.04952e-26	53.2669	cg08778851
0.232771	0.662298	5.14364	1.05626e-06	2.63778e-06	4.46399	cg16023991
-0.169862	0.244347	-3.89755	0.00016014	0.00029051	-0.366966	cg21529533
0.0381646	0.805493	0.725642	0.469464	0.508073	-7.29557	cg16091952
0.231492	0.692	5.59099	1.42941e-07	4.00436e-07	6.41128	cg09105249
-0.154088	0.491409	-3.99929	0.000109952	0.000204233	-0.00936157	cg02854554
0.189011	0.229593	6.24139	6.66408e-09	2.17603e-08	9.41102	cg20716080
0.212306	0.681	5.3743	3.81006e-07	1.01053e-06	5.45559	cg11973514
-0.00326061	0.183277	-0.110447	0.912238	0.922168	-7.55361	cg18172881
0.0755609	0.580821	1.68887	0.0938273	0.114756	-6.14234	cg00518941
0.023249	0.718189	0.537085	0.592198	0.627198	-7.41488	cg12380772
-0.22565	0.292156	-5.40187	3.36722e-07	8.99571e-07	5.57591	cg19025031
0.204249	0.557343	5.53625	1.83473e-07	5.07081e-07	6.16773	cg10325509
0.0744761	0.209082	2.87608	0.00476058	0.00701574	-3.53721	cg19184897
-0.365661	0.683594	-9.19913	1.33508e-15	8.22988e-15	24.65	cg20212077
0.458041	0.420291	15.3861	3.00617e-30	9.77566e-29	58.2197	cg03846960
0.134244	0.727245	4.10169	7.48199e-05	0.0001423	0.357648	cg24094538
0.0850935	0.672042	2.39611	0.0181073	0.0246042	-4.73977	cg03369289
0.121932	0.774376	4.55931	1.23826e-05	2.64848e-05	2.08248	cg10608166
0.239802	0.679259	5.83074	4.71799e-08	1.39799e-07	7.49418	cg21396956
0.143138	0.261271	3.65464	0.000382602	0.000657575	-1.19152	cg22344122
-0.0345687	0.151924	-1.15471	0.250489	0.285323	-6.89303	cg15148757
0.120499	0.330985	3.42107	0.000852049	0.00139494	-1.94407	cg05523882
-0.157582	0.672286	-3.83395	0.000201903	0.000361179	-0.586897	cg14434293
0.133517	0.598598	3.4009	0.000911481	0.00148533	-2.00717	cg08881785
-0.423022	0.788966	-11.1038	3.64545e-20	3.44287e-19	35.0946	cg01413354
-0.298877	0.677655	-8.0357	7.12867e-13	3.43362e-12	18.4255	cg17176016
0.0968046	0.717371	3.28025	0.00135539	0.00215531	-2.37765	cg24933157
0.168213	0.869288	4.04265	9.34888e-05	0.000175401	0.145168	cg07281377
0.278745	0.479494	7.14522	7.43325e-11	2.97126e-10	13.8345	cg26206456
-0.0738387	0.259821	-1.63028	0.105652	0.128149	-6.23794	cg09574757
0.0898136	0.699889	2.76648	0.00655927	0.00947476	-3.82905	cg11841867
-0.450749	0.812794	-13.6117	3.91758e-26	7.33411e-25	48.7806	cg07248223
-0.224773	0.473609	-4.89479	3.082e-06	7.1987e-06	3.42566	cg06872313
0.0976321	0.476709	2.50775	0.0134795	0.0186472	-4.4776	cg01223673
-0.493438	0.774106	-16.5348	8.057e-33	3.86611e-31	64.1189	cg02515217
0.199028	0.7326	4.4677	1.7949e-05	3.74475e-05	1.72549	cg02480602
-0.105026	0.40194	-2.45169	0.0156511	0.0214595	-4.61058	cg23196346
0.176132	0.692105	4.42401	2.13713e-05	4.40932e-05	1.55775	cg09055988
0.140765	0.585941	3.95231	0.000130906	0.000240507	-0.175374	cg25030467
-0.0363428	0.66465	-0.92104	0.358868	0.397254	-7.13471	cg05999364
-0.51664	0.69531	-18.9944	4.31913e-38	5.47112e-36	76.2013	cg13957126
0.280094	0.652342	8.62146	3.08753e-14	1.67845e-13	21.5346	cg08887933
0.0730482	0.190317	2.44973	0.0157294	0.0215612	-4.61509	cg05194726
-0.0490749	0.57418	-1.01641	0.311468	0.349038	-7.04252	cg20152088
-0.299366	0.645025	-7.1247	8.25484e-11	3.28353e-10	13.7312	cg00081417
-0.132517	0.638816	-3.29041	0.00131206	0.00209083	-2.34725	cg07264682
0.190433	0.61664	4.27026	3.91523e-05	7.76143e-05	0.97694	cg13334687
0.0989003	0.309543	2.25256	0.026095	0.0346629	-5.06084	cg13315147
0.0226733	0.19779	0.768205	0.443864	0.482732	-7.26375	cg21070161
0.391898	0.338682	13.3398	1.63601e-25	2.83137e-24	47.3555	cg19848082
0.14654	0.422131	2.95565	0.00375372	0.00561086	-3.31952	cg18327128
0.221289	0.757045	5.01836	1.81799e-06	4.38692e-06	3.93706	cg11001670
0.126399	0.669956	3.31728	0.00120173	0.00192503	-2.26538	cg26953954
0.17188	0.761637	6.05322	1.64417e-08	5.14126e-08	8.52564	cg00411945
-0.0797713	0.263231	-2.12147	0.035929	0.0467484	-5.33812	cg02398998
-0.158151	0.384451	-3.45561	0.000758677	0.00125039	-1.83534	cg19550904
-0.214907	0.557545	-4.84696	3.7727e-06	8.70091e-06	3.22998	cg13638427
0.137392	0.727234	3.35597	0.00105808	0.00170866	-2.14657	cg12222244
0.041524	0.299839	1.00676	0.316067	0.353748	-7.05226	cg26147845
0.444076	0.262804	14.7	1.1096e-28	2.8795e-27	54.6245	cg25024442
-0.352887	0.777873	-8.99625	4.04017e-15	2.38028e-14	23.5513	cg01579765
0.211162	0.719328	4.87086	3.41062e-06	7.91351e-06	3.3276	cg11050480
-0.0584597	0.210906	-1.30577	0.194117	0.225499	-6.70847	cg24505618
0.271667	0.238049	9.25147	9.86574e-16	6.16005e-15	24.9494	cg01851672
-0.427852	0.743794	-11.6844	1.47191e-21	1.60253e-20	38.289	cg15498306
-0.239227	0.611295	-5.87636	3.81032e-08	1.14197e-07	7.70318	cg26660800
0.040595	0.754812	1.39462	0.165689	0.194712	-6.58963	cg26915343
-0.371503	0.496487	-10.4965	1.05108e-18	8.61148e-18	31.7507	cg00945038
0.0621294	0.741315	1.5339	0.127674	0.152855	-6.38815	cg16869108
-0.340671	0.701307	-8.64238	2.75748e-14	1.5053e-13	21.6467	cg19757176
0.172237	0.692134	3.86212	0.000182265	0.000328174	-0.489832	cg21195162
0.145209	0.773288	4.07578	8.25274e-05	0.00015599	0.26409	cg10720080
0.222487	0.602507	5.50784	2.0875e-07	5.72617e-07	6.04186	cg07697177
0.0923428	0.644186	1.94011	0.0547005	0.0693149	-5.69619	cg25944168
0.152367	0.478664	4.38129	2.53214e-05	5.16861e-05	1.39487	cg25546004
0.130953	0.671609	3.77249	0.000251947	0.000444171	-0.796693	cg11847702
-0.00627611	0.27825	-0.151366	0.87994	0.893379	-7.54823	cg17916960
0.47954	0.229865	17.6344	3.2295e-35	2.2896e-33	69.6152	cg24636999
0.192148	0.660869	4.68258	7.48934e-06	1.65498e-05	2.56746	cg22383292
0.221425	0.656356	5.18456	8.83101e-07	2.22778e-06	4.63791	cg24321113
0.133704	0.426628	3.57307	0.000508156	0.000857991	-1.45892	cg08210399
-0.0869778	0.221746	-2.74109	0.00705479	0.0101483	-3.89514	cg00480331
0.200996	0.72647	5.07485	1.42455e-06	3.48956e-06	4.17361	cg20001775
0.292757	0.348006	8.92624	5.91458e-15	3.4324e-14	23.1732	cg12941836
-0.0439959	0.171772	-1.31691	0.190366	0.221474	-6.69399	cg05925327
-0.317519	0.657676	-8.21546	2.73617e-13	1.36814e-12	19.3733	cg05908105
-0.100886	0.74695	-2.7892	0.00614262	0.00891106	-3.76942	cg09256683
-0.0244515	0.559757	-0.557558	0.578179	0.613748	-7.40364	cg10299383
-0.159586	0.454167	-3.57092	0.00051193	0.000863893	-1.46588	cg25063515
-0.120623	0.308312	-2.66715	0.00870025	0.0123559	-4.08473	cg02723395
0.170655	0.759392	4.48377	1.68279e-05	3.52546e-05	1.78751	cg10692636
0.111888	0.729053	2.77784	0.00634779	0.00918748	-3.79928	cg19034028
0.35294	0.319129	8.55683	4.37665e-14	2.35077e-13	21.1888	cg08685714
-0.4268	0.63726	-13.0474	8.34099e-25	1.32113e-23	45.7339	cg16065538
0.147088	0.705293	5.01682	1.82577e-06	4.40473e-06	3.93262	cg15995935
-0.177659	0.663872	-3.70954	0.000315291	0.000548148	-1.00882	cg25499543
-0.0851046	0.25174	-2.45299	0.0155974	0.021391	-4.60753	cg12117658
-0.0530679	0.776272	-1.73849	0.0846725	0.104276	-6.05887	cg25463742
0.217779	0.732405	5.07809	1.40474e-06	3.44494e-06	4.1872	cg06940232
-0.504834	0.816947	-17.6167	3.52435e-35	2.48443e-33	69.5283	cg20327845
-0.108108	0.742184	-2.82091	0.00560125	0.00817268	-3.68546	cg19489503
-0.415137	0.740709	-11.3083	1.17617e-20	1.16517e-19	36.2203	cg15278262
-0.488537	0.751469	-16.0098	1.19223e-31	4.80302e-30	61.4351	cg17454592
-0.102133	0.627061	-1.98693	0.0491965	0.0627759	-5.60661	cg14508777
-0.341508	0.668288	-10.5289	8.78331e-19	7.26151e-18	31.9292	cg23709476
0.0476975	0.666394	1.10662	0.270661	0.306645	-6.94712	cg16171771
0.141001	0.840818	3.63317	0.000412443	0.000705307	-1.26235	cg25135457
0.413821	0.424995	13.9797	5.17313e-27	1.08844e-25	50.7966	cg17168428
-0.107564	0.547123	-2.21338	0.0287527	0.0379417	-5.14533	cg14091103
0.151733	0.390056	3.83145	0.000203736	0.000364215	-0.595468	cg25623035
-0.237746	0.639831	-5.65918	1.04546e-07	2.97643e-07	6.71663	cg08745288
0.130463	0.356611	2.71852	0.00752473	0.0107847	-3.95354	cg26719629
-0.198599	0.486507	-4.37429	2.60323e-05	5.30356e-05	1.36829	cg18349298
0.191223	0.690398	5.64569	1.1124e-07	3.15777e-07	6.65602	cg12519470
0.120418	0.648383	2.92653	0.00409739	0.00609335	-3.39984	cg04584103
0.153038	0.737838	3.30784	0.00123948	0.00198164	-2.29422	cg02009601
-0.25955	0.401574	-5.52412	1.93877e-07	5.34316e-07	6.11394	cg06556218
-0.43927	0.6855	-12.4567	2.1015e-23	2.79854e-22	42.52	cg15664152
0.035439	0.637849	0.875373	0.383111	0.42184	-7.17568	cg18355562
-0.350122	0.646479	-9.04394	3.11544e-15	1.85409e-14	23.8091	cg18723553
0.167103	0.709672	4.99336	2.02422e-06	4.85081e-06	3.83288	cg00160886
0.308656	0.294604	8.59728	3.51829e-14	1.90344e-13	21.4052	cg22547559
0.191188	0.739883	5.9247	3.03572e-08	9.21287e-08	7.92556	cg02905744
0.227539	0.736619	5.59213	1.42201e-07	3.98509e-07	6.41634	cg05187247
0.0517474	0.636095	1.27836	0.203577	0.235608	-6.74359	cg15469709
0.241062	0.652213	6.61833	1.05738e-09	3.7637e-09	11.2198	cg18444689
0.173719	0.276812	5.90645	3.29448e-08	9.96005e-08	7.84512	cg06071033
-0.232437	0.522031	-5.28467	5.6795e-07	1.46996e-06	5.06705	cg02592586
-0.299098	0.515373	-7.57979	7.86706e-12	3.44893e-11	16.0514	cg02103924
0.126142	0.738608	3.26279	0.00143521	0.00227377	-2.43078	cg22568703
-0.0961174	0.308348	-2.73169	0.00724749	0.0104107	-3.91954	cg00901982
0.216117	0.707963	6.67174	8.10958e-10	2.9201e-09	11.4808	cg09404289
0.135552	0.798176	5.04125	1.64329e-06	3.99168e-06	4.03473	cg24603041
-0.0506107	0.294481	-1.05705	0.2926	0.329489	-7.00052	cg07056079
0.0401235	0.64174	1.32381	0.188065	0.218989	-6.68496	cg13285077
0.0870805	0.789088	2.55237	0.0119479	0.0166517	-4.36982	cg07588561
-0.499314	0.726932	-16.9809	8.43062e-34	4.7242e-32	66.367	cg16692277
-0.105419	0.636645	-2.47931	0.0145451	0.0200275	-4.54541	cg07610777
0.245221	0.225212	5.98913	2.23905e-08	6.90175e-08	8.22357	cg13003239
0.232986	0.685628	5.17391	9.25293e-07	2.3274e-06	4.59257	cg27228601
0.126165	0.700026	4.23081	4.55685e-05	8.94452e-05	0.831405	cg26101767
0.294422	0.401628	8.53132	5.02213e-14	2.68294e-13	21.0525	cg12489960
0.468945	0.224324	15.6592	7.25171e-31	2.57797e-29	59.6364	cg01535619
0.223475	0.677182	5.89616	3.47207e-08	1.04651e-07	7.79413	cg06754079
-0.185651	0.240342	-4.09975	7.5374e-05	0.000143301	0.350606	cg13861524
0.216993	0.739884	4.88714	3.18366e-06	7.42128e-06	3.39425	cg18261571
0.215039	0.658098	5.77659	6.073e-08	1.77699e-07	7.24732	cg20162626
0.0308796	0.181671	1.14453	0.254665	0.28971	-6.90466	cg07406897
0.073334	0.434446	1.79796	0.0746854	0.0927315	-5.95581	cg01355392
-0.371571	0.497231	-10.3361	2.55326e-18	2.01803e-17	30.8681	cg00004072
-0.406519	0.718629	-10.3652	2.17382e-18	1.72805e-17	31.0281	cg21234471
0.097154	0.687658	2.28893	0.0238234	0.0318365	-4.98122	cg07344338
-0.262106	0.681086	-5.99576	2.16989e-08	6.69836e-08	8.25429	cg12725760
0.146459	0.511656	3.9242	0.000145215	0.000264955	-0.274007	cg21923525
-0.0253524	0.287846	-0.778672	0.437698	0.476638	-7.25565	cg11445634
-0.464198	0.765517	-14.4516	4.34798e-28	1.05106e-26	53.265	cg03733207
-0.184919	0.629657	-4.7914	4.76431e-06	1.08329e-05	3.00432	cg14659930
0.342059	0.456514	10.6061	5.73043e-19	4.82813e-18	32.3539	cg15104815
-0.0710181	0.667951	-2.21159	0.0288789	0.038097	-5.14914	cg21536074
-0.409051	0.693523	-11.2436	1.68186e-20	1.63912e-19	35.8644	cg07145284
0.22647	0.464149	5.96562	2.50262e-08	7.67081e-08	8.1146	cg06629702
-0.391755	0.680981	-10.6277	5.08361e-19	4.30399e-18	32.4731	cg04346283
0.00596297	0.697903	0.164424	0.869673	0.884222	-7.54615	cg09029192
-0.451422	0.664999	-14.906	3.73635e-29	1.03689e-27	55.709	cg08035323
0.137535	0.606939	4.03528	9.61101e-05	0.000180023	0.118812	cg10633827
0.217423	0.27745	8.2573	2.16217e-13	1.09103e-12	19.6058	cg15387123
-0.466897	0.77269	-14.7369	9.48137e-29	2.48981e-27	54.7821	cg08824350
0.101323	0.703661	2.81754	0.00565658	0.00824739	-3.69441	cg17907200
-0.144593	0.664186	-3.15836	0.00200523	0.00311266	-2.74132	cg20603106
-0.37115	0.427543	-11.0407	5.17052e-20	4.80586e-19	34.7468	cg22705918
-0.129052	0.330979	-2.86829	0.00487329	0.0071713	-3.55848	cg03596034
0.199822	0.65085	4.64402	8.77763e-06	1.92037e-05	2.41434	cg09375488
0.414082	0.532824	11.2787	1.38507e-20	1.3626e-19	36.0576	cg19193147
-0.115744	0.370098	-2.55316	0.0119222	0.0166187	-4.36789	cg07291439
-0.0384819	0.281715	-1.06871	0.287334	0.324091	-6.98818	cg01057268
-0.107644	0.236835	-2.03672	0.0438671	0.0563845	-5.50915	cg13778201
0.335683	0.280879	10.4763	1.17286e-18	9.56257e-18	31.6416	cg21440365
-0.308873	0.520948	-8.52802	5.11233e-14	2.72775e-13	21.0349	cg24993194
0.0299896	0.328878	0.79463	0.42839	0.467379	-7.24309	cg06645952
0.187497	0.727496	3.96618	0.000124356	0.000229247	-0.126546	cg27053177
0.201849	0.264055	4.15028	6.21892e-05	0.000119661	0.534232	cg17485838
0.175886	0.693509	5.11655	1.18864e-06	2.94655e-06	4.34933	cg11474811
-0.164641	0.296809	-3.77208	0.000252319	0.000444773	-0.798091	cg20729747
0.21153	0.549562	5.46742	2.5066e-07	6.80427e-07	5.8635	cg10442932
0.302616	0.221446	9.8612	3.46339e-17	2.46564e-16	28.2758	cg04218760
0.0807663	0.439261	2.12713	0.0354464	0.046164	-5.32647	cg02997796
0.151532	0.554493	3.56167	0.000528522	0.000890135	-1.49589	cg08898349
0.435205	0.448454	12.9448	1.45827e-24	2.23828e-23	45.1774	cg23051412
-0.460584	0.752249	-14.7043	1.11752e-28	2.89854e-27	54.6182	cg02740007
-0.320456	0.655552	-7.72502	3.67813e-12	1.66224e-11	16.8027	cg15527515
0.242705	0.550688	5.31421	4.9813e-07	1.29863e-06	5.19467	cg19667847
0.199514	0.6999	6.60223	1.13851e-09	4.03811e-09	11.1466	cg25219874
0.171753	0.648647	3.90777	0.00015425	0.000280476	-0.331366	cg06222774
-0.0582595	0.478408	-1.28393	0.201626	0.233554	-6.73651	cg22200736
0.228474	0.668595	6.71904	6.40619e-10	2.32975e-09	11.7127	cg11804292
0.141683	0.232235	5.2909	5.5089e-07	1.42833e-06	5.09639	cg14774305
0.422873	0.258674	15.5586	1.22352e-30	4.20055e-29	59.1153	cg04788926
-0.372067	0.792787	-9.24845	1.01943e-15	6.3564e-15	24.9177	cg07045089
-0.482865	0.693456	-16.0954	7.62123e-32	3.15223e-30	61.8807	cg06342195
0.378311	0.223206	12.4492	2.11727e-23	2.81803e-22	42.5115	cg14058329
-0.207299	0.463896	-4.6073	1.02021e-05	2.20998e-05	2.26935	cg09144707
-0.118264	0.603923	-3.06318	0.00270156	0.00411873	-3.01689	cg19423978
-0.107443	0.728674	-2.25664	0.0258314	0.0343301	-5.05198	cg08415582
0.223572	0.621977	5.521	1.96646e-07	5.41406e-07	6.10011	cg00591471
-0.00823432	0.463865	-0.171697	0.863964	0.879115	-7.54492	cg23918296
0.139958	0.579258	4.39655	2.38287e-05	4.8823e-05	1.45316	cg11902408
-0.236699	0.323541	-5.27967	5.80682e-07	1.50071e-06	5.04549	cg06187103
0.182662	0.315875	3.66094	0.000374239	0.000644161	-1.17067	cg04755771
-0.0938003	0.202631	-2.56542	0.0115303	0.016101	-4.33796	cg18383538
0.151946	0.772903	4.63561	9.08588e-06	1.98335e-05	2.38106	cg07022289
-0.480874	0.677636	-15.4384	2.34995e-30	7.76664e-29	58.4657	cg02183025
0.240202	0.475857	8.44273	7.99099e-14	4.18866e-13	20.5916	cg26383537
-0.172469	0.318485	-3.94229	0.000135847	0.00024899	-0.210611	cg23477460
0.16779	0.587953	3.80505	0.000224123	0.000398205	-0.685861	cg04137702
-0.344518	0.696918	-8.76637	1.40924e-14	7.89865e-14	22.3122	cg17156491
0.0403479	0.381058	0.978603	0.329735	0.367681	-7.08014	cg14153637
0.235446	0.425225	6.24861	6.46717e-09	2.11466e-08	9.44087	cg02057917
-0.151017	0.489915	-2.97963	0.00349068	0.00524059	-3.25282	cg01883777
0.182709	0.470788	4.59475	1.07383e-05	2.3188e-05	2.21998	cg26751828
0.065774	0.545421	1.59688	0.11291	0.136331	-6.29099	cg14571539
0.216715	0.760012	5.13139	1.11425e-06	2.77358e-06	4.41208	cg20876096
-0.101312	0.143078	-3.55889	0.000533223	0.000897397	-1.50438	cg16787365
-0.0100418	0.172816	-0.357083	0.721652	0.748965	-7.49567	cg18302606
-0.0557043	0.213912	-1.76376	0.0803026	0.0992317	-6.01547	cg15386773
-0.0640355	0.187256	-2.04402	0.0431271	0.0554974	-5.49467	cg16070743
0.182097	0.620757	4.62365	9.54212e-06	2.07668e-05	2.33382	cg17467243
-0.102394	0.152974	-2.41636	0.0171752	0.0234146	-4.693	cg19098763
0.101385	0.492557	2.40463	0.0177098	0.0240986	-4.72013	cg16818830
0.016991	0.340037	0.456437	0.648897	0.681074	-7.45508	cg13728131
-0.119736	0.37047	-2.69289	0.008092	0.0115467	-4.01928	cg19905587
0.147994	0.774544	4.79966	4.59579e-06	1.04738e-05	3.03894	cg13012746
-0.220529	0.693388	-5.58632	1.46027e-07	4.08656e-07	6.39043	cg02999146
0.036208	0.259047	0.671904	0.50293	0.540668	-7.33318	cg18319852
0.168974	0.806067	4.52703	1.41363e-05	2.99491e-05	1.9552	cg04240456
-0.0771554	0.327506	-1.48617	0.139844	0.166334	-6.45928	cg12414557
-0.0799655	0.153086	-1.71524	0.0888697	0.109086	-6.09828	cg27299406
0.219717	0.746115	5.06507	1.48615e-06	3.63184e-06	4.13254	cg06865629
0.229026	0.710829	5.52122	1.9645e-07	5.4091e-07	6.10108	cg09704885
0.21423	0.759833	6.05007	1.67644e-08	5.23704e-08	8.507	cg14306683
-0.0414064	0.561795	-0.991	0.32367	0.361563	-7.06796	cg14607660
0.271995	0.297854	7.00297	1.53422e-10	5.93349e-10	13.1202	cg05552035
0.146525	0.622292	3.60745	0.000451098	0.000767098	-1.34678	cg06002638
0.213605	0.596589	5.59401	1.4098e-07	3.95255e-07	6.42476	cg12432155
0.0109572	0.349376	0.281934	0.778477	0.801181	-7.51979	cg22242148
0.213261	0.734628	4.88117	3.2652e-06	7.59861e-06	3.36977	cg18852630
0.422819	0.313746	16.1084	7.12664e-32	2.96427e-30	61.9475	cg27638742
0.23296	0.712799	5.69538	8.84814e-08	2.53978e-07	6.87956	cg05415408
-0.132316	0.680185	-2.80693	0.00583433	0.00849141	-3.72258	cg12799049
0.177147	0.710649	4.58925	1.09818e-05	2.36808e-05	2.19838	cg00877619
-0.206574	0.703736	-4.79132	4.76602e-06	1.08363e-05	3.00397	cg13733615
0.177883	0.595293	4.45229	1.90904e-05	3.96762e-05	1.66621	cg17007389
0.0898488	0.774383	2.89775	0.00446442	0.0066052	-3.47845	cg02990705
-0.168472	0.277289	-4.15274	6.16064e-05	0.000118591	0.54323	cg10187029
-0.0366279	0.321136	-0.70322	0.483274	0.521544	-7.31161	cg27483342
0.00772498	0.515122	0.163815	0.870151	0.884663	-7.54625	cg04337828
0.0337797	0.607718	0.631504	0.528906	0.566108	-7.35956	cg02157626
-0.447999	0.750927	-13.1583	4.56308e-25	7.48198e-24	46.3348	cg08129092
-0.131315	0.193509	-3.02291	0.0030587	0.0046299	-3.13132	cg24206256
-0.126949	0.21232	-3.24959	0.00149782	0.00236693	-2.4705	cg02869459
-0.210473	0.266087	-4.56499	1.21214e-05	2.59693e-05	2.10326	cg21771891
0.195357	0.219272	6.29477	5.15639e-09	1.70398e-08	9.66288	cg25302646
-0.0389037	0.813812	-1.12374	0.263356	0.298915	-6.92812	cg24679453
-0.192382	0.556282	-4.57451	1.16614e-05	2.50606e-05	2.14053	cg07721852
0.111192	0.787949	3.2226	0.00163382	0.00256816	-2.55128	cg02907415
-0.079551	0.223165	-1.81428	0.0721207	0.0897586	-5.92695	cg10456990
-0.0935561	0.565921	-2.61488	0.0100647	0.0141728	-4.21595	cg26880708
-0.444381	0.710225	-13.481	7.93776e-26	1.43354e-24	48.0771	cg22803868
0.186415	0.663203	4.74542	5.77226e-06	1.29731e-05	2.81888	cg02009794
-0.0620936	0.358282	-1.29346	0.198325	0.230032	-6.72434	cg11687036
0.10255	0.30892	2.92553	0.0041098	0.00611052	-3.40261	cg05710032
0.173287	0.733756	5.40774	3.27863e-07	8.77392e-07	5.60185	cg00288736
-0.0756061	0.450594	-1.7354	0.0852247	0.104898	-6.06414	cg12181083
0.145915	0.608663	3.424	0.000843732	0.00138198	-1.93488	cg13244799
-0.172595	0.507099	-3.45732	0.000754305	0.00124364	-1.82992	cg07615383
0.0491543	0.656988	1.33944	0.182947	0.213506	-6.66433	cg14808689
0.124031	0.307677	3.09876	0.00241854	0.00371142	-2.91472	cg26475911
-0.428942	0.751254	-12.9784	1.21388e-24	1.88357e-23	45.3601	cg18437209
-0.126734	0.200576	-3.32201	0.00118326	0.00189775	-2.25093	cg14701643
-0.0440788	0.564058	-1.04948	0.296056	0.333099	-7.00847	cg06922938
-0.413777	0.618351	-12.7823	3.53754e-24	5.17006e-23	44.2947	cg08928958
-0.257396	0.680366	-6.24181	6.68325e-09	2.18215e-08	9.40863	cg13302154
-0.253517	0.730853	-7.01637	1.43334e-10	5.55809e-10	13.1872	cg05155047
-0.463087	0.731765	-13.7914	1.48832e-26	2.9441e-25	49.7449	cg14565903
0.16962	0.409379	5.82825	4.75427e-08	1.40794e-07	7.4863	cg07746882
0.199315	0.730835	4.90104	3.00148e-06	7.02319e-06	3.45129	cg16203262
0.0619141	0.446043	1.5391	0.126399	0.151443	-6.38026	cg13338454
-0.0523518	0.680098	-1.4884	0.139255	0.165684	-6.456	cg05402319
0.0331014	0.550916	0.817208	0.415421	0.454387	-7.22489	cg17657502
-0.0328588	0.544592	-0.835922	0.404852	0.443671	-7.20942	cg26087651
0.219757	0.680341	6.99728	1.57517e-10	6.08474e-10	13.094	cg09353985
-0.0748481	0.748906	-1.96144	0.052132	0.0662659	-5.65563	cg16805360
0.20526	0.72883	6.61711	1.06003e-09	3.77272e-09	11.217	cg14949892
0.237615	0.473116	6.63303	9.82982e-10	3.50958e-09	11.2915	cg08564375
-0.212849	0.560812	-4.77585	5.08434e-06	1.15118e-05	2.94149	cg07362537
-0.212679	0.619504	-5.49746	2.18801e-07	5.98646e-07	5.99601	cg25193276
-0.170125	0.237066	-3.33768	0.00112388	0.00180787	-2.2029	cg10205753
0.0384118	0.273123	1.13726	0.257686	0.292878	-6.91292	cg26695909
0.0884569	0.771527	1.89163	0.0609382	0.0767056	-5.78682	cg15796911
0.145258	0.460546	4.2319	4.54379e-05	8.92101e-05	0.834371	cg09911316
0.0641461	0.671096	1.69255	0.0931221	0.113947	-6.13623	cg24872117
0.372129	0.355882	11.6538	1.73586e-21	1.87488e-20	38.1246	cg09642740
-0.473578	0.712576	-15.3809	3.13664e-30	1.01701e-28	58.1777	cg25503888
-0.0895699	0.214114	-2.08248	0.0394125	0.0509906	-5.41761	cg20403557
0.153796	0.510398	4.24499	4.31902e-05	8.5063e-05	0.882939	cg27035514
-0.446476	0.729373	-13.5408	5.74607e-26	1.0558e-24	48.399	cg05892030
0.390298	0.215604	10.8661	1.35867e-19	1.2148e-18	33.7856	cg07776049
0.204835	0.699874	5.81459	5.08743e-08	1.50252e-07	7.42045	cg13578043
-0.274708	0.651122	-7.11494	8.67694e-11	3.44204e-10	13.682	cg25742326
-0.420954	0.618889	-12.4864	1.7855e-23	2.39412e-22	42.6823	cg02856338
-0.301289	0.600033	-7.47398	1.36491e-11	5.85593e-11	15.5071	cg13570656
-0.0388768	0.314656	-0.804396	0.422751	0.461781	-7.23528	cg01423251
0.119209	0.483138	2.7008	0.00791282	0.0113055	-3.99904	cg20847766
0.344338	0.445901	8.50797	5.69559e-14	3.02399e-13	20.9278	cg07893689
0.0498117	0.187664	1.84804	0.0670412	0.0838419	-5.86645	cg19764143
-0.0309721	0.182584	-0.717641	0.474366	0.51293	-7.30135	cg11347582
0.405169	0.194263	13.4218	1.04852e-25	1.86273e-24	47.7987	cg18631798
0.118792	0.448281	2.85591	0.00505456	0.00742153	-3.59182	cg10751811
0.0965233	0.691211	2.4098	0.0174726	0.0237965	-4.7082	cg20522006
0.196299	0.65851	5.49738	2.18882e-07	5.98836e-07	5.99565	cg20338030
0.195001	0.74066	4.52286	1.43767e-05	3.04253e-05	1.93897	cg26955491
0.388642	0.207197	14.3356	7.69957e-28	1.79857e-26	52.6945	cg09883650
0.237233	0.656968	6.32979	4.36295e-09	1.4534e-08	9.82714	cg02219607
0.248208	0.435402	6.77372	4.87391e-10	1.79301e-09	11.9818	cg12743638
-0.167492	0.297238	-3.86829	0.000178213	0.000321288	-0.468494	cg13170005
-0.132581	0.216997	-3.36091	0.00104095	0.00168246	-2.13133	cg05242526
-0.47352	0.7708	-15.3337	4.02655e-30	1.28373e-28	57.929	cg11502555
0.0673803	0.459033	1.32465	0.187792	0.218702	-6.68385	cg03970900
-0.458785	0.766192	-14.1431	2.25756e-27	4.95166e-26	51.6239	cg14195216
0.162719	0.638271	5.002	1.95051e-06	4.68542e-06	3.86884	cg00574742
0.159244	0.425749	4.01823	0.000102448	0.000191097	0.0579628	cg12803068
-0.336585	0.702825	-9.44753	3.42411e-16	2.2286e-15	26.0007	cg23705098
-0.2852	0.584598	-9.00296	3.87989e-15	2.28993e-14	23.5912	cg03152187
0.227995	0.620125	5.97807	2.3595e-08	7.25476e-08	8.17226	cg25672097
0.0172569	0.590913	0.354719	0.72342	0.750587	-7.49651	cg01293485
0.0373481	0.717889	0.781812	0.435857	0.474805	-7.2532	cg03988297
-0.0830713	0.707832	-1.83938	0.0683184	0.0853358	-5.88208	cg14711997
-0.495605	0.659738	-16.9096	1.20743e-33	6.59094e-32	66.0092	cg02301079
0.0855811	0.665795	2.06117	0.041436	0.0534384	-5.46048	cg03890951
0.0106717	0.662259	0.233873	0.81548	0.835012	-7.53225	cg10954740
0.154166	0.74292	4.00416	0.000107973	0.00020081	0.0079304	cg27181148
-0.175128	0.628401	-4.70401	6.85435e-06	1.52335e-05	2.65297	cg17425818
0.0552816	0.691527	1.24888	0.214126	0.246832	-6.78056	cg06717905
0.0491166	0.332304	1.40968	0.161209	0.189789	-6.56874	cg16342193
0.0846104	0.209462	1.7064	0.0905065	0.11096	-6.11311	cg07462756
-0.119886	0.282674	-2.72467	0.00739399	0.010609	-3.93767	cg08975803
0.077116	0.455268	1.52413	0.130094	0.155524	-6.40288	cg12944343
0.224541	0.687694	5.94405	2.77104e-08	8.45099e-08	8.01486	cg14844118
0.232089	0.4205	7.0327	1.31924e-10	5.1357e-10	13.269	cg25493276
0.244213	0.644518	5.69886	8.70707e-08	2.50167e-07	6.89526	cg15568145
-0.365097	0.624765	-8.90324	6.70258e-15	3.87022e-14	23.0491	cg02120584
-0.458676	0.761132	-14.7776	7.51793e-29	2.00338e-27	55.0129	cg15818005
0.488063	0.171045	16.6909	3.64623e-33	1.85651e-31	64.9085	cg05915139
-0.417347	0.750765	-11.3019	1.21827e-20	1.20544e-19	36.1853	cg18486258
0.185514	0.67333	5.35021	4.24309e-07	1.1182e-06	5.35078	cg12205433
-0.224365	0.297738	-5.25701	6.41936e-07	1.64956e-06	4.94795	cg03132166
0.0591541	0.498347	1.51825	0.131569	0.157172	-6.41171	cg11393173
0.156367	0.358066	4.51169	1.50393e-05	3.1753e-05	1.89561	cg11874323
-0.0572548	0.374503	-1.21177	0.227968	0.261563	-6.8259	cg14189571
0.125821	0.236058	2.9319	0.004032	0.00600248	-3.3851	cg06984903
0.142094	0.368754	4.06566	8.57361e-05	0.000161694	0.227708	cg01472113
-0.0658285	0.736201	-2.01819	0.0457898	0.0586909	-5.54568	cg26899988
-0.326104	0.49269	-9.10757	2.20166e-15	1.33054e-14	24.1536	cg08279131
0.00659216	0.384558	0.140174	0.888756	0.901112	-7.54987	cg15833797
-0.247575	0.516169	-6.45929	2.31747e-09	7.95571e-09	10.4485	cg19828516
0.146724	0.612787	3.37437	0.00099555	0.00161368	-2.08966	cg11949335
0.134462	0.72726	3.81566	0.000215711	0.00038421	-0.649612	cg26013796
0.0303464	0.432413	0.689136	0.492061	0.530081	-7.32143	cg06665622
-0.0096341	0.216473	-0.310875	0.756431	0.781089	-7.51117	cg04689061
0.504686	0.179657	19.6882	1.61608e-39	2.96831e-37	79.4697	cg08860136
-0.201647	0.744615	-5.06247	1.50297e-06	3.67115e-06	4.12162	cg16795830
-0.249961	0.686138	-6.00272	2.09944e-08	6.49098e-08	8.28662	cg16557204
0.0991634	0.448886	2.45795	0.0153943	0.021127	-4.59588	cg02666556
0.0546541	0.419694	1.35495	0.177965	0.208149	-6.64362	cg01740766
-0.395859	0.77334	-10.5636	7.24884e-19	6.0443e-18	32.1202	cg08669718
-0.292837	0.562544	-6.99991	1.55827e-10	6.02296e-10	13.1049	cg26398848
0.262918	0.675469	6.43441	2.61824e-09	8.93195e-09	10.3286	cg22115305
-0.039068	0.607768	-0.872978	0.38441	0.423129	-7.17777	cg00347729
-0.0410362	0.339765	-1.12519	0.262743	0.298268	-6.9265	cg11293176
0.204431	0.72581	4.75689	5.50293e-06	1.24026e-05	2.86504	cg24633967
-0.0897059	0.312944	-1.9907	0.0487748	0.0622715	-5.59931	cg09605636
0.193667	0.614862	5.09251	1.31957e-06	3.24854e-06	4.2479	cg08999124
0.23062	0.59528	6.35565	3.84698e-09	1.28861e-08	9.9507	cg02969422
-0.107738	0.456084	-2.77573	0.00638661	0.00924083	-3.80482	cg16163419
0.370581	0.321614	10.5062	9.96179e-19	8.18804e-18	31.804	cg17592268
-0.196859	0.444529	-4.74945	5.67618e-06	1.27699e-05	2.8351	cg09350536
-0.381609	0.71148	-9.61311	1.37871e-16	9.30752e-16	26.9041	cg16406611
0.211004	0.699181	5.48395	2.32603e-07	6.34223e-07	5.93638	cg15127656
0.46	0.197538	18.5503	3.65219e-37	3.77332e-35	74.0769	cg13786171
0.151339	0.671958	3.75186	0.000271243	0.000476015	-0.866533	cg02814054
0.113526	0.633729	2.53381	0.0125649	0.0174597	-4.41486	cg24832498
-0.498182	0.759483	-17.8228	1.27336e-35	9.63363e-34	70.5418	cg15269394
0.221367	0.673222	5.71153	8.21193e-08	2.36661e-07	6.95246	cg14205820
-0.406388	0.622505	-10.8573	1.42674e-19	1.27292e-18	33.737	cg11500660
0.300405	0.694704	8.39261	1.05929e-13	5.49215e-13	20.3131	cg27089736
0.234582	0.704726	5.67668	9.64529e-08	2.7569e-07	6.79531	cg04395431
0.012273	0.503912	0.279876	0.780052	0.802621	-7.52037	cg06874144
-0.402818	0.685582	-11.2087	2.04041e-20	1.97401e-19	35.6721	cg19005335
-0.0798607	0.43277	-1.88646	0.0616381	0.0775266	-5.79637	cg09627567
-0.134897	0.655653	-3.70735	0.000317744	0.000552208	-1.01614	cg20622019
-0.172692	0.787613	-4.11413	7.13705e-05	0.00013616	0.402706	cg12649455
-0.205537	0.358721	-4.54635	1.30737e-05	2.78436e-05	2.03043	cg22020558
0.0191239	0.56909	0.505	0.614481	0.648465	-7.43165	cg20052865
-0.115577	0.661191	-2.76037	0.00667571	0.00963341	-3.84502	cg18154283
0.160446	0.810575	5.98899	2.23096e-08	6.8779e-08	8.22671	cg22073332
0.0369142	0.288596	0.765536	0.445448	0.484328	-7.2658	cg24549659
-0.323931	0.747289	-9.0167	3.61426e-15	2.13901e-14	23.6618	cg26053697
-0.474555	0.739092	-15.2179	7.44624e-30	2.28017e-28	57.3167	cg02627991
0.0487977	0.683368	1.46751	0.14484	0.171865	-6.48649	cg19837601
0.326628	0.26287	11.2531	1.55282e-20	1.51941e-19	35.9429	cg09890374
-0.42013	0.773434	-11.5242	3.56496e-21	3.7306e-20	37.4084	cg07859439
0.0935003	0.237383	3.03049	0.00298745	0.00452758	-3.10969	cg14532541
-0.26675	0.425699	-6.08732	1.4037e-08	4.41842e-08	8.68099	cg18382353
-0.147847	0.531102	-3.45648	0.000756457	0.00124694	-1.83259	cg13561855
0.158044	0.761335	4.89071	3.13583e-06	7.31529e-06	3.4089	cg24848870
-0.408278	0.744348	-11.388	7.56733e-21	7.64939e-20	36.6592	cg13836518
0.147126	0.462864	3.58463	0.000488247	0.000826246	-1.4213	cg18353675
0.152488	0.807506	4.38328	2.51225e-05	5.13107e-05	1.40244	cg05710301
0.25174	0.505398	6.87083	2.99264e-10	1.12433e-09	12.462	cg10793669
0.149924	0.659238	3.49099	0.000673062	0.00111673	-1.72304	cg11005692
-0.123599	0.15561	-2.5257	0.0128431	0.017823	-4.43443	cg17521338
-0.318015	0.451336	-8.84538	9.17911e-15	5.23531e-14	22.7373	cg18311360
0.214375	0.62284	5.242	6.85934e-07	1.75553e-06	4.88349	cg00789793
0.102177	0.65109	2.79874	0.00597495	0.00868434	-3.74425	cg04130988
0.0885155	0.650799	1.86803	0.0641853	0.0805037	-5.83017	cg27314761
0.0189038	0.846952	0.472961	0.637096	0.669879	-7.44738	cg11900509
-0.380526	0.697684	-9.32365	6.75388e-16	4.282e-15	25.3264	cg19471574
-0.0104741	0.240787	-0.268071	0.789103	0.810933	-7.52362	cg10623600
0.205384	0.726443	4.74015	5.90007e-06	1.32438e-05	2.79773	cg04074353
0.161215	0.843503	3.64065	0.000401807	0.000688309	-1.23772	cg21410120
-0.186861	0.687111	-5.0744	1.42737e-06	3.49604e-06	4.1717	cg05394783
0.136384	0.644447	3.21457	0.00167648	0.00263121	-2.57523	cg25287153
0.204434	0.589364	4.23316	4.52155e-05	8.88103e-05	0.839067	cg05392949
0.0182028	0.711085	0.545048	0.586727	0.621982	-7.41056	cg04234597
-0.146826	0.377198	-3.66142	0.000373602	0.000643165	-1.16906	cg07398839
-0.225554	0.49616	-4.94961	2.44096e-06	5.78352e-06	3.65147	cg13588086
0.101276	0.660354	2.32441	0.0217762	0.0292627	-4.9024	cg07812887
0.192912	0.700984	5.68218	9.40371e-08	2.69169e-07	6.82008	cg18201198
0.310093	0.234771	10.6919	3.48001e-19	2.99489e-18	32.8491	cg27547422
-0.322499	0.640988	-9.19133	1.39332e-15	8.57608e-15	24.6076	cg13502346
0.0804456	0.74864	2.71552	0.00758705	0.0108691	-3.9611	cg08907926
0.0499382	0.601383	1.16505	0.246297	0.280916	-6.88109	cg13364311
-0.230949	0.385706	-4.6885	7.30829e-06	1.61793e-05	2.59108	cg01915791
-0.0798327	0.228142	-1.50817	0.134127	0.160018	-6.42676	cg16791619
0.116178	0.754419	3.14745	0.00207557	0.00321445	-2.77326	cg01941619
0.45201	0.19126	14.7846	7.14572e-29	1.90909e-27	55.0632	cg09856295
-0.367071	0.676748	-9.77685	5.5981e-17	3.91871e-16	27.7994	cg01841306
-0.0784659	0.545487	-1.83483	0.0689949	0.0861277	-5.89026	cg05313263
-0.147873	0.621245	-3.50633	0.000638839	0.00106322	-1.67405	cg14281592
0.106702	0.725931	2.77113	0.00647207	0.00935779	-3.8169	cg14705695
0.291603	0.54383	6.43171	2.65305e-09	9.04478e-09	10.3156	cg22633932
0.0565906	0.190442	1.92639	0.0564041	0.0713551	-5.72203	cg02633413
0.298539	0.547652	8.16068	3.66545e-13	1.81441e-12	19.0838	cg01897656
0.248689	0.305407	9.18693	1.40461e-15	8.64343e-15	24.5988	cg10635330
-0.459755	0.784574	-13.4807	7.95177e-26	1.43554e-24	48.0753	cg00152946
0.24129	0.685686	6.23794	6.80941e-09	2.22151e-08	9.39028	cg08884029
0.0184505	0.598856	0.440562	0.660319	0.69165	-7.46223	cg00126889
-0.153668	0.673865	-3.45562	0.000758664	0.00125039	-1.83532	cg22510662
-0.202165	0.221522	-4.57184	1.17887e-05	2.53096e-05	2.13007	cg02161084
0.217844	0.533188	5.48828	2.28097e-07	6.22553e-07	5.95545	cg26335251
0.225249	0.706375	5.45905	2.60315e-07	7.0517e-07	5.82666	cg21129041
0.37876	0.239594	9.29713	7.80965e-16	4.92492e-15	25.1822	cg04865531
0.0137414	0.271856	0.360536	0.719077	0.746581	-7.49442	cg07536144
0.186899	0.348332	5.56886	1.58144e-07	4.40662e-07	6.31265	cg11580525
0.00765411	0.541358	0.197321	0.843909	0.860939	-7.54017	cg00358609
0.0610529	0.497381	1.7808	0.0774621	0.0959655	-5.98588	cg27497928
-0.372373	0.627976	-11.2671	1.47685e-20	1.44886e-19	35.9937	cg23811057
-0.0299221	0.657419	-0.616459	0.538753	0.575723	-7.36897	cg23587176
-0.219369	0.740665	-5.83494	4.62615e-08	1.37198e-07	7.5134	cg26707845
0.0876614	0.697413	1.98044	0.0499309	0.0636425	-5.61915	cg18809706
0.0977571	0.530631	1.8787	0.0626993	0.0787705	-5.81063	cg10315903
-0.285903	0.666077	-8.48471	6.45555e-14	3.41013e-13	20.8037	cg25359664
0.235142	0.736463	7.32419	2.96294e-11	1.23089e-10	14.7419	cg27315388
-0.23612	0.447952	-6.90675	2.49682e-10	9.45605e-10	12.6404	cg23325673
-0.0754939	0.304153	-1.81913	0.0713719	0.0888857	-5.91832	cg05268155
0.434304	0.255889	14.1892	1.69659e-27	3.7806e-26	51.9075	cg10735454
-0.173328	0.501654	-3.80271	0.000226026	0.000401364	-0.693874	cg20221591
0.129339	0.631241	3.23697	0.00156003	0.00245924	-2.50834	cg12078738
0.0218249	0.5592	0.62921	0.530402	0.567617	-7.36101	cg20920549
0.114473	0.643794	3.09456	0.00245043	0.00375635	-2.92682	cg09740313
-0.159729	0.664957	-3.39607	0.000926262	0.00150795	-2.02221	cg10582795
0.180173	0.390348	3.97402	0.000120788	0.000223036	-0.0988433	cg02601489
-0.0975073	0.692973	-2.08747	0.0389513	0.0504327	-5.40752	cg26874229
0.312925	0.641519	8.0887	5.37825e-13	2.62067e-12	18.7043	cg09185632
-0.186105	0.459486	-4.8879	3.17342e-06	7.39932e-06	3.39736	cg27418217
0.180903	0.68124	4.8523	3.68876e-06	8.51744e-06	3.25174	cg18090487
-0.104419	0.435921	-2.63277	0.00957729	0.0135233	-4.17129	cg17480077
-0.118533	0.315962	-3.10548	0.00236824	0.00363817	-2.8953	cg07622001
0.32068	0.305985	10.9168	1.00052e-19	9.05601e-19	34.0891	cg00055292
-0.185882	0.686169	-5.38791	3.58468e-07	9.54272e-07	5.51496	cg07528595
0.251735	0.656615	6.25977	6.12751e-09	2.0075e-08	9.49381	cg17330273
0.0402058	0.195097	1.37995	0.17015	0.199608	-6.60978	cg25417766
0.16926	0.29221	5.26088	6.30994e-07	1.623e-06	4.96466	cg25636933
0.0769574	0.641601	2.19223	0.0302826	0.0398359	-5.19035	cg13148650
0.165878	0.384787	5.09967	1.27919e-06	3.15572e-06	4.27807	cg24690588
-0.442883	0.637789	-12.7017	5.49569e-24	7.8283e-23	43.8559	cg07928086
0.0476799	0.388117	1.34366	0.18158	0.212035	-6.65871	cg18789887
0.171744	0.685096	4.07537	8.26525e-05	0.000156214	0.262645	cg03602143
0.239188	0.696712	6.01251	2.00412e-08	6.20904e-08	8.33212	cg05666130
0.174315	0.335214	6.02684	1.86411e-08	5.79592e-08	8.40265	cg10504066
0.169937	0.730693	4.50805	1.52618e-05	3.21858e-05	1.88148	cg00800109
0.304988	0.52266	7.6673	4.97852e-12	2.22118e-11	16.5035	cg26223797
-0.380109	0.669843	-10.6709	4.00428e-19	3.42409e-18	32.7104	cg20245362
0.202391	0.693641	4.71754	6.48095e-06	1.44571e-05	2.70705	cg21114429
-0.0249176	0.330368	-0.668786	0.50491	0.542636	-7.33527	cg01022200
-0.0788072	0.735568	-2.04562	0.0429686	0.0553071	-5.4915	cg02821871
-0.0696566	0.366885	-1.33337	0.184922	0.215622	-6.67236	cg19916659
0.143783	0.580954	4.10551	7.37449e-05	0.000140403	0.371462	cg03283080
-0.0318507	0.661895	-0.799616	0.425506	0.464488	-7.23911	cg17212127
-0.258806	0.361933	-6.11602	1.22375e-08	3.88068e-08	8.81545	cg22218709
0.125811	0.258604	2.56284	0.0116118	0.0162095	-4.34427	cg05924489
0.00289707	0.180234	0.0696522	0.944586	0.951078	-7.55731	cg21077684
-0.477984	0.736222	-15.177	9.31607e-30	2.81967e-28	57.0937	cg12726120
-0.0301732	0.774964	-0.909003	0.365161	0.403693	-7.14571	cg00098819
0.29656	0.246141	11.8577	5.48602e-22	6.27089e-21	39.2705	cg22522920
-0.0365825	0.187867	-0.876309	0.382604	0.421352	-7.17486	cg06992285
-0.0284017	0.709161	-0.753428	0.452661	0.491491	-7.275	cg00340127
0.0623089	0.224764	1.71499	0.0889159	0.10914	-6.0987	cg18984983
-0.182607	0.388421	-5.50776	2.08822e-07	5.72783e-07	6.04152	cg14779797
0.167943	0.477898	4.2017	5.1057e-05	9.94762e-05	0.722803	cg13531387
0.481623	0.235499	15.8847	2.25852e-31	8.66239e-30	60.7985	cg08619378
-0.211138	0.586353	-6.08486	1.42029e-08	4.46824e-08	8.66947	cg03089475
0.0878477	0.362282	2.48573	0.0142981	0.0197072	-4.53016	cg23050394
0.0553208	0.567985	1.02307	0.308322	0.345775	-7.03575	cg02055264
0.326484	0.363753	11.0661	4.37408e-20	4.09591e-19	34.9123	cg06094607
-0.346565	0.623656	-9.24044	1.06513e-15	6.6297e-15	24.8742	cg24033042
0.0154412	0.561914	0.388571	0.698279	0.72731	-7.48388	cg08142096
-0.121519	0.639793	-2.91848	0.0041975	0.00623297	-3.42195	cg02363677
0.188604	0.720711	4.3067	3.3961e-05	6.79398e-05	1.11325	cg25757697
0.28225	0.254847	8.53354	4.96246e-14	2.65335e-13	21.0644	cg00692780
-0.195371	0.314508	-4.89826	3.03698e-06	7.10123e-06	3.4399	cg14525407
0.254541	0.633697	6.7518	5.43895e-10	1.99238e-09	11.8738	cg26124514
-0.255184	0.412887	-6.11756	1.21476e-08	3.85328e-08	8.82267	cg04854328
-0.138219	0.263031	-2.78411	0.00623379	0.00903302	-3.78281	cg01985965
0.112546	0.724183	3.16479	0.00196477	0.00305422	-2.72244	cg01284709
-0.469366	0.78403	-14.4262	4.98817e-28	1.19764e-26	53.1282	cg21855211
0.127398	0.831712	4.18997	5.33485e-05	0.000103675	0.680606	cg19493446
-0.234062	0.7115	-5.34797	4.28584e-07	1.12854e-06	5.34102	cg05590274
0.152242	0.426672	3.88466	0.000167879	0.000303622	-0.411786	cg08348121
0.171662	0.701625	5.1392	1.07694e-06	2.68675e-06	4.44516	cg13187349
-0.414676	0.739581	-12.3343	4.11126e-23	5.30054e-22	41.8516	cg22747380
0.264384	0.664178	7.32758	2.91285e-11	1.21105e-10	14.7588	cg15215544
0.0268823	0.166105	0.890189	0.375133	0.413781	-7.16262	cg17723653
0.0143972	0.716932	0.355717	0.722674	0.749884	-7.49616	cg21620107
0.149065	0.761192	3.81586	0.000215555	0.000383945	-0.648925	cg01810471
-0.0635939	0.490818	-1.31799	0.190006	0.221075	-6.69258	cg02588889
0.507943	0.20345	19.3934	6.47831e-39	1.00241e-36	78.0887	cg10429508
0.158298	0.215696	5.59653	1.3889e-07	3.89726e-07	6.43897	cg21146537
0.0795498	0.491165	1.83551	0.0688943	0.0860096	-5.88905	cg17641252
-0.0447742	0.181582	-1.05895	0.291738	0.32864	-6.99852	cg22118524
-0.108524	0.635233	-2.55984	0.0117071	0.0163353	-4.3516	cg07812715
-0.452624	0.751473	-13.3929	1.27838e-25	2.24615e-24	47.6023	cg03673965
-0.0455381	0.150501	-1.38511	0.168576	0.197892	-6.60272	cg15460093
-0.336795	0.690955	-9.69841	8.62253e-17	5.92748e-16	27.3703	cg27577907
-0.509218	0.772687	-18.4581	5.70665e-37	5.66009e-35	73.6327	cg15759721
0.235321	0.415153	6.56823	1.35514e-09	4.77165e-09	10.9758	cg11265874
0.278989	0.593882	7.84949	1.91038e-12	8.85043e-12	17.4504	cg02301769
-0.233164	0.53307	-6.34937	3.96645e-09	1.32653e-08	9.92067	cg16362949
0.25431	0.583997	6.28256	5.48739e-09	1.80716e-08	9.60208	cg11852333
-0.136193	0.68806	-4.08003	8.12117e-05	0.000153626	0.279422	cg13363969
-0.324641	0.699956	-8.33215	1.46525e-13	7.50748e-13	19.9917	cg20512501
0.0676807	0.692915	2.22609	0.0278619	0.0368416	-5.11801	cg23257502
-0.467081	0.788092	-14.6659	1.38596e-28	3.5585e-27	54.4039	cg15243578
0.149003	0.675407	4.1245	6.86118e-05	0.000131192	0.440348	cg26266786
0.167629	0.759161	5.54206	1.78093e-07	4.93062e-07	6.19641	cg14693904
0.170238	0.703169	3.92271	0.000146009	0.000266326	-0.279189	cg11579447
-0.228028	0.528784	-5.57225	1.55722e-07	4.34378e-07	6.32771	cg16662821
0.19111	0.439937	4.73484	6.03187e-06	1.35186e-05	2.77639	cg10580282
-0.207608	0.355846	-5.59445	1.40699e-07	3.94526e-07	6.4267	cg01753595
0.195653	0.601012	5.51849	1.98899e-07	5.47276e-07	6.089	cg03600094
0.10988	0.696991	2.60047	0.0104732	0.014712	-4.2517	cg20405742
0.0419543	0.204165	1.35628	0.177541	0.207682	-6.64184	cg18431640
0.108093	0.679187	2.59873	0.0105237	0.0147782	-4.25602	cg21341391
-0.178352	0.42839	-4.04475	9.27541e-05	0.000174099	0.152689	cg21107210
-0.0617837	0.53777	-1.41105	0.160803	0.189334	-6.56682	cg00217795
-0.0351241	0.315379	-0.843174	0.4008	0.439677	-7.20333	cg26332926
-0.099209	0.73413	-3.44236	0.000792794	0.00130322	-1.87671	cg23639120
0.13715	0.296723	3.88554	0.000167339	0.000302689	-0.408727	cg10857905
-0.204485	0.608734	-4.74457	5.79266e-06	1.30163e-05	2.81548	cg01788113
0.0119817	0.463199	0.256948	0.797657	0.818756	-7.52656	cg17842822
-0.107402	0.467492	-3.13912	0.00213085	0.00329502	-2.7976	cg16897462
-0.219042	0.671244	-5.41564	3.16523e-07	8.48624e-07	5.63617	cg14429427
-0.184581	0.255084	-3.90588	0.000155324	0.000282295	-0.337961	cg21730993
0.0601381	0.316516	1.82399	0.0706294	0.0880307	-5.90966	cg20652404
0.282709	0.280879	8.12854	4.35043e-13	2.13716e-12	18.9143	cg13883672
0.234031	0.677332	5.77887	6.0089e-08	1.75906e-07	7.2577	cg02335863
-0.258261	0.723111	-6.06698	1.54669e-08	4.84942e-08	8.58593	cg20430773
0.145257	0.787869	4.99849	1.97548e-06	4.74191e-06	3.85622	cg13052680
-0.190505	0.383126	-4.47491	1.74373e-05	3.64428e-05	1.7533	cg08099293
-0.345798	0.678572	-9.7665	5.92659e-17	4.13785e-16	27.7428	cg08325519
0.234224	0.49002	6.06345	1.57293e-08	4.92767e-08	8.56944	cg20664638
-0.0307651	0.66611	-0.908051	0.365662	0.404211	-7.14657	cg07608867
-0.343812	0.762044	-9.37911	4.98366e-16	3.19501e-15	25.6281	cg22894301
-0.148896	0.253866	-4.73022	6.14471e-06	1.37547e-05	2.7584	cg01447281
0.137211	0.562327	3.50554	0.000640569	0.00106583	-1.67659	cg05401839
0.00470068	0.675942	0.128111	0.898275	0.909703	-7.55149	cg25499650
0.205897	0.738601	6.15045	1.03762e-08	3.3194e-08	8.97719	cg22203867
0.067815	0.653064	2.18187	0.0310554	0.0407823	-5.21223	cg16134070
0.231964	0.692596	7.27192	3.87522e-11	1.59096e-10	14.477	cg17992034
-0.155695	0.524589	-3.13643	0.00214898	0.00332095	-2.80544	cg19184455
0.0031886	0.267216	0.0915507	0.927207	0.935488	-7.55553	cg21117210
-0.396255	0.658851	-11.0008	6.44661e-20	5.94625e-19	34.5273	cg26915329
-0.387934	0.627521	-10.6427	4.68062e-19	3.97518e-18	32.5552	cg26096752
0.194498	0.633016	4.52022	1.45306e-05	3.07332e-05	1.92873	cg01363648
-0.433236	0.722982	-12.3762	3.26764e-23	4.26501e-22	42.0804	cg20450471
0.180071	0.755856	4.0539	8.96176e-05	0.000168559	0.185485	cg17846796
0.103473	0.489361	2.14471	0.0339814	0.0443694	-5.29007	cg06598197
0.164627	0.622252	5.24933	6.63367e-07	1.70089e-06	4.91589	cg13379822
0.228211	0.638717	5.49344	2.22831e-07	6.08917e-07	5.97822	cg23539970
0.132058	0.734412	4.11056	7.23404e-05	0.000137886	0.38981	cg02791542
-0.128772	0.248129	-3.48149	0.000695116	0.00115132	-1.75329	cg26399778
-0.324868	0.557342	-9.07439	2.63869e-15	1.58098e-14	23.9739	cg02780787
0.497451	0.184786	20.3769	6.57868e-41	1.72163e-38	82.653	cg11306735
-0.171813	0.705866	-5.55642	1.67024e-07	4.6388e-07	6.25913	cg05908241
-0.062147	0.652156	-1.50184	0.135752	0.161809	-6.43616	cg09796089
-0.396397	0.664489	-10.1984	5.46661e-18	4.18332e-17	30.1113	cg02297709
-0.100651	0.71372	-1.9151	0.0578481	0.0730449	-5.74322	cg24680439
0.198405	0.482223	4.96672	2.26887e-06	5.39926e-06	3.72231	cg17527422
0.126635	0.564225	2.85871	0.005013	0.00736498	-3.58429	cg06737308
0.0100544	0.640616	0.24895	0.803823	0.824309	-7.52859	cg23103043
0.294387	0.596682	7.92228	1.30048e-12	6.12387e-12	17.8307	cg04960614
-0.321458	0.566242	-8.74692	1.56599e-14	8.74112e-14	22.2076	cg11255159
-0.251912	0.334303	-5.87985	3.74847e-08	1.12455e-07	7.71919	cg13083004
-0.0671538	0.133917	-2.43613	0.0163036	0.0222975	-4.64691	cg11099041
-0.290887	0.691048	-7.40788	1.92318e-11	8.12975e-11	15.1686	cg02658730
-0.468223	0.743237	-14.309	9.31127e-28	2.15627e-26	52.5063	cg20587236
0.0562709	0.688744	1.59692	0.1129	0.13632	-6.29092	cg01607530
-0.317849	0.630613	-8.18088	3.29087e-13	1.6356e-12	19.1906	cg07178945
0.149974	0.61454	3.95183	0.000131142	0.00024091	-0.177089	cg00025643
-0.496876	0.733369	-17.3691	1.20613e-34	7.8394e-33	68.3033	cg09712464
-0.222461	0.48148	-5.35647	4.12607e-07	1.08901e-06	5.37801	cg10194295
0.0356529	0.214001	1.14968	0.252549	0.287494	-6.89879	cg02792829
-0.174548	0.466595	-4.1544	6.12183e-05	0.000117898	0.549269	cg08602008
0.448016	0.194008	15.8606	2.55521e-31	9.71765e-30	60.6756	cg24103040
0.35813	0.245111	14.328	8.01759e-28	1.87022e-26	52.6541	cg06618097
-0.298325	0.570686	-7.73856	3.42573e-12	1.55284e-11	16.873	cg02298094
0.36273	0.216561	11.3693	8.35525e-21	8.39963e-20	36.5605	cg13682735
-0.337411	0.668754	-8.68786	2.15619e-14	1.18903e-13	21.8905	cg15406469
-0.150768	0.617923	-3.44168	0.000795108	0.00130679	-1.87929	cg24358846
0.190321	0.536252	5.18582	8.7826e-07	2.21655e-06	4.64325	cg00515669
0.254156	0.638653	6.91692	2.37185e-10	9.00616e-10	12.691	cg09529600
-0.148018	0.314084	-3.57896	0.000497912	0.000841611	-1.43975	cg22671931
0.187915	0.744019	4.43981	2.00665e-05	4.15618e-05	1.61829	cg11839940
0.518369	0.181083	22.6592	2.47197e-45	3.58779e-42	92.7743	cg17964955
0.214198	0.245459	7.19475	5.7237e-11	2.31346e-10	14.0917	cg11971771
-0.169503	0.535131	-4.0425	9.35423e-05	0.000175492	0.144623	cg13752933
0.197832	0.58798	5.35912	4.07758e-07	1.07713e-06	5.38952	cg22142329
-0.0764129	0.32851	-1.6619	0.0991306	0.120747	-6.18675	cg24068229
0.217754	0.410522	6.29439	5.18151e-09	1.71171e-08	9.65836	cg09905973
0.152073	0.727466	3.39959	0.000915473	0.00149141	-2.01125	cg03649429
0.211937	0.66824	5.44453	2.77931e-07	7.50329e-07	5.76285	cg03148503
0.198703	0.606464	4.33915	2.99011e-05	6.03069e-05	1.23534	cg04184296
0.109919	0.794234	4.00282	0.000108396	0.000201556	0.00400602	cg02933354
-0.310088	0.79672	-7.0495	1.21118e-10	4.73548e-10	13.3532	cg07541744
-0.131504	0.762033	-3.12051	0.00225935	0.00348032	-2.85178	cg01359822
0.229073	0.723448	5.44497	2.77388e-07	7.49005e-07	5.76476	cg03138863
0.274812	0.682009	7.48459	1.29168e-11	5.55279e-11	15.5616	cg24429175
-0.368016	0.54586	-10.9831	7.10844e-20	6.53666e-19	34.4301	cg16334383
-0.454804	0.745688	-13.4544	9.16245e-26	1.64067e-24	47.9342	cg07353006
0.276885	0.638551	7.62607	6.17763e-12	2.73439e-11	16.2902	cg10144104
-0.434158	0.69393	-12.2029	8.46273e-23	1.05514e-21	41.1327	cg02019444
-0.223208	0.34324	-5.75429	6.73601e-08	1.96023e-07	7.14605	cg24593272
-0.0712283	0.41096	-1.90958	0.0585622	0.0738968	-5.75351	cg27589814
0.143598	0.647706	3.59156	0.000476668	0.000807989	-1.39871	cg00066270
-0.016108	0.165628	-0.339753	0.734634	0.760917	-7.50173	cg07173635
0.224189	0.678792	5.45592	2.64014e-07	7.14682e-07	5.81291	cg14032070
0.231691	0.715963	5.81711	5.028e-08	1.48546e-07	7.43194	cg20894569
0.135926	0.435766	3.32627	0.0011668	0.00187269	-2.23787	cg24126768
0.466087	0.2709	17.3859	1.10919e-34	7.25208e-33	68.3867	cg26987057
0.207653	0.639949	5.48979	2.26534e-07	6.18628e-07	5.96215	cg07003900
0.148545	0.748442	4.42902	2.09488e-05	4.32772e-05	1.57694	cg05324989
0.252982	0.663227	6.74571	5.60721e-10	2.05159e-09	11.8438	cg23938329
-0.350725	0.678174	-9.06849	2.72506e-15	1.63076e-14	23.9419	cg06680852
0.1922	0.610806	5.89465	3.49686e-08	1.05356e-07	7.78717	cg24446242
0.227902	0.617568	5.72518	7.7092e-08	2.22885e-07	7.01418	cg17214676
0.377904	0.300215	9.91991	2.54408e-17	1.83114e-16	28.583	cg17221738
-0.205494	0.614954	-5.35066	4.23454e-07	1.11624e-06	5.35275	cg04986324
-0.0889014	0.154902	-1.89791	0.060098	0.0756998	-5.7752	cg10451078
-0.167559	0.472586	-3.55774	0.000535716	0.000901332	-1.50861	cg06281297
-0.0963445	0.443038	-2.66136	0.00884281	0.0125449	-4.09939	cg25485913
-0.153961	0.681896	-3.42259	0.000847731	0.00138824	-1.93931	cg19393677
-0.157354	0.356567	-3.45866	0.000750919	0.00123839	-1.8257	cg11499025
-0.456304	0.76359	-13.7993	1.42658e-26	2.83271e-25	49.7871	cg08693490
0.193147	0.662996	4.51197	1.50223e-05	3.17205e-05	1.8967	cg12643702
-0.0370527	0.143948	-1.15908	0.248712	0.283445	-6.88799	cg17446654
-0.0120941	0.514762	-0.372392	0.710254	0.738467	-7.49006	cg13489049
-0.0169417	0.428706	-0.328432	0.743154	0.768755	-7.50553	cg01603396
0.0759151	0.567069	1.52801	0.129128	0.154445	-6.39704	cg03116837
0.154198	0.725405	3.4682	0.000727108	0.0012014	-1.79549	cg14933246
-0.449513	0.785733	-12.7441	4.35796e-24	6.2972e-23	44.0869	cg18515872
0.142275	0.729843	3.94566	0.000134163	0.000246104	-0.198751	cg06738548
-0.488981	0.747038	-15.9448	1.67488e-31	6.58167e-30	61.0966	cg01373189
0.145748	0.786395	3.06404	0.00269438	0.00410828	-3.01444	cg17786661
-0.0017348	0.384817	-0.0403652	0.967869	0.971748	-7.55893	cg03206445
-0.481478	0.7398	-15.226	7.22643e-30	2.21972e-28	57.3468	cg09501509
-0.307066	0.648776	-9.71375	7.88394e-17	5.44124e-16	27.459	cg21469505
-0.463683	0.720523	-14.1753	1.90024e-27	4.20606e-26	51.7956	cg25376491
0.193612	0.734275	5.63461	1.17049e-07	3.31308e-07	6.60633	cg13138043
0.175549	0.583527	4.17492	5.65907e-05	0.000109592	0.624398	cg02471078
-0.373024	0.620099	-10.2459	4.2046e-18	3.24944e-17	30.3722	cg22460123
0.0620368	0.594182	1.53252	0.128012	0.153235	-6.39023	cg04757499
-0.0604203	0.327311	-1.33974	0.182848	0.213398	-6.66393	cg03364486
0.0950712	0.655043	2.50366	0.013628	0.0188398	-4.48738	cg20672187
0.0660554	0.743073	2.59531	0.0106205	0.0149076	-4.26433	cg10379687
-0.0692141	0.680618	-2.21037	0.0289642	0.038204	-5.15173	cg19975849
0.326933	0.400746	9.41819	4.02216e-16	2.6018e-15	25.8409	cg18326616
0.235818	0.556514	6.98183	1.70787e-10	6.57533e-10	13.0145	cg06900386
0.0481548	0.70736	1.08299	0.280973	0.317464	-6.97288	cg15529155
0.162387	0.401476	3.41904	0.000857869	0.0014037	-1.95044	cg05888027
-0.18036	0.491172	-4.47094	1.77169e-05	3.69919e-05	1.738	cg00220661
-0.106781	0.539045	-2.60534	0.0103334	0.0145299	-4.23963	cg11636127
-0.28299	0.503595	-7.59018	7.45194e-12	3.27346e-11	16.1049	cg13321259
0.0686142	0.283518	2.17651	0.0314641	0.0412857	-5.22354	cg05950943
0.108067	0.668296	2.65048	0.00911593	0.0129073	-4.12682	cg14752361
0.217747	0.743219	5.40825	3.27206e-07	8.75703e-07	5.60384	cg09315469
-0.0444114	0.380668	-1.17114	0.243851	0.278322	-6.87402	cg09468328
-0.0837627	0.756851	-2.79171	0.00609605	0.00884752	-3.7626	cg11870455
0.0970858	0.588211	2.15161	0.033422	0.0436928	-5.27574	cg09167911
0.245984	0.71925	5.98411	2.29298e-08	7.05921e-08	8.20026	cg06592160
0.467997	0.146362	14.3652	6.90236e-28	1.62382e-26	52.8046	cg03962421
0.17125	0.580268	4.94695	2.46878e-06	5.8458e-06	3.6405	cg14447193
-0.162047	0.295505	-3.48132	0.000695517	0.00115192	-1.75383	cg18437710
0.101561	0.448668	2.49124	0.0140893	0.0194401	-4.51705	cg14630206
0.208394	0.741879	4.72326	6.32879e-06	1.414e-05	2.72999	cg10231862
-0.382182	0.737388	-9.70193	8.45739e-17	5.8192e-16	27.3895	cg09000385
0.094353	0.434059	2.61832	0.00996921	0.0140463	-4.20737	cg12235062
0.211122	0.668667	5.0093	1.89024e-06	4.55174e-06	3.89927	cg01162053
0.104267	0.835381	2.03763	0.0437748	0.0562754	-5.50736	cg04105547
0.12502	0.71485	2.84618	0.00520139	0.00762323	-3.61795	cg01819167
-0.195991	0.394755	-4.29508	3.55396e-05	7.09033e-05	1.0697	cg08623215
0.179947	0.357647	5.00376	1.93583e-06	4.65304e-06	3.87617	cg08906030
-0.115022	0.63425	-2.99717	0.00330923	0.00498546	-3.20375	cg07976787
0.369918	0.378569	10.6322	4.95978e-19	4.20526e-18	32.4976	cg12621303
0.317143	0.607708	9.04409	3.11299e-15	1.85274e-14	23.8099	cg09792612
-0.000464861	0.193043	-0.0147935	0.988221	0.989458	-7.55964	cg10307145
0.217901	0.710477	5.56959	1.5762e-07	4.39276e-07	6.31589	cg01708977
0.0763794	0.266896	2.53063	0.0126706	0.0176001	-4.42243	cg05593325
0.0199442	0.333636	0.589707	0.55649	0.592818	-7.38515	cg20902783
-0.0395628	0.677031	-1.14773	0.253353	0.28832	-6.90101	cg27495223
-0.269583	0.438007	-6.2641	6.00032e-09	1.9677e-08	9.51439	cg15043642
0.199062	0.786147	4.80681	4.4665e-06	1.0196e-05	3.06672	cg08140039
0.046539	0.687818	1.21449	0.226933	0.260488	-6.82263	cg14534277
0.141229	0.544796	3.65004	0.000388811	0.000667553	-1.20671	cg11162104
-0.409203	0.731107	-11.3482	9.43082e-21	9.4255e-20	36.4401	cg08446038
-0.463183	0.732962	-14.1621	2.03884e-27	4.49378e-26	51.7254	cg26401541
0.441075	0.271804	12.7487	4.24979e-24	6.15255e-23	44.112	cg06076692
0.00171564	0.527663	0.0439351	0.965029	0.96925	-7.55878	cg25374359
0.0454459	0.694958	0.974465	0.331776	0.369778	-7.08417	cg13054007
-0.27915	0.78793	-6.11352	1.23845e-08	3.92405e-08	8.80374	cg14651518
0.172649	0.674653	4.45796	1.86625e-05	3.88494e-05	1.68801	cg24843535
0.267236	0.301426	8.57559	3.92803e-14	2.11715e-13	21.2957	cg24876897
0.0293616	0.588498	0.721194	0.472186	0.510767	-7.29879	cg24056365
-0.302098	0.748239	-7.86932	1.72049e-12	8.00963e-12	17.5539	cg08443845
-0.0698462	0.566543	-1.85606	0.065886	0.082497	-5.85195	cg08236537
0.211186	0.575987	5.51169	2.05129e-07	5.6323e-07	6.05892	cg14585054
0.270643	0.664506	7.46999	1.39348e-11	5.97231e-11	15.4867	cg03008204
-0.0220619	0.448789	-0.613929	0.540419	0.577328	-7.37053	cg20140377
0.172689	0.595394	4.50088	1.57093e-05	3.30745e-05	1.85368	cg21101226
0.230936	0.699264	6.03429	1.80716e-08	5.62573e-08	8.43345	cg04338834
0.151616	0.682361	3.81638	0.000215146	0.000383273	-0.647126	cg19126110
0.00220816	0.198855	0.0785036	0.937557	0.944847	-7.55665	cg06411551
-0.204504	0.625274	-5.74125	7.15606e-08	2.07649e-07	7.08693	cg15374686
0.231027	0.257407	7.20111	5.58005e-11	2.25769e-10	14.1173	cg07197059
-0.139696	0.510813	-3.32092	0.00118749	0.00190398	-2.25426	cg19116018
0.426334	0.201229	14.0161	4.26164e-27	9.06469e-26	50.9897	cg16920620
0.140249	0.178497	4.90922	2.89262e-06	6.78544e-06	3.48677	cg04132452
-0.0244419	0.638577	-0.501664	0.616819	0.650697	-7.43334	cg21794419
0.121916	0.397243	2.96167	0.00368597	0.00551583	-3.3028	cg00222799
0.221444	0.589982	5.88368	3.68162e-08	1.10584e-07	7.73679	cg13221767
-0.453072	0.769728	-14.4453	4.42346e-28	1.06852e-26	53.2474	cg00060800
0.0708959	0.240117	1.48426	0.14035	0.16689	-6.46208	cg18525486
-0.120419	0.549235	-2.9172	0.00421356	0.00625503	-3.42545	cg11936560
0.171765	0.6046	4.83766	3.92351e-06	9.02753e-06	3.19206	cg00567542
0.236391	0.464192	6.81165	4.02975e-10	1.4955e-09	12.169	cg18076399
0.250816	0.55278	7.47512	1.35685e-11	5.82211e-11	15.513	cg03695433
-0.417218	0.717088	-12.2202	7.69439e-23	9.6383e-22	41.2275	cg19649900
0.0264981	0.27799	0.561245	0.575672	0.611283	-7.40157	cg08600862
0.114003	0.694759	2.26676	0.0251867	0.0335309	-5.0299	cg12428514
-0.0677683	0.441686	-1.66186	0.0991386	0.120755	-6.18682	cg01239651
0.0258859	0.208953	0.929221	0.354627	0.392923	-7.12715	cg24531915
-0.355703	0.668101	-10.0808	1.04656e-17	7.80936e-17	29.4658	cg26230275
0.500915	0.240941	18.2446	1.61074e-36	1.46783e-34	72.5999	cg20731875
0.161812	0.340084	4.42316	2.14434e-05	4.42355e-05	1.55452	cg12855547
-0.489696	0.720471	-16.6093	5.51776e-33	2.71869e-31	64.4959	cg14475840
0.0838054	0.511915	2.47128	0.0148593	0.0204349	-4.56443	cg23878206
0.0597755	0.622755	1.3761	0.171341	0.200907	-6.61503	cg08039854
0.0592086	0.693818	1.57099	0.118805	0.142982	-6.33138	cg14852603
-0.475578	0.74161	-14.9818	2.60838e-29	7.42564e-28	56.068	cg10215032
0.123884	0.665924	2.88174	0.00468306	0.00690888	-3.5221	cg14659547
-0.116118	0.638032	-2.98593	0.0034245	0.00514801	-3.23523	cg03038262
0.241001	0.618038	6.38209	3.38158e-09	1.14011e-08	10.0773	cg09682361
0.265697	0.644013	6.99511	1.59668e-10	6.16496e-10	13.0809	cg20769997
0.028324	0.501377	0.574965	0.566386	0.602351	-7.39375	cg20353001
-0.236767	0.737777	-6.22199	7.35454e-09	2.3911e-08	9.31473	cg00101629
-0.0356349	0.287273	-0.681471	0.49688	0.534785	-7.32669	cg18584424
-0.199861	0.295611	-6.10829	1.26985e-08	4.01854e-08	8.7792	cg01544751
-0.0317353	0.691988	-0.753689	0.452505	0.491349	-7.2748	cg26186331
0.0957969	0.369735	2.30647	0.0227911	0.0305495	-4.94239	cg01591025
0.188026	0.244125	7.02864	1.33704e-10	5.20195e-10	13.2552	cg26914865
0.16755	0.853404	5.34517	4.33447e-07	1.14059e-06	5.32991	cg03522247
-0.140258	0.264606	-3.39176	0.000939675	0.00152848	-2.03566	cg00987461
0.223069	0.353572	7.39714	2.01609e-11	8.50694e-11	15.1214	cg03001012
0.214261	0.755936	7.2522	4.26095e-11	1.74276e-10	14.3829	cg20808089
-0.0935601	0.625756	-2.78475	0.0062223	0.00901703	-3.78114	cg14075731
0.0569677	0.665682	1.55055	0.123629	0.148343	-6.36282	cg27361577
0.193973	0.690625	4.48346	1.68492e-05	3.52933e-05	1.78629	cg03018562
-0.403342	0.713981	-11.665	1.63869e-21	1.77553e-20	38.1821	cg01116137
0.107245	0.407198	2.56974	0.0113951	0.0159259	-4.32739	cg08126875
0.151318	0.552206	3.94513	0.000134428	0.000246558	-0.200624	cg01993169
0.193042	0.360447	6.20798	7.84775e-09	2.54295e-08	9.25083	cg09496634
0.206553	0.614557	6.48367	2.05383e-09	7.08768e-09	10.567	cg17492965
0.186503	0.51869	3.77678	0.000248106	0.00043789	-0.782148	cg16455748
-0.048365	0.696094	-1.26736	0.207468	0.23977	-6.75749	cg00560747
-0.320535	0.709914	-7.98888	9.13929e-13	4.35804e-12	18.1797	cg07839457
-0.477091	0.817319	-14.8906	4.24622e-29	1.16761e-27	55.5827	cg00587472
0.457367	0.286112	14.263	1.18538e-27	2.7003e-26	52.2657	cg02703002
-0.114696	0.35792	-2.45698	0.015434	0.0211773	-4.59817	cg03898577
0.196567	0.627825	5.09427	1.3095e-06	3.22534e-06	4.25534	cg08710469
-0.513801	0.792553	-19.0688	3.02721e-38	3.97157e-36	76.5549	cg24048338
0.176249	0.65391	4.584	1.12192e-05	2.41626e-05	2.17778	cg02954324
-0.190846	0.566323	-4.39314	2.41603e-05	4.94565e-05	1.43994	cg00159243
-0.00585021	0.251833	-0.118263	0.906056	0.916619	-7.55271	cg03730533
-0.173572	0.688681	-5.50456	2.11657e-07	5.80157e-07	6.02827	cg04485850
0.267135	0.50405	8.19922	2.984e-13	1.48801e-12	19.2875	cg06754987
0.304079	0.575532	8.42992	8.66873e-14	4.53098e-13	20.5117	cg06977186
0.0566391	0.54541	1.31953	0.189492	0.220526	-6.69056	cg15924738
0.219456	0.682739	5.35	4.24703e-07	1.11912e-06	5.34988	cg05586466
0.12206	0.457962	2.48306	0.0144005	0.0198374	-4.53651	cg27313566
-0.275095	0.62197	-6.20568	7.95624e-09	2.57566e-08	9.2376	cg24160421
0.0274417	0.569534	0.567734	0.571271	0.60704	-7.3979	cg26144569
0.185622	0.737312	4.09495	7.67566e-05	0.000145737	0.333257	cg02623936
0.390488	0.551164	10.2764	3.55201e-18	2.76554e-17	30.5399	cg15871509
0.113224	0.761752	3.13352	0.0021688	0.00334953	-2.81394	cg23226249
0.188613	0.67243	4.41073	2.25307e-05	4.63273e-05	1.507	cg27537321
-0.381107	0.616297	-10.1559	6.91293e-18	5.23958e-17	29.878	cg22019177
-0.122305	0.431368	-2.68163	0.0083531	0.0118944	-4.04797	cg10261416
0.222171	0.618081	6.28736	5.3612e-09	1.76806e-08	9.62491	cg00400964
0.102784	0.787883	3.65681	0.000379392	0.000652465	-1.18374	cg01900800
-0.388024	0.581276	-10.1018	9.32271e-18	6.98123e-17	29.5807	cg13816999
0.0377936	0.595727	0.937024	0.350619	0.38883	-7.11988	cg14036981
-0.135697	0.471883	-2.83709	0.00534218	0.00781676	-3.64231	cg19514381
-0.099002	0.703979	-2.79107	0.00610939	0.00886571	-3.76449	cg15627136
0.117701	0.702408	2.86241	0.00495866	0.00728978	-3.57434	cg24914848
0.111843	0.617279	2.26504	0.0252951	0.0336671	-5.03366	cg08626876
0.279774	0.52933	8.9866	4.22441e-15	2.48366e-14	23.5066	cg03401488
-0.151799	0.523428	-3.8871	0.000166384	0.000301065	-0.403289	cg08544436
-0.373511	0.548505	-10.2957	3.19179e-18	2.49822e-17	30.6462	cg15044760
0.0651012	0.185149	2.15598	0.0330664	0.0432564	-5.26656	cg17441062
0.107927	0.571085	2.50894	0.0134363	0.0185912	-4.47475	cg02824604
-0.236206	0.765235	-7.53118	1.01019e-11	4.38528e-11	15.8041	cg17118262
0.149565	0.738537	3.1557	0.0020222	0.00313704	-2.74913	cg27479396
-0.128487	0.4287	-3.33512	0.00113338	0.00182209	-2.21076	cg01779383
-0.201112	0.468437	-4.4577	1.86821e-05	3.88885e-05	1.687	cg00777011
-0.319673	0.533629	-9.24389	1.04517e-15	6.51035e-15	24.8929	cg24495643
0.0542477	0.68252	1.07862	0.282908	0.319491	-6.97758	cg26182780
0.00918483	0.72745	0.186513	0.852356	0.868565	-7.54226	cg11312353
0.117359	0.679433	2.41638	0.0171744	0.0234138	-4.69296	cg00395486
-0.482341	0.815072	-16.2792	2.96865e-32	1.31118e-30	62.8199	cg26876664
-0.0841573	0.272752	-1.90591	0.0590414	0.0744522	-5.76034	cg07858908
0.30804	0.642556	8.54843	4.57958e-14	2.45578e-13	21.1439	cg03820688
0.199024	0.347723	5.52839	1.90154e-07	5.24624e-07	6.13285	cg22253329
-0.405674	0.731137	-11.5048	3.96988e-21	4.13428e-20	37.3013	cg25091527
0.343861	0.417893	8.90763	6.54441e-15	3.78154e-14	23.0728	cg18186327
0.193291	0.59129	5.47748	2.3952e-07	6.51954e-07	5.90781	cg17392201
-0.238904	0.664547	-5.39618	3.45425e-07	9.21504e-07	5.55106	cg26968378
-0.465847	0.737708	-14.0998	2.84494e-27	6.17986e-26	51.3935	cg24453118
0.113364	0.350973	2.6032	0.0103948	0.0146103	-4.24495	cg06610548
-0.228326	0.397751	-5.7148	8.08862e-08	2.33275e-07	6.96724	cg10644544
0.438643	0.265858	13.4755	8.17617e-26	1.47418e-24	48.0476	cg01808968
-0.393157	0.699196	-10.1354	7.7421e-18	5.83904e-17	29.7654	cg05607401
0.166412	0.672334	4.08217	8.05572e-05	0.000152463	0.287142	cg23481184
-0.338854	0.723257	-7.92222	1.30087e-12	6.12512e-12	17.8304	cg14729148
-0.301121	0.556881	-8.88131	7.55119e-15	4.33851e-14	22.9309	cg12552820
-0.208258	0.566453	-4.44628	1.95548e-05	4.05742e-05	1.64311	cg15377887
-0.0394838	0.629962	-0.903854	0.367875	0.406417	-7.15037	cg06833778
-0.00700157	0.512961	-0.186697	0.852212	0.868428	-7.54222	cg03708045
-0.437074	0.642867	-13.0873	6.71186e-25	1.07633e-23	45.9504	cg26974214
0.110496	0.530535	3.19373	0.00179203	0.00280145	-2.6371	cg16810559
-0.16526	0.235628	-3.92526	0.000144647	0.000263973	-0.270284	cg15017004
0.357194	0.476029	10.0529	1.22104e-17	9.05881e-17	29.3125	cg24317086
0.118062	0.81289	3.18678	0.00183217	0.00286036	-2.65766	cg18857655
-0.329153	0.615107	-8.79663	1.19595e-14	6.75544e-14	22.4749	cg05477823
-0.0144141	0.753044	-0.487484	0.626798	0.6602	-7.44038	cg26581449
0.012504	0.728193	0.331598	0.740768	0.766591	-7.50448	cg01649879
-0.0649661	0.503254	-1.60873	0.11029	0.133367	-6.27229	cg24425727
-0.447204	0.75682	-13.7707	1.66366e-26	3.27548e-25	49.6339	cg23924647
0.236219	0.626183	6.76281	5.1475e-10	1.88946e-09	11.928	cg00692752
0.247749	0.235232	8.94557	5.246e-15	3.05908e-14	23.2914	cg26504421
0.282886	0.378341	6.37402	3.51731e-09	1.1833e-08	10.0387	cg15993258
0.0450798	0.602328	1.14218	0.255642	0.290708	-6.90733	cg27410679
-0.115367	0.299206	-2.79025	0.00612391	0.00888536	-3.76665	cg13362112
0.140103	0.696367	3.43226	0.000820697	0.00134632	-1.90896	cg01146943
-0.133402	0.172937	-2.97058	0.00358785	0.00537769	-3.27803	cg27346528
-0.074286	0.700657	-1.97872	0.0501269	0.0638784	-5.62247	cg17070064
-0.165782	0.673719	-3.89075	0.000164179	0.000297391	-0.390623	cg18446641
0.000674897	0.519982	0.017533	0.98604	0.987484	-7.55959	cg24211157
0.354755	0.274273	12.6989	5.37804e-24	7.67394e-23	43.8763	cg14703589
0.00013654	0.517979	0.00346796	0.997239	0.99752	-7.55974	cg20793420
-0.0312068	0.741872	-0.614896	0.539782	0.576716	-7.36993	cg02964065
-0.0848328	0.230447	-2.16233	0.0325667	0.0426466	-5.25333	cg07304175
0.22216	0.293301	6.40438	3.03273e-09	1.02812e-08	10.1842	cg03564557
-0.0324152	0.129595	-1.04117	0.299877	0.336986	-7.01713	cg10007002
0.114811	0.433862	2.82334	0.00556167	0.00811864	-3.679	cg02856768
-0.127656	0.359538	-3.37709	0.000986607	0.00159994	-2.08123	cg21581745
0.0464793	0.661673	1.16558	0.246083	0.280692	-6.88047	cg01466491
0.372569	0.290355	9.50525	2.49419e-16	1.64484e-15	26.3154	cg18848959
0.0966478	0.758421	2.57951	0.0110944	0.0155339	-4.30341	cg12150401
-0.219815	0.639395	-5.24491	6.77182e-07	1.73456e-06	4.89597	cg10078415
0.327906	0.267567	12.7763	3.52189e-24	5.15062e-23	44.298	cg21151061
-0.0818961	0.566773	-1.87144	0.0637067	0.0799449	-5.82393	cg05620710
-0.367025	0.74304	-11.664	1.63111e-21	1.76751e-20	38.1864	cg14415629
-0.0378629	0.669112	-0.883587	0.378677	0.417389	-7.16846	cg13977235
0.14346	0.729485	4.32931	3.10806e-05	6.25293e-05	1.19823	cg27581212
-0.119786	0.210765	-2.45792	0.0153953	0.021128	-4.59593	cg18486902
-0.387037	0.708407	-11.742	1.07135e-21	1.18397e-20	38.6052	cg20076442
-0.390416	0.578923	-10.6093	5.63027e-19	4.74817e-18	32.3715	cg10425754
0.198793	0.723418	4.60917	1.01243e-05	2.19419e-05	2.27673	cg05338527
0.497166	0.2028	19.2556	1.24433e-38	1.79386e-36	77.4394	cg11698647
-0.195109	0.686274	-5.10535	1.24797e-06	3.08353e-06	4.30205	cg18363035
-0.167798	0.65202	-3.69485	0.000332116	0.000575744	-1.05793	cg16742873
-0.0752101	0.177754	-2.38679	0.0185495	0.0251708	-4.76111	cg26145832
0.343243	0.211998	11.7558	9.62769e-22	1.06981e-20	38.7106	cg12116027
0.0256316	0.242426	0.553151	0.581184	0.616681	-7.40609	cg03426023
0.106277	0.606935	2.87798	0.00473553	0.00698099	-3.53228	cg00574196
0.208525	0.651092	5.60597	1.33472e-07	3.75193e-07	6.47816	cg20238197
-0.286509	0.677092	-7.40257	1.97679e-11	8.34858e-11	15.1414	cg03131366
0.159243	0.542404	4.45047	1.92303e-05	3.99485e-05	1.65919	cg02995061
-0.0439063	0.164297	-1.58944	0.114573	0.138197	-6.30265	cg25896644
0.00684095	0.249094	0.187393	0.851668	0.867953	-7.54209	cg11216917
0.248833	0.749733	7.14886	7.29595e-11	2.9185e-10	13.8529	cg00277233
-0.118056	0.598992	-2.6294	0.00966761	0.0136434	-4.17974	cg05279761
0.274521	0.707956	9.11185	2.11755e-15	1.28175e-14	24.1915	cg06645975
-0.194155	0.560605	-4.22892	4.59649e-05	9.0177e-05	0.823333	cg23779240
-0.207105	0.624875	-4.60095	1.04703e-05	2.26461e-05	2.24435	cg15402095
0.478783	0.25244	18.0321	4.55175e-36	3.76531e-34	71.5659	cg23238790
0.0333108	0.669787	0.747614	0.456148	0.49498	-7.27937	cg25044186
-0.428587	0.689131	-12.7531	4.14993e-24	6.01852e-23	44.1356	cg11655490
0.200156	0.710022	5.44645	2.75541e-07	7.442e-07	5.77127	cg20099449
0.00845157	0.644007	0.184861	0.853648	0.869739	-7.54257	cg02997851
-0.424492	0.780701	-11.7748	8.93832e-22	9.96782e-21	38.7856	cg22534374
0.068697	0.690712	1.81039	0.0727248	0.0904559	-5.93385	cg06350882
-0.403698	0.664355	-11.8411	6.20318e-22	7.04438e-21	39.1492	cg05467676
-0.369407	0.665842	-10.4159	1.64204e-18	1.32119e-17	31.307	cg06086316
-0.0543783	0.554014	-1.30075	0.195825	0.227336	-6.71496	cg20207443
-0.0591934	0.227733	-1.48005	0.141466	0.168143	-6.46823	cg03270710
0.11876	0.68522	3.04197	0.00288456	0.00438109	-3.07732	cg17282466
-0.245882	0.562656	-6.59226	1.20323e-09	4.25794e-09	11.0927	cg24476826
0.215823	0.728388	4.88362	3.2314e-06	7.52498e-06	3.37984	cg02680159
0.224601	0.705506	5.44859	2.72888e-07	7.37377e-07	5.78069	cg17053538
-0.132221	0.74597	-3.67469	0.000356583	0.000615491	-1.12506	cg16887422
0.0628059	0.244628	2.09137	0.0385887	0.0499874	-5.39956	cg12426146
-0.422302	0.628489	-11.94	3.59594e-22	4.20143e-21	39.6921	cg26271591
-0.0753806	0.351299	-2.00577	0.0471183	0.0602892	-5.56999	cg16656895
0.197669	0.743773	4.71296	6.60501e-06	1.47147e-05	2.68874	cg11835265
0.0406632	0.706612	0.825944	0.410467	0.449362	-7.21771	cg15192736
0.0494518	0.53059	1.11455	0.267261	0.303052	-6.93836	cg02281493
0.103634	0.190397	3.46837	0.000726209	0.0012	-1.79449	cg25564800
-0.0580297	0.513333	-1.20632	0.230056	0.263782	-6.83246	cg10692467
0.185155	0.308727	5.81082	5.17416e-08	1.52664e-07	7.40385	cg04114655
-0.34965	0.745783	-9.3689	5.27055e-16	3.37304e-15	25.5725	cg11769400
0.139585	0.702523	3.09732	0.00242945	0.00372701	-2.91888	cg06604968
0.154185	0.763082	4.45233	1.90876e-05	3.96714e-05	1.66636	cg09118552
-0.0492183	0.242647	-0.968207	0.334879	0.37293	-7.09023	cg13282195
0.256095	0.700646	6.46923	2.20713e-09	7.59189e-09	10.4964	cg13829041
0.248102	0.613304	7.36753	2.36972e-11	9.93399e-11	14.9624	cg11263852
0.232478	0.515875	5.86984	3.92875e-08	1.17533e-07	7.67323	cg26954197
-0.281186	0.569495	-7.90176	1.4495e-12	6.79302e-12	17.7234	cg01329151
0.471841	0.272612	17.8084	1.36676e-35	1.02775e-33	70.4713	cg01656588
0.197482	0.523715	5.0434	1.63203e-06	3.96656e-06	4.0417	cg20712820
-0.0953544	0.582248	-1.84862	0.0669613	0.0837517	-5.86541	cg17311074
0.21334	0.530984	4.67195	7.82471e-06	1.72429e-05	2.52519	cg03213967
0.0614467	0.815727	1.76581	0.0799588	0.0988413	-6.01194	cg25438371
-0.469012	0.727713	-14.0251	4.24381e-27	9.03064e-26	50.995	cg06148974
-0.377622	0.730059	-11.1497	2.82789e-20	2.70265e-19	35.3473	cg26541218
-0.185716	0.638807	-5.34029	4.43518e-07	1.16523e-06	5.30768	cg20359363
-0.131417	0.412144	-3.15665	0.0020161	0.00312836	-2.74633	cg02694489
0.0621042	0.483629	1.38074	0.169911	0.199343	-6.60869	cg18906360
-0.287687	0.395844	-7.50719	1.14847e-11	4.96229e-11	15.6776	cg13601517
0.359989	0.264806	14.4346	4.54405e-28	1.09659e-26	53.2199	cg02884149
-0.131088	0.242756	-3.32163	0.00118471	0.00189992	-2.25208	cg18342253
0.0837906	0.439757	1.90341	0.0593703	0.074846	-5.765	cg08178168
-0.3586	0.740241	-9.24006	1.06735e-15	6.64225e-15	24.8721	cg27406823
0.0561219	0.69007	1.42609	0.156425	0.184536	-6.54572	cg26005329
0.460819	0.216166	14.7188	1.03514e-28	2.6997e-27	54.6944	cg24184737
0.106479	0.294954	2.03518	0.0440242	0.056577	-5.5122	cg12440062
-0.191158	0.684495	-4.67438	7.74681e-06	1.70838e-05	2.53485	cg12895857
-0.189095	0.653317	-4.70954	6.69938e-06	1.49098e-05	2.67505	cg04391186
0.189539	0.749867	4.18347	5.47648e-05	0.000106266	0.655756	cg06619466
-0.034436	0.253557	-0.777118	0.438611	0.477532	-7.25686	cg24480012
-0.397198	0.820761	-10.8062	1.89344e-19	1.67022e-18	33.4554	cg27438152
-0.228898	0.324827	-5.27525	5.92163e-07	1.52871e-06	5.02644	cg01029450
0.359248	0.228066	13.1222	5.33504e-25	8.65615e-24	46.1779	cg13491563
0.0194574	0.258209	0.573819	0.567159	0.603082	-7.39441	cg04983296
0.203738	0.756117	4.38464	2.49872e-05	5.10502e-05	1.40762	cg01769749
-0.197714	0.614046	-4.98273	2.11857e-06	5.06237e-06	3.78873	cg11934819
0.133394	0.677967	3.78677	0.000239361	0.000423399	-0.748173	cg03458096
-0.326934	0.685589	-8.03498	7.15587e-13	3.44605e-12	18.4217	cg20054157
0.45725	0.263023	16.7091	3.32593e-33	1.70041e-31	65.0001	cg15021238
0.177255	0.264123	5.40905	3.26037e-07	8.7267e-07	5.60732	cg08834436
0.0959536	0.440195	2.71371	0.00762837	0.0109241	-3.96592	cg26581729
0.176155	0.673573	4.83419	3.98114e-06	9.1512e-06	3.17796	cg17886303
0.308304	0.337012	9.8202	4.37843e-17	3.08957e-16	28.0433	cg11218176
0.0048381	0.44425	0.148552	0.882155	0.895316	-7.54865	cg10891482
0.188378	0.589148	4.02422	0.000100176	0.000187129	0.079331	cg19641284
0.0151307	0.593839	0.463426	0.643894	0.676353	-7.45186	cg00763594
-0.469633	0.710017	-14.8401	5.49273e-29	1.49421e-27	55.326	cg01329789
0.225976	0.390177	6.18273	8.88548e-09	2.86256e-08	9.12926	cg10209089
0.086567	0.395139	2.62195	0.00986952	0.0139141	-4.19833	cg01630691
0.289595	0.552787	8.58327	3.79476e-14	2.04766e-13	21.3302	cg10313633
0.0818622	0.540133	1.90295	0.0594304	0.0749141	-5.76584	cg23633547
0.120827	0.571783	2.4762	0.0146662	0.0201855	-4.55279	cg03506656
-0.0232193	0.475999	-0.457797	0.647922	0.680152	-7.45446	cg00772991
-0.145997	0.766892	-4.71411	6.56576e-06	1.46341e-05	2.69433	cg25164589
-0.0897729	0.55691	-1.72723	0.0866867	0.106588	-6.07802	cg18625538
-0.0596488	0.312761	-1.17608	0.24188	0.276266	-6.86826	cg12211867
0.198234	0.726729	4.51532	1.48207e-05	3.13235e-05	1.9097	cg11669124
0.205301	0.73662	4.64976	8.57304e-06	1.87818e-05	2.43709	cg07435966
-0.453421	0.761573	-14.6347	1.59981e-28	4.07802e-27	54.2605	cg17501395
0.203806	0.703595	5.2202	7.55092e-07	1.92117e-06	4.7901	cg12684958
0.184042	0.734903	4.05096	9.06162e-05	0.000170331	0.17492	cg22831264
-0.226452	0.355991	-5.83533	4.61765e-08	1.36965e-07	7.5152	cg27639942
-0.150887	0.655179	-3.56997	0.000513621	0.000866564	-1.46899	cg13273340
-0.0112615	0.725788	-0.409494	0.682902	0.712994	-7.47549	cg16236146
-0.039724	0.502974	-1.00747	0.315726	0.353382	-7.05154	cg14223654
-0.489581	0.768278	-17.1729	3.21544e-34	1.93285e-32	67.3269	cg11576424
0.198441	0.750807	5.45719	2.62512e-07	7.10811e-07	5.81847	cg21045164
0.0395485	0.347928	0.822239	0.412564	0.451438	-7.22076	cg25555059
-0.0121542	0.280014	-0.385354	0.700654	0.729546	-7.48513	cg10883038
0.150073	0.847748	6.2659	5.91884e-09	1.94228e-08	9.52737	cg27410165
0.0439748	0.594015	0.873228	0.384274	0.423003	-7.17755	cg18741044
0.161368	0.528481	3.91405	0.000150737	0.000274455	-0.309475	cg24135793
-0.193253	0.621021	-4.8236	4.16256e-06	9.54543e-06	3.13486	cg19043800
-0.15347	0.664203	-3.83821	0.000198806	0.000356055	-0.572236	cg26186954
-0.365838	0.592258	-10.0157	1.49986e-17	1.10415e-16	29.1081	cg26550214
0.487783	0.208154	19.2963	1.02611e-38	1.51224e-36	77.6312	cg04118119
-0.433798	0.703345	-13.3555	1.56534e-25	2.71523e-24	47.4006	cg24680129
0.188473	0.403563	5.06582	1.48136e-06	3.6214e-06	4.13567	cg06816668
0.188222	0.721917	4.23431	4.50162e-05	8.84522e-05	0.843295	cg19270265
-0.030127	0.5002	-0.773303	0.440856	0.479771	-7.25981	cg25382128
0.0255473	0.54449	0.642627	0.521686	0.55902	-7.35246	cg25922969
-0.100395	0.233009	-3.2622	0.00143737	0.00227702	-2.43228	cg02434428
0.133771	0.684167	3.05106	0.00280479	0.00426835	-3.05147	cg13730392
-0.26493	0.577132	-5.73589	7.33619e-08	2.12625e-07	7.06264	cg16597391
-0.00937537	0.771325	-0.291567	0.771118	0.794534	-7.51702	cg09461420
-0.248899	0.66594	-6.103	1.30235e-08	4.11507e-08	8.75443	cg16908633
0.0969957	0.747642	2.7494	0.00688945	0.00992279	-3.87362	cg03197939
0.20747	0.591405	5.63763	1.15435e-07	3.27058e-07	6.61988	cg20893532
0.0833068	0.354509	2.36123	0.0198172	0.0267809	-4.81943	cg23067317
-0.44386	0.808751	-12.6367	7.84014e-24	1.09926e-22	43.502	cg24126967
-0.0538302	0.117185	-1.01385	0.312686	0.350256	-7.04512	cg19357499
-0.13321	0.539097	-3.24497	0.00152035	0.00240038	-2.48438	cg11080549
0.00852034	0.476496	0.230352	0.818208	0.837468	-7.53307	cg14437996
0.163225	0.730174	3.62118	0.000430067	0.000733346	-1.30179	cg17945766
-0.103089	0.663945	-2.68034	0.00838354	0.0119342	-4.05126	cg22979807
-0.245303	0.509165	-5.73351	7.41745e-08	2.14832e-07	7.05188	cg03168497
0.136718	0.238939	3.8381	0.000198888	0.000356183	-0.572626	cg06135689
0.0236979	0.616507	0.460915	0.64569	0.678082	-7.45302	cg06667732
0.0705425	0.286801	1.54983	0.123802	0.148528	-6.36392	cg16530177
0.256681	0.415354	6.37716	3.46393e-09	1.16645e-08	10.0537	cg03402369
0.167346	0.756236	4.5094	1.51792e-05	3.20272e-05	1.88671	cg21324010
0.0480806	0.452822	1.07094	0.286335	0.323045	-6.98581	cg18421710
0.0206964	0.275527	0.384054	0.701615	0.730386	-7.48563	cg05574272
-0.33341	0.766851	-8.94807	5.25225e-15	3.06236e-14	23.291	cg05095252
0.254708	0.327607	6.56009	1.41077e-09	4.95768e-09	10.9363	cg22889448
-0.0624565	0.169918	-2.04774	0.042753	0.0550424	-5.48726	cg23757738
0.0881149	0.656973	1.81163	0.0725315	0.0902347	-5.93165	cg07285764
-0.324222	0.592303	-9.7027	8.42133e-17	5.796e-16	27.3938	cg21245652
-0.276682	0.396158	-7.94278	1.1668e-12	5.5174e-12	17.938	cg08357850
0.176596	0.621608	4.47837	1.71966e-05	3.59731e-05	1.76667	cg20826345
-0.358302	0.721542	-9.13015	1.94628e-15	1.18198e-14	24.2759	cg26507353
0.187624	0.623957	3.77621	0.000248607	0.000438728	-0.78406	cg05155520
-0.346721	0.67327	-9.21085	1.25227e-15	7.73815e-15	24.7135	cg00335219
0.179833	0.316496	4.51224	1.50063e-05	3.16879e-05	1.89773	cg18395231
0.241603	0.688506	6.09134	1.37702e-08	4.3383e-08	8.69979	cg01581763
0.199385	0.715898	4.90711	2.92508e-06	6.85638e-06	3.47625	cg27349276
0.166382	0.663187	3.87291	0.000175239	0.000316203	-0.452522	cg13355032
-0.417011	0.666401	-11.3999	7.08613e-21	7.18567e-20	36.7246	cg15990090
0.15957	0.703013	3.6545	0.00038279	0.000657886	-1.19198	cg04915173
-0.247336	0.405103	-6.0394	1.7638e-08	5.4966e-08	8.45724	cg23499955
0.176479	0.635783	4.55305	1.27234e-05	2.71558e-05	2.05659	cg24087736
0.154404	0.660369	3.74736	0.000275631	0.000483229	-0.881716	cg06640662
0.0350309	0.554319	0.834161	0.405839	0.444684	-7.21089	cg22462235
-0.371609	0.697855	-9.32314	6.77272e-16	4.2923e-15	25.3236	cg22215815
-0.1576	0.597438	-3.38842	0.000950177	0.00154435	-2.04605	cg00869668
0.0251599	0.220873	0.541333	0.589276	0.624392	-7.41258	cg11379081
-0.0244269	0.556469	-0.580384	0.562739	0.598831	-7.39062	cg15065340
0.498291	0.224569	19.4682	4.55047e-39	7.37474e-37	78.44	cg17827767
0.172836	0.703292	4.0267	9.92508e-05	0.000185514	0.0881692	cg04275847
-0.0226469	0.699013	-0.591696	0.555162	0.591562	-7.38397	cg25008182
-0.478657	0.770364	-15.1341	1.16986e-29	3.49914e-28	56.8668	cg00555816
0.171934	0.71203	3.90624	0.000155117	0.000281955	-0.336694	cg18451035
0.214648	0.631859	5.89308	3.52263e-08	1.06081e-07	7.77999	cg17686973
0.229389	0.677921	6.5979	1.17004e-09	4.14447e-09	11.1202	cg11572509
0.0687104	0.662649	1.74235	0.0839959	0.103512	-6.05228	cg02650767
0.0280109	0.294592	0.803449	0.423296	0.462284	-7.23604	cg12738765
-0.262935	0.418404	-6.58868	1.2247e-09	4.33035e-09	11.0753	cg10342722
0.264642	0.431448	7.63565	5.87545e-12	2.60552e-11	16.3398	cg27390009
-0.197699	0.571751	-5.50852	2.08109e-07	5.70968e-07	6.04486	cg19984681
0.0141281	0.437326	0.334028	0.738939	0.764905	-7.50367	cg27065217
-0.346205	0.745392	-8.60624	3.35205e-14	1.81697e-13	21.4532	cg24776142
0.0804992	0.663773	2.18099	0.0311248	0.0408684	-5.21413	cg14948804
0.193293	0.622361	5.20489	8.07694e-07	2.0476e-06	4.72465	cg22736624
-0.434528	0.790035	-12.0743	1.71602e-22	2.07361e-21	40.4288	cg27291468
0.0688709	0.765854	1.57644	0.117544	0.141566	-6.32293	cg13130588
0.208079	0.698974	4.6086	1.01479e-05	2.19892e-05	2.27448	cg14552441
0.0294702	0.745332	0.894859	0.372645	0.411238	-7.15845	cg11704631
0.145232	0.76178	4.72266	6.3354e-06	1.41534e-05	2.72878	cg01311470
0.26864	0.426903	7.03977	1.27265e-10	4.96351e-10	13.3044	cg03611029
0.0913006	0.630452	2.22473	0.0279597	0.0369635	-5.121	cg21542078
0.0585472	0.710956	1.48342	0.140572	0.167136	-6.46331	cg18537222
0.144008	0.61989	3.41094	0.000881439	0.00143985	-1.97581	cg21217221
-0.43614	0.792366	-13.1926	3.78743e-25	6.28182e-24	46.5204	cg17762073
0.0951335	0.246432	2.9408	0.00392556	0.0058537	-3.36058	cg07721625
0.121476	0.751513	3.88285	0.000168919	0.000305381	-0.417732	cg17744883
-0.376703	0.603619	-9.91958	2.5487e-17	1.83434e-16	28.5812	cg25404088
-0.402226	0.738488	-10.9174	1.02277e-19	9.25148e-19	34.0681	cg09577511
-0.0935691	0.52807	-2.04914	0.0426178	0.0548783	-5.4845	cg00116315
-0.0821809	0.635695	-1.90316	0.0594026	0.074882	-5.76545	cg01694400
-0.0947947	0.670495	-3.06568	0.00268	0.00408798	-3.00958	cg19453136
0.0127879	0.67225	0.400359	0.6896	0.71923	-7.47921	cg20247326
-0.0483207	0.510282	-1.1199	0.264981	0.300612	-6.9324	cg16635128
-0.00138897	0.674582	-0.0353584	0.971852	0.975146	-7.55912	cg23256150
-0.384018	0.717038	-10.7966	1.99605e-19	1.75604e-18	33.4029	cg26099834
0.106699	0.439965	2.48456	0.0143428	0.0197646	-4.53294	cg09965419
0.113459	0.678864	2.83928	0.00530798	0.00776912	-3.63645	cg27268120
0.222952	0.722739	5.11567	1.19322e-06	2.95685e-06	4.3456	cg18745035
-0.128737	0.50755	-2.76711	0.00654747	0.00945895	-3.82741	cg12320039
-0.159682	0.701648	-5.11606	1.1897e-06	2.94865e-06	4.34832	cg18188653
0.0882869	0.682452	2.35182	0.0203027	0.0273995	-4.84076	cg02544031
0.362008	0.29771	11.0246	5.65148e-20	5.23963e-19	34.6583	cg22809176
-0.254069	0.50773	-5.99323	2.19598e-08	6.77509e-08	8.24259	cg06143897
-0.119818	0.718755	-3.19559	0.00178141	0.0027863	-2.63159	cg02793828
0.17414	0.763939	5.30448	5.2016e-07	1.35294e-06	5.15256	cg06419180
0.0924117	0.668202	2.50838	0.0134566	0.0186178	-4.47609	cg14046074
-0.132808	0.605945	-3.16665	0.00195321	0.00303742	-2.71697	cg17436656
-0.178557	0.350951	-3.73312	0.000289976	0.000506954	-0.929702	cg23339454
-0.0579333	0.37261	-1.4547	0.148351	0.175717	-6.50499	cg04103514
-0.0610963	0.384419	-1.59226	0.113944	0.137493	-6.29824	cg13170807
0.00384593	0.46394	0.119967	0.904709	0.915425	-7.55251	cg25226555
0.197364	0.746747	5.29904	5.32867e-07	1.38439e-06	5.12908	cg25193782
0.0812781	0.555995	2.22352	0.0280428	0.0370641	-5.12358	cg02992617
-0.160509	0.206179	-3.98285	0.000116894	0.000216302	-0.0676521	cg15902957
-0.184045	0.517558	-3.87162	0.000176066	0.000317629	-0.456987	cg02591356
0.0817297	0.529135	1.809	0.0729421	0.0907103	-5.93632	cg05283716
-0.00610576	0.687733	-0.128517	0.897954	0.909424	-7.55144	cg08094135
-0.082878	0.345687	-2.07609	0.0400102	0.0517132	-5.43051	cg23842109
0.182161	0.716314	4.22485	4.66929e-05	9.15037e-05	0.808295	cg19679302
0.200429	0.422978	5.21995	7.55944e-07	1.92309e-06	4.78901	cg17033391
-0.101951	0.205945	-2.66525	0.00874668	0.012418	-4.08953	cg04011247
-0.0927759	0.189113	-1.84341	0.067724	0.0846488	-5.87482	cg04115544
0.0279194	0.414865	0.70533	0.481965	0.520318	-7.31012	cg14401749
-0.217316	0.634558	-5.00008	1.96666e-06	4.722e-06	3.86085	cg21168902
0.29573	0.256261	9.60308	1.43788e-16	9.69445e-16	26.8618	cg13211181
-0.0290721	0.19338	-0.697325	0.486941	0.525133	-7.31574	cg25755575
0.108129	0.654651	2.49641	0.0138957	0.0191864	-4.50473	cg21146957
-0.303654	0.759359	-8.86776	8.1282e-15	4.65466e-14	22.8579	cg13615963
0.165582	0.261757	5.51936	1.97468e-07	5.43532e-07	6.09569	cg04404543
0.13946	0.659448	3.71526	0.000308967	0.000537822	-0.989671	cg04938830
0.407983	0.344418	14.8577	4.82119e-29	1.31659e-27	55.455	cg18543428
-0.353069	0.733953	-8.94095	5.45964e-15	3.17843e-14	23.2526	cg10902396
-0.158442	0.679997	-3.93726	0.000138391	0.000253367	-0.228251	cg13973985
0.0368956	0.772002	1.07758	0.283371	0.319992	-6.9787	cg24463290
-0.482612	0.722499	-16.5705	6.71801e-33	3.26467e-31	64.2999	cg05276155
0.208527	0.718417	4.92161	2.75027e-06	6.4708e-06	3.53592	cg12632569
-0.0646612	0.607915	-1.48149	0.141085	0.167718	-6.46614	cg19474725
0.0903998	0.764835	3.14675	0.00207921	0.00321954	-2.77501	cg04387984
-0.287338	0.721135	-7.90352	1.4361e-12	6.73403e-12	17.7326	cg16113793
0.0450402	0.687517	1.3054	0.194242	0.225634	-6.70895	cg19190762
-0.305717	0.692643	-8.52206	5.27924e-14	2.81242e-13	21.003	cg26250086
0.0261455	0.572999	0.528957	0.597808	0.632512	-7.41923	cg14283978
0.210088	0.706524	5.29994	5.30742e-07	1.3792e-06	5.13297	cg18326719
-0.180256	0.375134	-4.01488	0.000103737	0.000193364	0.0460479	cg25497399
-0.424969	0.66575	-12.33	4.21017e-23	5.42102e-22	41.828	cg03287519
0.190962	0.242195	6.29538	5.13113e-09	1.69608e-08	9.66752	cg19656689
0.142714	0.383021	4.5796	1.14116e-05	2.45562e-05	2.16126	cg17710804
0.129435	0.709294	4.1623	5.93533e-05	0.000114556	0.578721	cg18081456
0.238489	0.71037	5.67535	9.70473e-08	2.77281e-07	6.78931	cg15720017
-0.166534	0.57013	-3.61346	0.000441775	0.000752185	-1.3271	cg06209491
-0.104735	0.3346	-2.61741	0.00999454	0.0140786	-4.20966	cg25048564
0.031768	0.686337	1.06118	0.290725	0.327603	-6.99618	cg25172185
-0.293935	0.561477	-6.72625	6.1797e-10	2.25151e-09	11.7482	cg03649288
-0.00359712	0.235554	-0.106861	0.915077	0.92467	-7.554	cg02215357
0.147623	0.669442	4.07016	8.4294e-05	0.000159107	0.243886	cg09235702
0.128469	0.709124	3.49225	0.000670181	0.00111223	-1.71901	cg23719342
-0.130603	0.471995	-3.55544	0.000539978	0.000908041	-1.51606	cg21919809
0.42957	0.184358	12.0883	1.58911e-22	1.92494e-21	40.5053	cg03233876
-0.254315	0.536652	-6.83213	3.63598e-10	1.35474e-09	12.2702	cg16411857
-0.0686012	0.689167	-1.70406	0.0909451	0.111463	-6.11704	cg19070138
-0.0655448	0.637395	-1.37416	0.171939	0.201563	-6.61766	cg12384004
0.0400606	0.517491	0.891296	0.374545	0.413174	-7.16163	cg18522655
0.0806052	0.200824	3.00476	0.00323216	0.00487572	-3.18219	cg00690609
0.0809897	0.666562	2.43406	0.0163962	0.0224151	-4.65186	cg03670736
0.145902	0.646667	3.26525	0.00142381	0.00225669	-2.42335	cg18234533
-0.167972	0.244364	-3.9116	0.000152099	0.000276814	-0.318025	cg13143529
-0.241653	0.420121	-5.96726	2.48329e-08	7.61414e-08	8.12219	cg02498311
0.188299	0.74073	4.2887	3.64373e-05	7.25818e-05	1.04579	cg09711279
0.137566	0.282207	3.32079	0.00118799	0.00190461	-2.25465	cg00551679
-0.169387	0.573765	-3.99672	0.000111012	0.000206068	-0.018504	cg05785805
0.159786	0.447958	3.92743	0.000143497	0.000262033	-0.262695	cg00513208
-0.147295	0.6667	-3.5182	0.000613498	0.00102328	-1.63604	cg10469791
-0.130952	0.373673	-2.75127	0.0068526	0.0098736	-3.86875	cg10580056
0.184095	0.736417	5.16122	9.78139e-07	2.45417e-06	4.53861	cg00147248
-0.0324157	0.61772	-0.808725	0.420266	0.459304	-7.23178	cg10976311
0.197952	0.327845	6.53358	1.59893e-09	5.58371e-09	10.8127	cg25215890
-0.20496	0.602604	-4.68197	7.50808e-06	1.65864e-05	2.56505	cg08679951
0.204909	0.733474	4.69174	7.21129e-06	1.59774e-05	2.60397	cg12732734
-0.0764389	0.379705	-1.51656	0.131995	0.157641	-6.41424	cg12189137
0.209607	0.674741	4.98191	2.126e-06	5.07865e-06	3.78533	cg11553919
0.0158758	0.440524	0.360579	0.719045	0.746556	-7.49441	cg06572093
0.276886	0.447592	7.43756	1.64901e-11	7.01932e-11	15.3204	cg22931642
-0.0114284	0.532565	-0.314067	0.754012	0.778866	-7.51017	cg07525886
0.135229	0.673698	3.60053	0.000462076	0.000784742	-1.36943	cg07194984
0.238871	0.700158	5.88118	3.72518e-08	1.11797e-07	7.72529	cg12286861
-0.231435	0.619222	-4.89852	3.03376e-06	7.09436e-06	3.44093	cg12390895
0.23612	0.650693	5.86841	3.95522e-08	1.18279e-07	7.66666	cg25396637
0.379229	0.313379	11.9959	2.61895e-22	3.10455e-21	40.0075	cg00497956
0.197161	0.686974	5.33755	4.48967e-07	1.17858e-06	5.2958	cg09414638
-0.0263019	0.422519	-0.705531	0.48184	0.520195	-7.30998	cg03653855
-0.319902	0.707538	-9.53392	2.13072e-16	1.4137e-15	26.4718	cg16266669
-0.00908628	0.463676	-0.200166	0.841688	0.858965	-7.5396	cg04075986
0.294232	0.554668	7.00101	1.54953e-10	5.9913e-10	13.1104	cg13104775
-0.456736	0.695487	-14.9146	3.60392e-29	1.00295e-27	55.7452	cg04901835
-0.430869	0.778914	-12.135	1.22897e-22	1.50878e-21	40.7612	cg24631845
-0.115282	0.289523	-2.48269	0.0144147	0.0198557	-4.53739	cg18383813
0.0292259	0.691004	0.545306	0.58655	0.621822	-7.41042	cg27084712
0.120816	0.697662	2.89927	0.00444518	0.0065784	-3.47443	cg04425788
-0.01962	0.193791	-0.49146	0.623994	0.657588	-7.43842	cg26330518
0.160875	0.684487	5.99968	2.12066e-08	6.55334e-08	8.27636	cg00332067
-0.153083	0.481968	-3.61455	0.00044011	0.000749556	-1.32355	cg00408567
-0.460612	0.777542	-14.2397	1.34761e-27	3.04192e-26	52.1379	cg04656451
0.0822889	0.734938	2.36818	0.0194654	0.026333	-4.80364	cg14143580
0.23819	0.249134	7.29723	3.40634e-11	1.40638e-10	14.6043	cg16578742
-0.414388	0.645979	-11.8806	4.98733e-22	5.73124e-21	39.3664	cg22642477
-0.124431	0.4	-3.21856	0.00165517	0.0025997	-2.56334	cg14677048
0.274607	0.49009	8.30639	1.68219e-13	8.57031e-13	19.855	cg13613439
-0.135057	0.608453	-3.59701	0.00046775	0.000793917	-1.38092	cg24576260
-0.11902	0.565821	-3.47713	0.000705463	0.00116721	-1.76715	cg22603569
0.0438892	0.21153	0.864763	0.388886	0.427629	-7.18491	cg03743205
-0.274181	0.382547	-6.49846	1.9117e-09	6.61954e-09	10.6376	cg25675772
0.0652518	0.205982	2.29274	0.023592	0.0315502	-4.97274	cg22165175
0.0541174	0.323346	1.80857	0.0730032	0.0907829	-5.93705	cg08980461
0.137812	0.617712	4.01265	0.000104608	0.000194891	0.038089	cg06042156
0.199801	0.701219	7.04895	1.20577e-10	4.71562e-10	13.3571	cg09103423
0.194217	0.756869	4.2451	4.31723e-05	8.50295e-05	0.883335	cg15870379
0.100363	0.591577	2.23616	0.02718	0.0360005	-5.09637	cg14044388
-0.464627	0.733841	-14.9448	3.11786e-29	8.77281e-28	55.8899	cg12942606
0.218771	0.43159	4.428	2.10341e-05	4.34464e-05	1.57303	cg08602188
0.130452	0.755911	3.49099	0.000673054	0.00111673	-1.72303	cg09705759
0.157741	0.494814	3.7152	0.000309036	0.000537934	-0.989883	cg04510398
0.224829	0.713668	5.33126	4.61736e-07	1.20954e-06	5.2685	cg14971439
-0.153187	0.681453	-4.75269	5.60008e-06	1.2609e-05	2.84814	cg26955996
0.194731	0.591657	5.37121	3.86309e-07	1.02377e-06	5.44213	cg18219418
0.223068	0.632465	5.14697	1.04099e-06	2.60206e-06	4.47812	cg20084434
0.11109	0.71038	3.58168	0.000493042	0.000833876	-1.4306	cg16383291
-0.270987	0.3937	-6.93685	2.14464e-10	8.17503e-10	12.7902	cg23486853
-0.407721	0.652367	-12.3851	3.11084e-23	4.06945e-22	42.1293	cg06870470
0.0655598	0.703287	2.20403	0.0294162	0.0387682	-5.16522	cg00996764
0.186945	0.715976	4.24309	4.35104e-05	8.56631e-05	0.875867	cg17807683
-0.0264173	0.668319	-0.797882	0.426507	0.465515	-7.2405	cg02371397
-0.146882	0.525141	-3.30035	0.00127018	0.00202758	-2.31702	cg07815287
-0.05729	0.602748	-1.47243	0.143509	0.170408	-6.47935	cg26580045
0.124716	0.677716	2.81713	0.00566337	0.00825663	-3.69551	cg13037952
-0.381838	0.608901	-9.53287	2.14301e-16	1.42156e-15	26.4661	cg21323720
0.273644	0.267843	5.8962	3.47139e-08	1.04633e-07	7.79433	cg23409168
0.109173	0.682651	2.98044	0.00348217	0.00522869	-3.25057	cg02697654
-0.10785	0.237795	-2.30617	0.0228086	0.0305718	-4.94306	cg02125910
0.211514	0.699751	4.79781	4.63826e-06	1.0565e-05	3.03024	cg00864083
0.17486	0.770515	4.92421	2.72e-06	6.40368e-06	3.54663	cg27256629
0.236625	0.684782	5.92776	2.99218e-08	9.08992e-08	7.9397	cg05355346
0.199459	0.281181	5.0732	1.43477e-06	3.51304e-06	4.16668	cg11225751
0.196013	0.535912	6.85528	3.21488e-10	1.2039e-09	12.3909	cg08116998
0.107423	0.517741	3.17212	0.00191964	0.00298823	-2.7009	cg26969197
-0.0927959	0.50264	-1.88155	0.0623084	0.0783151	-5.8054	cg22081832
0.119765	0.228145	3.95807	0.00012801	0.000235509	-0.154287	cg06952660
0.157405	0.760676	4.9899	2.05296e-06	4.91504e-06	3.81913	cg09811599
-0.178207	0.722987	-6.26699	5.88761e-09	1.93273e-08	9.53256	cg18346412
-0.116598	0.354784	-2.4957	0.013922	0.01922	-4.50641	cg22642909
0.128409	0.651791	4.39069	2.43593e-05	4.98402e-05	1.43183	cg00305947
0.16342	0.236014	5.39276	3.4971e-07	9.32259e-07	5.53872	cg00664406
0.0535393	0.65681	1.39439	0.165763	0.194788	-6.58995	cg17329057
-0.041228	0.234287	-1.13434	0.2589	0.294161	-6.91621	cg10783371
-0.188651	0.532827	-4.74336	5.82187e-06	1.30775e-05	2.81062	cg02919122
0.435971	0.4736	12.6823	6.11115e-24	8.66268e-23	43.7501	cg16600012
-0.276147	0.532935	-8.1916	3.10795e-13	1.54755e-12	19.2472	cg09938406
0.195841	0.712428	4.4946	1.61109e-05	3.38576e-05	1.82939	cg09288320
0.257216	0.654019	6.90595	2.50699e-10	9.49131e-10	12.6364	cg06771106
0.107142	0.71953	3.13618	0.00215066	0.00332343	-2.80616	cg13797231
-0.337502	0.585391	-7.87423	1.67647e-12	7.81753e-12	17.5795	cg22855933
-0.0138919	0.784652	-0.434139	0.664963	0.696052	-7.46505	cg27237541
-0.408553	0.530975	-12.8298	2.71071e-24	4.02544e-23	44.5596	cg11139102
0.258522	0.484282	7.01899	1.4144e-10	5.48805e-10	13.2003	cg01242772
-0.199316	0.293807	-4.63522	9.10041e-06	1.98617e-05	2.37952	cg26046204
0.121043	0.729964	2.97113	0.00358194	0.0053693	-3.27652	cg03110310
-0.262705	0.659509	-7.06548	1.11658e-10	4.38097e-10	13.4334	cg26697583
0.190951	0.742739	5.42188	3.0777e-07	8.26611e-07	5.66349	cg19101566
0.161016	0.203659	3.60649	0.000452608	0.00076948	-1.34993	cg10804656
0.0548347	0.423112	1.17168	0.243634	0.278086	-6.87338	cg25078137
-0.450485	0.645437	-14.235	1.36361e-27	3.07522e-26	52.1259	cg06806969
-0.255171	0.677052	-6.5991	1.16311e-09	4.12109e-09	11.1261	cg26022064
0.27848	0.296321	6.62685	1.01363e-09	3.61445e-09	11.2613	cg15169374
-0.394069	0.595669	-10.0229	1.44128e-17	1.06331e-16	29.1477	cg18150280
-0.0393673	0.706022	-1.17267	0.24324	0.277678	-6.87224	cg15507901
-0.1776	0.431121	-3.76146	0.0002621	0.000460851	-0.834088	cg12831863
-0.345722	0.652903	-10.1531	7.02236e-18	5.31968e-17	29.8623	cg10309886
0.100802	0.841549	3.06183	0.00271285	0.00413498	-3.02074	cg12712184
0.496811	0.173812	18.115	3.03346e-36	2.59148e-34	71.9699	cg07967308
0.198289	0.642447	5.43289	2.929e-07	7.88594e-07	5.71174	cg06618490
0.170734	0.764109	4.86938	3.4321e-06	7.95944e-06	3.32152	cg22856771
-0.119822	0.655368	-2.68082	0.00837222	0.0119194	-4.05004	cg00481259
-0.26399	0.375287	-5.75049	6.85577e-08	1.99309e-07	7.12883	cg20459687
-0.102008	0.527605	-2.79847	0.00597958	0.00869056	-3.74496	cg06257798
0.249339	0.635521	5.93532	2.88745e-08	8.78817e-08	7.97458	cg01411652
-0.118085	0.500437	-2.85857	0.00501517	0.00736806	-3.58468	cg00691874
-0.0526323	0.653855	-1.24194	0.216668	0.249547	-6.78914	cg14014033
-0.438456	0.752153	-12.5837	1.04757e-23	1.4461e-22	43.2133	cg15250073
0.2616	0.685243	6.77988	4.72577e-10	1.74136e-09	12.0122	cg14972792
0.323685	0.570287	9.15471	1.70197e-15	1.03882e-14	24.409	cg09632876
-0.0619988	0.624225	-1.50406	0.135179	0.16118	-6.43286	cg25080501
-0.0998342	0.320774	-2.49552	0.0139287	0.0192289	-4.50684	cg24572137
0.0854658	0.666862	2.44796	0.0158063	0.0216588	-4.61934	cg23768860
0.263752	0.686739	6.849	3.34023e-10	1.24853e-09	12.3538	cg24215635
-0.23859	0.555247	-6.00855	2.04212e-08	6.32165e-08	8.31372	cg25823926
0.173151	0.698944	4.40403	2.31387e-05	4.74877e-05	1.48143	cg25080229
0.0256557	0.664832	0.739887	0.460807	0.499602	-7.28512	cg11933267
0.4798	0.302546	19.0706	3.00121e-38	3.94267e-36	76.5635	cg20829211
-0.0680516	0.718112	-1.77564	0.0783137	0.0969395	-5.99487	cg23532927
0.234552	0.36911	6.61235	1.08922e-09	3.86994e-09	11.1906	cg11659475
0.168753	0.713435	4.8102	4.40349e-06	1.00626e-05	3.08046	cg22494876
0.146886	0.785766	4.67941	7.58256e-06	1.67413e-05	2.55543	cg25053164
-0.435204	0.733028	-13.0731	7.25031e-25	1.15725e-23	45.8735	cg19453938
-0.079062	0.142475	-3.00897	0.00319082	0.00481717	-3.17035	cg04528060
0.0441767	0.254691	0.835437	0.405124	0.443964	-7.20983	cg03918304
-0.452836	0.72496	-13.2618	2.60116e-25	4.39589e-24	46.8947	cg01425762
-0.368971	0.613838	-8.99202	4.13435e-15	2.43345e-14	23.5284	cg26362197
0.055757	0.181135	2.0965	0.0381235	0.0494215	-5.38914	cg18784435
-0.35442	0.489093	-9.22512	1.15821e-15	7.18156e-15	24.791	cg26806924
-0.47577	0.808635	-15.3906	2.99607e-30	9.74623e-29	58.2235	cg16099687
0.306288	0.373253	8.00371	8.44779e-13	4.04307e-12	18.2575	cg14545963
-0.306877	0.559867	-7.72128	3.75113e-12	1.69346e-11	16.7833	cg10851413
0.178388	0.692852	3.93898	0.000137514	0.000251874	-0.22221	cg05977276
0.129724	0.699292	2.77137	0.00646754	0.00935151	-3.81626	cg20591745
0.0426871	0.749889	1.37665	0.171168	0.200718	-6.61428	cg27417606
-0.125948	0.212669	-3.06802	0.00266135	0.00406067	-3.00306	cg04241582
-0.0890687	0.599613	-2.42254	0.0168994	0.0230639	-4.67866	cg03461784
0.120156	0.718729	2.66573	0.00873509	0.0124037	-4.08834	cg06255943
-0.131927	0.608055	-3.63558	0.000408989	0.00069969	-1.25442	cg26508444
0.186048	0.577657	5.947	2.72766e-08	8.32611e-08	8.03013	cg18114053
0.251495	0.57122	6.92336	2.29599e-10	8.7285e-10	12.723	cg20943372
0.190537	0.72756	4.31378	3.30326e-05	6.61934e-05	1.13982	cg00267323
0.142133	0.740184	3.87899	0.000171389	0.000309619	-0.43143	cg03926958
0.438921	0.248867	12.9536	1.38982e-24	2.14116e-23	45.2253	cg26614264
-0.423534	0.597724	-11.2535	1.59272e-20	1.55561e-19	35.9186	cg19486271
-0.412045	0.75197	-11.162	2.64248e-20	2.53254e-19	35.4148	cg02134976
-0.0160709	0.238787	-0.337957	0.735983	0.76218	-7.50235	cg09492887
-0.391105	0.740513	-11.2872	1.32135e-20	1.30353e-19	36.1045	cg11726250
0.205557	0.736901	4.76288	5.36723e-06	1.2113e-05	2.88917	cg07353255
0.114803	0.753706	2.8759	0.00476482	0.00702147	-3.53792	cg00570580
-0.480019	0.744329	-15.2233	7.31417e-30	2.24319e-28	57.3347	cg24049880
0.182684	0.48704	4.39586	2.39006e-05	4.89593e-05	1.45031	cg15439294
-0.103386	0.477171	-2.14821	0.0336968	0.0440254	-5.28281	cg16799831
-0.358074	0.628098	-8.74071	1.61958e-14	9.0291e-14	22.1742	cg07357827
0.281927	0.290215	8.05468	6.44467e-13	3.1152e-12	18.5253	cg02308079
-0.396965	0.584037	-10.1448	7.35194e-18	5.55535e-17	29.8168	cg18204158
0.252119	0.250983	9.46954	2.98217e-16	1.95237e-15	26.1372	cg24670552
0.0828353	0.641382	2.01049	0.04661	0.0596766	-5.56078	cg21012057
0.377369	0.232479	12.0021	2.52527e-22	2.99852e-21	40.0437	cg06606949
0.211934	0.679099	6.17701	9.13341e-09	2.93919e-08	9.10228	cg13753868
-0.405866	0.704036	-10.861	1.39802e-19	1.24819e-18	33.7572	cg21649442
-0.382456	0.712845	-9.85971	3.54575e-17	2.52282e-16	28.2531	cg24999105
-0.218522	0.364086	-4.87115	3.40648e-06	7.90446e-06	3.32877	cg21973667
-0.476348	0.763284	-15.1921	8.57687e-30	2.60787e-28	57.176	cg04177251
0.162955	0.678789	4.09884	7.56331e-05	0.000143758	0.34733	cg13608166
-0.0216559	0.435213	-0.598087	0.550903	0.587422	-7.38016	cg16678099
-0.00663331	0.660138	-0.127059	0.899105	0.910432	-7.55163	cg07594247
0.183728	0.733556	4.17308	5.69912e-05	0.000110301	0.617656	cg15152824
-0.273783	0.532476	-7.31334	3.13494e-11	1.29833e-10	14.6862	cg22795471
-0.133944	0.391838	-3.00761	0.00320538	0.00483738	-3.17442	cg13598256
0.0542525	0.825535	1.84636	0.0672859	0.0841277	-5.86948	cg06418867
0.123969	0.712249	3.07985	0.00256532	0.00392356	-2.96914	cg02255732
0.178819	0.676537	4.21273	4.89314e-05	9.55921e-05	0.763484	cg03649143
-0.106874	0.196307	-3.23393	0.0015754	0.00248172	-2.51745	cg17297071
-0.00701784	0.218012	-0.135382	0.892535	0.904546	-7.55053	cg19279342
-0.479298	0.798335	-15.3507	3.72386e-30	1.19337e-28	58.0071	cg22164298
0.394332	0.559759	10.6302	5.01578e-19	4.25056e-18	32.4864	cg06952297
-0.400721	0.614806	-12.0928	1.55055e-22	1.8814e-21	40.5297	cg03082779
-0.176028	0.626456	-4.55097	1.28309e-05	2.73653e-05	2.04848	cg03575765
0.0681015	0.724297	1.66294	0.0989203	0.120507	-6.18504	cg15839913
-0.468532	0.705065	-14.1895	1.76198e-27	3.92016e-26	51.8708	cg12431087
-0.454922	0.775018	-13.1641	4.42057e-25	7.26512e-24	46.3664	cg06823034
0.262329	0.657863	6.7799	4.72523e-10	1.74122e-09	12.0123	cg07911353
0.142497	0.478316	3.45478	0.000760816	0.00125373	-1.83798	cg23260026
-0.485862	0.771014	-16.2551	3.35815e-32	1.46988e-30	62.6971	cg10080732
-0.219835	0.327187	-4.97284	2.21025e-06	5.26823e-06	3.74767	cg24980367
0.200597	0.383865	6.00552	2.07176e-08	6.4092e-08	8.29961	cg04180462
-0.187652	0.416122	-4.94725	2.46572e-06	5.83926e-06	3.6417	cg24955895
-0.338224	0.745794	-8.85762	8.58877e-15	4.90876e-14	22.8032	cg09973986
-0.120264	0.621754	-3.1275	0.00221024	0.00340897	-2.83145	cg25067242
-0.0774577	0.143042	-2.76037	0.00667376	0.00963087	-3.84485	cg14281646
0.200246	0.348668	4.65668	8.33249e-06	1.82869e-05	2.46454	cg08863830
0.122919	0.707111	3.47377	0.000713525	0.00117986	-1.77781	cg17701035
0.181203	0.253378	4.12956	6.73021e-05	0.000128832	0.458754	cg03495498
-0.151191	0.56478	-3.55967	0.000532176	0.000895726	-1.50237	cg13541527
-0.285201	0.666298	-8.51366	5.52351e-14	2.9375e-13	20.9582	cg00776960
-0.362791	0.51511	-10.7619	2.41951e-19	2.11414e-18	33.2116	cg05915362
-0.141604	0.600588	-3.8068	0.000222716	0.000395889	-0.679894	cg17139392
-0.0397996	0.164651	-1.45343	0.148695	0.176095	-6.5068	cg16007772
-0.138053	0.259179	-3.61213	0.000443827	0.000755484	-1.33147	cg00418282
-0.253682	0.322366	-7.14612	7.39886e-11	2.95847e-10	13.8391	cg09428349
-0.489866	0.771508	-16.2825	2.91901e-32	1.29307e-30	62.8367	cg00808305
0.181428	0.497456	5.59084	1.43042e-07	4.00697e-07	6.41058	cg10256477
0.0847646	0.696819	2.10656	0.0372284	0.0483351	-5.36868	cg14150186
0.369713	0.246634	9.64612	1.14981e-16	7.824e-16	27.0844	cg06951677
-0.467915	0.737683	-15.4102	2.65574e-30	8.68755e-29	58.3433	cg02419321
0.202859	0.661285	4.86076	3.55939e-06	8.23538e-06	3.28629	cg14661644
0.197624	0.698103	4.47071	1.77336e-05	3.70231e-05	1.73709	cg02800334
0.0548666	0.484321	1.33819	0.183351	0.213929	-6.66598	cg01612133
0.33589	0.403428	11.3732	7.98593e-21	8.04547e-20	36.6047	cg13959207
0.0400106	0.342282	0.787992	0.432247	0.471193	-7.24834	cg18825594
0.049383	0.352319	1.57281	0.118381	0.142498	-6.32856	cg21169490
-0.096174	0.154945	-1.81424	0.0721269	0.089764	-5.92702	cg04723401
0.17448	0.669776	5.21422	7.75239e-07	1.97001e-06	4.76451	cg23154834
-0.191946	0.267245	-4.40788	2.27878e-05	4.6816e-05	1.4961	cg04527868
0.0910172	0.395125	1.79063	0.075861	0.094096	-5.96869	cg20548231
0.203366	0.250997	7.27098	3.8682e-11	1.58828e-10	14.4783	cg04890480
-0.227784	0.582897	-5.62701	1.21205e-07	3.42378e-07	6.57227	cg05279622
-0.418264	0.77428	-12.0536	1.92328e-22	2.3111e-21	40.3152	cg03717961
0.183499	0.469964	5.13718	1.08644e-06	2.7087e-06	4.43663	cg11531339
0.202948	0.697888	4.63537	9.0948e-06	1.98512e-05	2.38011	cg10224783
-0.243089	0.642638	-5.83308	4.66658e-08	1.38334e-07	7.50489	cg11902863
0.182686	0.644144	5.2831	5.71916e-07	1.47956e-06	5.06028	cg23687560
-0.0768506	0.622767	-2.14067	0.0343135	0.044778	-5.29846	cg26260995
-0.417005	0.746375	-11.256	1.57089e-20	1.53565e-19	35.9323	cg01833470
0.104205	0.822976	2.96729	0.00362387	0.00542922	-3.28721	cg03228567
0.0277555	0.54102	0.705331	0.481964	0.520318	-7.31012	cg17822502
0.36252	0.392153	10.3317	2.61554e-18	2.06594e-17	30.8442	cg10210448
-0.321271	0.62288	-8.97542	4.52546e-15	2.65389e-14	23.4387	cg19074748
0.182306	0.803303	5.93328	2.90599e-08	8.84161e-08	7.96801	cg16425057
0.0919759	0.499625	2.26469	0.0253171	0.0336932	-5.03442	cg05269080
-0.457563	0.780281	-13.8529	1.06895e-26	2.15187e-25	50.0746	cg12186771
-0.188003	0.594083	-4.46576	1.80889e-05	3.77219e-05	1.71802	cg16680547
0.222961	0.733232	6.29263	5.2258e-09	1.72588e-08	9.65001	cg04118910
-0.291315	0.679637	-6.74752	5.55683e-10	2.03406e-09	11.8527	cg10123952
0.476179	0.196385	15.6693	6.89982e-31	2.46345e-29	59.686	cg06755262
0.212332	0.760431	6.7084	6.74436e-10	2.44663e-09	11.662	cg16650906
-0.00838826	0.703579	-0.175234	0.86119	0.876594	-7.54431	cg21013431
-0.33615	0.645961	-9.75485	6.31921e-17	4.40113e-16	27.679	cg07781736
0.145025	0.579338	3.93593	0.000139069	0.000254492	-0.232901	cg24210810
-0.383957	0.561984	-11.0188	5.83389e-20	5.40118e-19	34.6267	cg05229454
-0.0593151	0.798182	-1.40097	0.163792	0.192642	-6.58085	cg12472449
0.116848	0.538188	2.96314	0.00366962	0.00549268	-3.29872	cg17656608
-0.470552	0.741949	-14.7637	8.25934e-29	2.1886e-27	54.9197	cg17980404
0.218021	0.547632	6.2668	5.92246e-09	1.9434e-08	9.5272	cg21517792
-0.180103	0.237122	-4.0705	8.41866e-05	0.000158923	0.245103	cg11790335
0.374769	0.353767	12.0048	2.47712e-22	2.94417e-21	40.0627	cg10541843
-0.0760566	0.682704	-1.83184	0.0694428	0.0866552	-5.89562	cg27524361
0.184394	0.757317	5.4556	2.64402e-07	7.15635e-07	5.81148	cg16588417
0.0669176	0.350875	1.52581	0.129676	0.155051	-6.40036	cg14479798
0.144243	0.407173	3.36989	0.00101044	0.00163627	-2.10354	cg24927974
-0.104285	0.732806	-1.98455	0.0494643	0.0630907	-5.6112	cg15793258
0.173756	0.800204	5.97681	2.36343e-08	7.26574e-08	8.17023	cg09363841
0.0810194	0.681508	2.01635	0.0459851	0.0589237	-5.5493	cg08078751
0.173199	0.683843	4.404	2.31412e-05	4.74909e-05	1.48132	cg15017604
-0.0160715	0.677659	-0.453205	0.651215	0.683255	-7.45656	cg02252421
0.184616	0.391731	5.76568	6.38616e-08	1.86416e-07	7.19813	cg21631918
-0.110841	0.396417	-2.31555	0.0222723	0.0298925	-4.92218	cg23480730
-0.168536	0.581011	-3.87467	0.000174115	0.000314287	-0.446413	cg16306900
0.170689	0.483133	4.81803	4.26096e-06	9.75485e-06	3.11227	cg15456741
0.0414326	0.717277	0.988225	0.325021	0.362901	-7.0707	cg27302255
-0.448662	0.708955	-13.2132	3.38682e-25	5.64758e-24	46.6317	cg16270485
-0.215622	0.467745	-5.10301	1.26075e-06	3.11332e-06	4.29216	cg13713922
0.0936026	0.700284	2.53854	0.012405	0.0172496	-4.40341	cg06587443
-0.0560655	0.52781	-1.30294	0.195078	0.226536	-6.71213	cg01450807
-0.322424	0.572249	-7.73162	3.5529e-12	1.60769e-11	16.8369	cg14214182
0.307568	0.315937	8.52512	5.19285e-14	2.76922e-13	21.0194	cg02329205
0.0471408	0.191772	1.7014	0.0914389	0.112037	-6.12147	cg19284211
-0.323295	0.515975	-7.69385	4.33167e-12	1.9443e-11	16.641	cg00770317
0.220598	0.542301	6.92101	2.32043e-10	8.81832e-10	12.7125	cg08221136
-0.186596	0.485665	-4.0803	8.11284e-05	0.00015348	0.2804	cg25195210
-0.0855579	0.290865	-1.81727	0.0716589	0.0892207	-5.92164	cg24404630
0.171176	0.736353	4.87535	3.34647e-06	7.77285e-06	3.34597	cg04815301
0.310935	0.581822	7.28094	3.70449e-11	1.5244e-10	14.5215	cg14490763
0.218382	0.707052	5.09387	1.31178e-06	3.23071e-06	4.25365	cg20742425
-0.0448778	0.306175	-0.925265	0.356676	0.394981	-7.13081	cg20504791
0.016664	0.647821	0.508172	0.612261	0.646281	-7.43004	cg01708458
0.0717379	0.182322	2.23232	0.0274399	0.0363166	-5.10466	cg01383955
0.0360736	0.300359	0.782035	0.435727	0.474684	-7.25302	cg19594218
-0.45424	0.656319	-13.9321	6.99012e-27	1.44379e-25	50.4978	cg06043315
0.100557	0.722824	3.25989	0.00144824	0.00229325	-2.43928	cg08642716
0.0881495	0.254291	2.70741	0.00776605	0.0111094	-3.98211	cg07277549
-0.304602	0.63199	-7.28495	3.62872e-11	1.49434e-10	14.5419	cg04449953
0.0775564	0.742221	1.91976	0.0572495	0.0723434	-5.73449	cg03219658
0.218471	0.370667	5.88119	3.72492e-08	1.11793e-07	7.72536	cg04317927
-0.0216992	0.320292	-0.520401	0.603738	0.63812	-7.42373	cg07941680
-0.0889817	0.408661	-2.51245	0.0133101	0.0184304	-4.46632	cg25588844
-0.121766	0.553591	-2.67376	0.00854022	0.0121434	-4.06798	cg26431163
-0.0428648	0.183237	-1.55804	0.121839	0.146352	-6.35135	cg01768814
0.365054	0.244195	15.0992	1.3507e-29	4.00862e-28	56.7228	cg00115747
-0.0740897	0.587038	-1.72138	0.0877453	0.10778	-6.08791	cg14565151
0.282191	0.560338	6.74392	5.65758e-10	2.06872e-09	11.835	cg27027069
0.0552966	0.634366	1.29676	0.197188	0.22879	-6.72009	cg22244986
0.197345	0.744481	4.90907	2.90089e-06	6.80369e-06	3.48429	cg05572627
0.053985	0.198941	1.86615	0.0644446	0.0808096	-5.83357	cg10149836
-0.0372653	0.611386	-0.939002	0.349606	0.387815	-7.11803	cg26309074
0.0405101	0.583235	0.846847	0.398758	0.437606	-7.20023	cg17168157
0.191626	0.582504	4.63624	9.06236e-06	1.97848e-05	2.38355	cg06643622
-0.109787	0.223556	-2.74163	0.00704439	0.0101342	-3.89378	cg21981270
0.115427	0.498046	2.79585	0.0060253	0.00875265	-3.75189	cg20371378
-0.0551663	0.172088	-1.87242	0.0635647	0.0797778	-5.82211	cg08201690
-0.489496	0.641708	-16.9567	9.52148e-34	5.28687e-32	66.2458	cg07962303
-0.212192	0.616889	-5.30403	5.21195e-07	1.35549e-06	5.15063	cg14580085
-0.00463528	0.225677	-0.150044	0.880981	0.894289	-7.54843	cg17691156
0.247152	0.618752	6.88839	2.73913e-10	1.03323e-09	12.5491	cg16531903
-0.0487757	0.545933	-1.2256	0.222736	0.256	-6.80916	cg17298925
-0.392912	0.667252	-10.5855	6.42374e-19	5.38756e-18	32.2404	cg09595020
-0.241987	0.736619	-5.98688	2.26303e-08	6.97265e-08	8.21313	cg01907106
0.20449	0.697824	5.57453	1.54104e-07	4.3013e-07	6.3379	cg03439811
0.211353	0.377076	6.45702	2.34347e-09	8.03857e-09	10.4375	cg00086577
0.184836	0.423096	4.90094	3.00268e-06	7.02574e-06	3.4509	cg25542319
0.222962	0.67611	5.17537	9.19415e-07	2.31344e-06	4.59876	cg16465559
0.152112	0.700977	3.79566	0.000231831	0.000410981	-0.717898	cg05833067
-0.326516	0.729598	-8.80124	1.16643e-14	6.5955e-14	22.4997	cg00143527
0.134821	0.773705	5.67514	9.67903e-08	2.76595e-07	6.79153	cg05926837
0.187495	0.735184	4.1574	6.05199e-05	0.000116648	0.560233	cg24636995
0.0574625	0.211821	1.84043	0.0681611	0.0851511	-5.88019	cg19272984
0.247124	0.686577	6.27409	5.71724e-09	1.87973e-08	9.56181	cg09850161
-0.03164	0.44415	-0.620134	0.536339	0.573378	-7.36669	cg04794430
0.169446	0.705816	4.11607	7.08461e-05	0.000135208	0.409747	cg26831220
0.33597	0.267924	11.2152	1.91558e-20	1.8576e-19	35.7339	cg00695328
-0.174541	0.480667	-4.84043	3.87793e-06	8.9301e-06	3.20337	cg06261066
0.450071	0.196518	17.7361	1.95292e-35	1.43374e-33	70.116	cg07348641
0.184599	0.637863	4.69797	7.02776e-06	1.55969e-05	2.62885	cg05703211
0.0787367	0.48377	1.94622	0.0539541	0.0684163	-5.68461	cg17987968
-0.193292	0.481721	-4.12829	6.76302e-05	0.00012943	0.454109	cg18049228
-0.0317535	0.507811	-0.841319	0.401834	0.440675	-7.20489	cg25133685
-0.409657	0.64294	-12.1427	1.17819e-22	1.44876e-21	40.8032	cg11382133
-0.12108	0.147872	-2.67775	0.008445	0.012016	-4.05785	cg11539992
-0.0552364	0.589499	-1.5204	0.131028	0.156569	-6.40848	cg14422093
0.0896359	0.727764	2.55705	0.0117965	0.016454	-4.3584	cg01658277
0.241814	0.534649	7.58369	7.69637e-12	3.37655e-11	16.0729	cg10757024
0.204554	0.554226	6.42077	2.79621e-09	9.51323e-09	10.2639	cg22927979
0.0770418	0.642489	2.15958	0.0327844	0.0429101	-5.25909	cg07668671
-0.139701	0.634359	-4.358	2.77581e-05	5.62788e-05	1.30667	cg12698626
0.144864	0.667646	3.96661	0.000124158	0.000228899	-0.12503	cg26461477
0.458405	0.263246	18.1569	2.47155e-36	2.15791e-34	72.1738	cg03904291
0.361419	0.475357	11.6752	1.5199e-21	1.65224e-20	38.2564	cg20149431
-0.0772143	0.175977	-1.96816	0.0513436	0.0653282	-5.64275	cg02000318
0.136821	0.184346	2.89085	0.004558	0.00673501	-3.49735	cg23398076
0.120103	0.730462	3.05434	0.0027765	0.00422797	-3.04213	cg21038932
-0.309785	0.564147	-7.20061	5.59736e-11	2.26451e-10	14.1143	cg19319487
-0.386048	0.516684	-10.6978	3.45054e-19	2.97134e-18	32.8585	cg24231804
-0.0717841	0.586812	-1.90915	0.0586184	0.0739601	-5.75431	cg12110437
0.0573378	0.660428	1.19061	0.236143	0.270249	-6.85116	cg12566078
0.0438802	0.714878	1.48921	0.139037	0.165451	-6.45481	cg19619909
-0.0300876	0.176291	-1.10824	0.269959	0.305891	-6.94534	cg14462645
-0.030528	0.397734	-0.865062	0.388722	0.427482	-7.18465	cg04958703
-0.416852	0.620366	-11.3905	7.46512e-21	7.55069e-20	36.6728	cg11411705
-0.398601	0.682057	-10.6991	3.42514e-19	2.95074e-18	32.8658	cg27117679
0.169356	0.554423	4.44451	1.96939e-05	4.08439e-05	1.6363	cg00858483
-0.0721979	0.473099	-1.6125	0.109466	0.132444	-6.2663	cg27280535
0.0145077	0.238881	0.51256	0.609195	0.643315	-7.4278	cg20485144
0.0601312	0.612444	1.56421	0.120389	0.144739	-6.34186	cg18504937
0.20982	0.674491	5.84852	4.34134e-08	1.29171e-07	7.57555	cg25782086
-0.0404624	0.601639	-0.897653	0.371159	0.409749	-7.15595	cg11202686
0.214853	0.576423	6.47817	2.11232e-09	7.2809e-09	10.5395	cg26988283
0.38266	0.214985	13.2653	2.45075e-25	4.15584e-24	46.9529	cg17315014
0.0933623	0.602358	3.10839	0.00234575	0.00360602	-2.8866	cg08500172
-0.0495062	0.724692	-1.2757	0.204514	0.236615	-6.74697	cg04672622
-0.187494	0.672828	-3.78192	0.000243571	0.000430323	-0.764682	cg01054110
-0.103953	0.437093	-2.68151	0.00835606	0.0118979	-4.04829	cg09510180
0.106471	0.506914	2.71891	0.00751644	0.0107736	-3.95254	cg24158205
-0.477175	0.765244	-15.1866	8.84512e-30	2.68614e-28	57.1453	cg01636184
-0.207581	0.666368	-4.6105	1.00698e-05	2.18318e-05	2.28193	cg08887742
0.229047	0.727532	5.22401	7.42549e-07	1.89134e-06	4.80639	cg24425628
-0.190127	0.54998	-5.47061	2.47071e-07	6.71274e-07	5.87756	cg27248980
-0.385798	0.729968	-11.0549	4.77908e-20	4.45664e-19	34.8252	cg01582937
0.258877	0.657282	8.39582	1.03217e-13	5.35627e-13	20.3383	cg03303119
0.144625	0.603227	3.45862	0.000751002	0.0012385	-1.82581	cg02452586
-0.321731	0.768577	-7.70368	4.11405e-12	1.85072e-11	16.692	cg12794567
-0.185814	0.317269	-4.32214	3.19677e-05	6.41916e-05	1.17124	cg13085980
-0.0286874	0.738303	-0.744924	0.457767	0.496622	-7.28138	cg09623845
-0.151147	0.571743	-4.14215	6.41495e-05	0.000123163	0.50458	cg13066963
0.211309	0.728458	4.8414	3.86209e-06	8.8959e-06	3.20733	cg24634408
0.0983645	0.440467	2.79555	0.00603049	0.00875955	-3.75267	cg16177922
0.0417621	0.63202	1.18318	0.239065	0.27333	-6.85993	cg13195526
0.24516	0.693647	6.94396	2.06887e-10	7.90197e-10	12.8256	cg18809274
-0.0959546	0.151776	-2.14908	0.0336261	0.0439411	-5.281	cg18823007
-0.186752	0.76723	-5.35946	4.07135e-07	1.07571e-06	5.39101	cg07036914
-0.456349	0.684975	-14.8175	6.04654e-29	1.63322e-27	55.2297	cg05602975
-0.317178	0.605809	-8.01062	8.14364e-13	3.90297e-12	18.2938	cg25161129
-0.3869	0.682306	-10.2269	4.66879e-18	3.59358e-17	30.2681	cg10948790
-0.0299797	0.710183	-1.15131	0.251876	0.286795	-6.89692	cg16232698
0.259738	0.476534	7.87323	1.68535e-12	7.85675e-12	17.5743	cg27356296
0.109359	0.580931	2.62022	0.00991705	0.0139767	-4.20266	cg18842300
0.210791	0.72002	5.29895	5.33084e-07	1.38492e-06	5.12868	cg10438564
0.2072	0.751643	4.74445	5.79543e-06	1.30222e-05	2.81501	cg24776427
0.0541351	0.707555	1.1432	0.255218	0.290266	-6.90617	cg03955859
-0.027335	0.785602	-0.982364	0.327883	0.365792	-7.07646	cg07209977
0.237562	0.672963	5.85839	4.14541e-08	1.2366e-07	7.62072	cg08826384
-0.457552	0.752704	-13.826	1.23539e-26	2.47039e-25	49.9304	cg07673979
0.0882226	0.638067	2.17014	0.0319564	0.0418938	-5.23697	cg13504740
0.140715	0.711866	2.98681	0.00341537	0.0051353	-3.23277	cg27267820
-0.238485	0.575056	-5.73657	7.31285e-08	2.11976e-07	7.06575	cg09719217
-0.231964	0.568302	-5.133	1.10647e-06	2.75496e-06	4.41889	cg15613740
0.0380178	0.643811	0.933037	0.352665	0.390902	-7.1236	cg08289839
0.0314689	0.700364	0.827261	0.409723	0.448626	-7.21662	cg08092111
0.146294	0.699434	3.81334	0.000217527	0.000387214	-0.657554	cg07717083
0.424202	0.387811	14.9746	2.6026e-29	7.41131e-28	56.0693	cg08055124
0.213338	0.693304	6.44952	2.43122e-09	8.32342e-09	10.4014	cg16194746
0.0248916	0.795829	0.732204	0.465465	0.504162	-7.29078	cg02926307
0.161131	0.733103	3.93572	0.000139177	0.00025468	-0.233639	cg24171807
-0.065639	0.711636	-2.12677	0.0354738	0.0461954	-5.32717	cg19391527
0.188324	0.692671	4.01311	0.000104426	0.000194571	0.0397452	cg00869533
-0.199858	0.630843	-4.57596	1.15926e-05	2.49204e-05	2.14623	cg03485669
0.485707	0.266965	17.4817	6.88647e-35	4.62756e-33	68.8613	cg18233411
0.0630418	0.776861	1.739	0.084587	0.10418	-6.05801	cg18923472
-0.201044	0.60358	-5.05857	1.52855e-06	3.72968e-06	4.10525	cg08310008
-0.136958	0.554023	-3.37876	0.00098117	0.00159168	-2.07606	cg24746726
0.0706621	0.572899	1.7217	0.0876871	0.107718	-6.08737	cg19354017
0.0416569	0.810826	1.22379	0.223415	0.25671	-6.81136	cg20594316
-0.0167842	0.791833	-0.581141	0.562227	0.598332	-7.39018	cg17098387
-0.0244933	0.407966	-0.750315	0.454526	0.49335	-7.27734	cg01133446
0.138009	0.234696	2.87594	0.00476426	0.00702085	-3.53781	cg10742917
-0.339586	0.59086	-9.66599	1.03073e-16	7.0461e-16	27.193	cg15867125
0.0616256	0.76451	1.9427	0.0543824	0.0689338	-5.69128	cg07157117
-0.0633048	0.308728	-1.90397	0.059297	0.0747603	-5.76396	cg04666027
0.227308	0.616895	5.23092	7.20286e-07	1.83823e-06	4.83598	cg14296394
0.109055	0.612091	2.75334	0.00681197	0.00981732	-3.86336	cg22927076
-0.092917	0.601207	-2.34997	0.0203991	0.0275225	-4.84493	cg20164016
0.298681	0.288178	9.47077	2.9979e-16	1.96202e-15	26.1325	cg15959205
0.137721	0.196371	4.42136	2.158e-05	4.4497e-05	1.54829	cg21910650
0.0981083	0.582855	1.95179	0.0532816	0.0676214	-5.67404	cg11795921
0.0210132	0.188295	0.77215	0.441533	0.480439	-7.26071	cg12614789
-0.0870001	0.356527	-1.76631	0.0798742	0.0987441	-6.01107	cg11945130
0.0933227	0.751043	2.6831	0.00831864	0.0118491	-4.04424	cg21695395
0.386985	0.539501	10.451	1.35191e-18	1.09567e-17	31.5004	cg14215786
-0.149161	0.218896	-3.0898	0.00248707	0.00380958	-2.94054	cg18691800
-0.00162852	0.187064	-0.0597329	0.952467	0.958254	-7.55795	cg03207915
-0.106855	0.581746	-2.33562	0.0211624	0.0284897	-4.87727	cg26856475
-0.0258197	0.645078	-0.537379	0.591996	0.627005	-7.41472	cg10747531
0.142309	0.654172	3.35089	0.00107599	0.00173595	-2.16225	cg19741868
-0.186987	0.70024	-3.93229	0.000140951	0.000257669	-0.24568	cg24216596
0.204042	0.70753	4.75021	5.65836e-06	1.27318e-05	2.83814	cg26884161
0.183276	0.626353	4.38313	2.51371e-05	5.13363e-05	1.40188	cg16574155
0.286936	0.44217	7.82256	2.20181e-12	1.01409e-11	17.31	cg07750744
-0.153846	0.498437	-3.79953	0.000228629	0.000405666	-0.704721	cg20839149
-0.24644	0.792654	-6.52015	1.71801e-09	5.97851e-09	10.7426	cg20906291
0.0426207	0.706625	1.28971	0.199619	0.231413	-6.72914	cg16146849
-0.0899423	0.419395	-1.74882	0.082866	0.102211	-6.04121	cg11505037
-0.224102	0.619731	-5.72685	7.64995e-08	2.21269e-07	7.02172	cg11560197
0.312145	0.31297	7.82948	2.12299e-12	9.79472e-12	17.346	cg17907056
0.154197	0.492219	4.09994	7.53179e-05	0.000143198	0.351316	cg10450897
-0.148297	0.396808	-3.60925	0.000448293	0.000762589	-1.3409	cg00067720
0.0333204	0.699628	1.0172	0.311093	0.348665	-7.04172	cg06184325
0.0169204	0.530669	0.481338	0.631149	0.66426	-7.44337	cg15538607
0.0833443	0.762718	2.49878	0.0138076	0.0190742	-4.49905	cg27261597
0.051473	0.668601	1.44344	0.151488	0.179155	-6.52111	cg27123351
-0.0884276	0.649813	-1.84105	0.0680723	0.085052	-5.87908	cg15386434
0.190312	0.737558	5.53874	1.81408e-07	5.01667e-07	6.17877	cg24523685
0.48144	0.158788	16.2057	4.32484e-32	1.86259e-30	62.4451	cg21251563
-0.00448223	0.318213	-0.116467	0.907476	0.917916	-7.55293	cg17177213
0.118894	0.415405	2.58762	0.0108503	0.0152111	-4.28345	cg08240778
0.121439	0.459876	2.49779	0.0138443	0.0191215	-4.50142	cg07821374
-0.388445	0.680196	-11.3056	1.19352e-20	1.18177e-19	36.2057	cg11314684
-0.182216	0.389946	-4.10428	7.40884e-05	0.000140995	0.367026	cg22892437
0.082437	0.509855	1.60491	0.111129	0.134325	-6.27833	cg04520078
0.126917	0.423913	3.18669	0.00183268	0.00286107	-2.65791	cg19717326
-0.33989	0.662373	-9.34249	6.09127e-16	3.87826e-15	25.4289	cg10334703
0.21471	0.652655	5.35107	4.22682e-07	1.1143e-06	5.35452	cg01349034
-0.444351	0.732564	-12.9669	1.29262e-24	1.99887e-23	45.2975	cg25461508
0.22513	0.455243	5.80391	5.34735e-08	1.57516e-07	7.37173	cg06978604
0.214975	0.210932	8.61623	3.13406e-14	1.703e-13	21.5191	cg07037725
0.0907403	0.239469	3.06213	0.00270915	0.00412972	-3.0196	cg09321363
-0.416789	0.677371	-11.4007	7.05377e-21	7.15506e-20	36.7292	cg27052418
0.0659676	0.606557	1.82289	0.0707963	0.088221	-5.91162	cg23811289
-0.114667	0.732987	-3.34231	0.00110686	0.00178241	-2.18865	cg11097954
0.0446228	0.546168	1.22969	0.221208	0.254401	-6.80418	cg05697866
0.235097	0.647724	5.22205	7.48969e-07	1.90657e-06	4.79802	cg08051013
0.139209	0.55376	3.52727	0.000594773	0.000993983	-1.60692	cg24605023
-0.177475	0.452073	-4.26816	3.94727e-05	7.82043e-05	0.969131	cg17668731
-0.246828	0.62946	-5.93036	2.95582e-08	8.9844e-08	7.95167	cg11701148
-0.312261	0.635428	-8.82268	1.03832e-14	5.89223e-14	22.6151	cg01938018
0.212262	0.744505	5.64105	1.13636e-07	3.22247e-07	6.63522	cg07303330
0.0228133	0.322461	0.637358	0.5251	0.562314	-7.35584	cg06511678
0.209553	0.659797	5.61936	1.25528e-07	3.53935e-07	6.53806	cg10733063
0.124651	0.838531	4.14581	6.31803e-05	0.000121465	0.518913	cg17486066
0.178289	0.745469	3.87554	0.000173562	0.000313339	-0.44339	cg24482389
0.253757	0.705287	6.60051	1.15504e-09	4.09396e-09	11.1329	cg07764158
-0.0475263	0.481097	-1.20581	0.230252	0.26399	-6.83306	cg09792970
0.117429	0.516662	2.79734	0.00599922	0.00871731	-3.74794	cg19192626
-0.386671	0.602216	-11.5112	3.83154e-21	3.99819e-20	37.3366	cg06207804
0.0400731	0.567207	0.993488	0.322461	0.360345	-7.06549	cg03293330
0.174788	0.571529	4.65051	8.54658e-06	1.87271e-05	2.44007	cg24654177
0.079184	0.255066	2.47356	0.014769	0.0203177	-4.55901	cg01117621
0.211554	0.689602	4.9601	2.33403e-06	5.54606e-06	3.69487	cg07116160
0.200686	0.755586	4.62296	9.56924e-06	2.08226e-05	2.33108	cg18573244
0.42846	0.222345	14.8929	4.00267e-29	1.10585e-27	55.6404	cg04689058
-0.115193	0.310063	-2.26172	0.025506	0.0339278	-5.04091	cg24006126
0.183503	0.290709	6.96462	1.85048e-10	7.09903e-10	12.935	cg26760212
-0.147044	0.552935	-3.06285	0.00270434	0.00412288	-3.01784	cg23692997
0.0223253	0.763762	0.708957	0.479718	0.518141	-7.30755	cg23913077
0.111396	0.722955	2.99035	0.0033788	0.00508393	-3.22288	cg06591613
0.238838	0.327233	6.39987	3.10025e-09	1.04969e-08	10.1626	cg11669516
-0.399134	0.517726	-11.5581	2.9565e-21	3.1222e-20	37.5947	cg10806645
0.161903	0.614952	3.17926	0.00187657	0.00292527	-2.67986	cg06012795
-0.14527	0.292027	-4.36361	2.71544e-05	5.51326e-05	1.32779	cg01779903
0.17612	0.545509	4.41852	2.18436e-05	4.5003e-05	1.53675	cg05135107
-0.0606241	0.130119	-2.29175	0.0236506	0.0316215	-4.97491	cg00474080
-0.0624965	0.476274	-1.49276	0.13811	0.164434	-6.44958	cg20035980
0.0370178	0.692167	0.888538	0.37602	0.414709	-7.16408	cg03610073
-0.0925994	0.1416	-2.14577	0.0338955	0.044267	-5.28789	cg08645670
0.184331	0.380043	4.50911	1.51967e-05	3.20607e-05	1.88559	cg25384000
-0.147742	0.67481	-4.90119	2.99293e-06	7.00467e-06	3.45376	cg00369202
0.141569	0.601856	3.2264	0.00161403	0.00253904	-2.53997	cg19119577
0.185839	0.73764	4.35585	2.79978e-05	5.67335e-05	1.29844	cg13160166
-0.260531	0.597825	-5.95166	2.67326e-08	8.16797e-08	8.05003	cg01138839
-0.20569	0.563931	-5.07732	1.40943e-06	3.45551e-06	4.18397	cg03139377
-0.475612	0.785843	-15.0684	1.6495e-29	4.83322e-28	56.5245	cg05199874
-0.388678	0.541311	-10.7966	1.99669e-19	1.75645e-18	33.4026	cg06560379
-0.443387	0.76284	-13.3091	2.01302e-25	3.44657e-24	47.15	cg22616255
0.114485	0.640023	2.61486	0.0100653	0.0141734	-4.216	cg04974647
0.368123	0.301695	13.8185	1.23056e-26	2.46226e-25	49.9332	cg20313628
0.274374	0.611067	7.21749	5.13311e-11	2.0852e-10	14.1997	cg02276361
0.106284	0.737791	3.41235	0.00087699	0.00143293	-1.97115	cg15527308
0.142355	0.75984	5.23733	6.9828e-07	1.78528e-06	4.86582	cg13278105
-0.485174	0.781979	-16.4814	1.05751e-32	4.96158e-31	63.848	cg04764812
0.150516	0.610298	4.69247	7.18851e-06	1.59294e-05	2.60701	cg14521134
-0.265252	0.595977	-7.7979	2.50723e-12	1.14937e-11	17.1815	cg08471739
0.395758	0.188951	12.7156	4.99311e-24	7.1565e-23	43.9508	cg04850999
-0.169956	0.528726	-4.46432	1.81931e-05	3.79289e-05	1.7125	cg08092199
0.177955	0.580795	5.28373	5.70319e-07	1.47574e-06	5.063	cg17426084
0.184346	0.684556	5.1378	1.08353e-06	2.70199e-06	4.43923	cg02581302
0.234003	0.671569	6.52684	1.66231e-09	5.79444e-09	10.775	cg23623214
0.281758	0.225416	10.368	2.09252e-18	1.66528e-17	31.0651	cg03284879
0.441731	0.348753	16.7324	2.95603e-33	1.52386e-31	65.1175	cg03259333
0.140419	0.721655	2.90048	0.00442925	0.0065563	-3.47115	cg25884883
0.104	0.389418	2.22437	0.0279841	0.0369914	-5.12176	cg04231094
0.194508	0.549288	3.89057	0.000164287	0.00029757	-0.391246	cg04879348
-0.452987	0.785059	-13.3056	2.05197e-25	3.51083e-24	47.1309	cg19826026
-0.364207	0.654378	-9.59395	1.53187e-16	1.02938e-15	26.7995	cg13144783
0.09795	0.395966	2.31877	0.0220908	0.0296594	-4.915	cg20928777
0.350869	0.526196	8.60876	3.30677e-14	1.79321e-13	21.4667	cg07447431
0.142182	0.698355	2.99707	0.00331026	0.00498685	-3.20404	cg12048508
-0.25613	0.555995	-5.76472	6.41734e-08	1.87266e-07	7.19342	cg12155969
-0.166652	0.562243	-4.08452	7.98463e-05	0.000151207	0.295598	cg05832869
0.262144	0.401125	7.41474	1.85603e-11	7.85932e-11	15.2036	cg04166544
0.16005	0.884688	3.69135	0.000336244	0.000582461	-1.0696	cg06593906
0.172928	0.68564	4.30077	3.47589e-05	6.94365e-05	1.09099	cg09335712
0.243456	0.681108	6.87718	2.89832e-10	1.09058e-09	12.4935	cg14855497
-0.308517	0.655735	-7.56875	8.33383e-12	3.64454e-11	15.9944	cg02483204
0.170013	0.359678	5.1088	1.22938e-06	3.04084e-06	4.31662	cg03651715
-0.115162	0.589888	-2.48658	0.0142655	0.019666	-4.52813	cg14435498
-0.113887	0.66181	-2.38497	0.0186384	0.0252846	-4.76532	cg01637125
0.137683	0.373423	3.36409	0.00103004	0.00166613	-2.12149	cg01617280
0.127199	0.482524	3.56025	0.000531114	0.000894106	-1.50049	cg16609342
-0.32998	0.579134	-9.23474	1.09882e-15	6.82397e-15	24.8432	cg13767306
0.104495	0.7702	3.3421	0.00110735	0.00178317	-2.18913	cg02079551
-0.34622	0.809056	-8.31464	1.60945e-13	8.21363e-13	19.8988	cg02768721
-0.199856	0.571973	-4.82207	4.18938e-06	9.60139e-06	3.12865	cg11463271
-0.349249	0.687314	-9.43705	3.62681e-16	2.35574e-15	25.9436	cg24467535
0.0812758	0.774882	2.57126	0.011347	0.0158643	-4.32363	cg09649473
0.172839	0.662478	4.32445	3.16793e-05	6.36488e-05	1.17993	cg16843243
-0.342145	0.655415	-10.2542	4.01445e-18	3.10754e-17	30.4182	cg13853894
0.207427	0.721252	4.91142	2.87198e-06	6.73974e-06	3.49398	cg13077930
-0.207221	0.407495	-6.11943	1.20393e-08	3.82113e-08	8.83145	cg26461417
-0.288952	0.637083	-8.03462	7.16961e-13	3.4525e-12	18.4198	cg14665901
-0.0260596	0.624547	-0.638442	0.524396	0.561627	-7.35514	cg27268708
-0.271956	0.63035	-7.91122	1.37879e-12	6.47538e-12	17.7729	cg25520249
0.0977489	0.508319	2.16691	0.0322081	0.0422081	-5.24375	cg15720112
0.137318	0.778408	3.96436	0.000125194	0.000230693	-0.132936	cg11516161
0.189459	0.694997	5.40451	3.32758e-07	8.89555e-07	5.58745	cg06852037
-0.40875	0.75539	-12.0399	2.07395e-22	2.48373e-21	40.2401	cg23618477
0.172852	0.218444	6.14917	1.03913e-08	3.32361e-08	8.97534	cg25468274
-0.185228	0.613464	-4.34758	2.8926e-05	5.84841e-05	1.26714	cg11377213
0.187963	0.70606	4.31673	3.26532e-05	6.54781e-05	1.1509	cg14363932
0.179607	0.69741	4.817	4.27946e-06	9.79335e-06	3.10808	cg09723511
0.174443	0.427665	4.28614	3.68025e-05	7.32607e-05	1.03624	cg09804496
0.037301	0.691772	1.22618	0.222515	0.255776	-6.80846	cg09882901
0.040708	0.596731	1.22337	0.223574	0.25688	-6.81187	cg00535027
-0.184692	0.600953	-4.92759	2.68119e-06	6.31981e-06	3.56055	cg18091264
-0.389351	0.720854	-10.1519	7.06739e-18	5.35257e-17	29.856	cg08719289
0.186494	0.625375	4.71141	6.6476e-06	1.48019e-05	2.68254	cg05341848
-0.349186	0.473315	-9.39067	4.67759e-16	3.00636e-15	25.691	cg14560006
-0.433297	0.630404	-12.9293	1.58603e-24	2.42499e-23	45.0937	cg11080540
0.227543	0.72137	5.68792	9.1582e-08	2.62437e-07	6.84592	cg10398107
0.085075	0.637556	1.95189	0.0532696	0.0676096	-5.67385	cg22433418
0.0537186	0.51247	1.63683	0.104273	0.126575	-6.22741	cg27485921
-0.0906199	0.224246	-1.86134	0.0651314	0.081614	-5.84236	cg17384889
0.0909467	0.464459	2.31261	0.0224393	0.0301028	-4.92874	cg02270952
0.00399402	0.592333	0.110344	0.91232	0.922232	-7.55362	cg23656300
-0.159269	0.567137	-3.42014	0.000854708	0.00139885	-1.94698	cg08511485
0.200001	0.761213	4.50851	1.52333e-05	3.21304e-05	1.88328	cg15026099
-0.49575	0.730384	-17.2138	2.62024e-34	1.6092e-32	67.5307	cg03405260
0.0797459	0.257152	2.2848	0.0240721	0.0321463	-4.99031	cg11099722
-0.490224	0.837171	-16.8771	1.422e-33	7.69867e-32	65.8463	cg11639815
0.0400459	0.62182	1.03169	0.304281	0.341566	-7.02692	cg19192065
-0.0206798	0.19832	-0.640563	0.523022	0.560264	-7.35379	cg25313930
0.22049	0.715792	5.02523	1.76507e-06	4.26793e-06	3.9657	cg04630161
0.236143	0.464449	6.66694	8.30539e-10	2.98746e-09	11.4573	cg09397579
-0.189825	0.639524	-4.3931	2.41636e-05	4.94622e-05	1.43981	cg05670472
-0.020205	0.162777	-0.616008	0.53905	0.575997	-7.36925	cg04564980
-0.0873254	0.656152	-2.20711	0.029199	0.0384998	-5.15871	cg25351755
-0.38887	0.782358	-10.1599	6.76156e-18	5.12839e-17	29.9	cg11945824
-0.00526687	0.357752	-0.101461	0.919353	0.928518	-7.55457	cg25277809
0.117021	0.534379	3.12951	0.00219634	0.00338864	-2.82561	cg00525964
0.235231	0.309488	7.15259	7.15803e-11	2.86529e-10	13.8717	cg04589008
-0.124546	0.73618	-2.71771	0.00754202	0.0108085	-3.95562	cg18385190
0.20193	0.63098	5.77681	6.06682e-08	1.77533e-07	7.24832	cg08404546
-0.00253314	0.524372	-0.0669017	0.946771	0.953065	-7.5575	cg02412346
0.170287	0.670346	4.31628	3.27111e-05	6.55806e-05	1.1492	cg23498494
0.214778	0.282184	7.71121	3.91703e-12	1.76458e-11	16.7399	cg01422274
0.0576496	0.637403	1.74024	0.0843674	0.103937	-6.05589	cg11749902
0.205693	0.706178	5.46761	2.50443e-07	6.79894e-07	5.86434	cg01737667
0.3492	0.227757	13.3528	1.5242e-25	2.64804e-24	47.426	cg04804717
0.216699	0.743466	5.02826	1.74219e-06	4.21663e-06	3.97836	cg22132013
-0.000160213	0.466704	-0.00312897	0.997509	0.99773	-7.55974	cg04004590
0.0707714	0.747832	2.0372	0.0438187	0.0563267	-5.50821	cg01565013
0.196515	0.165946	4.47438	1.74746e-05	3.65145e-05	1.75124	cg27659049
-0.0711256	0.183903	-1.803	0.0738851	0.0918105	-5.94692	cg13839457
-0.0511467	0.421332	-0.971859	0.333066	0.371115	-7.0867	cg22597210
-0.133251	0.336135	-2.81466	0.00570436	0.00831301	-3.70207	cg06937997
0.206441	0.726055	4.71994	6.41672e-06	1.43248e-05	2.71667	cg13887068
0.0677513	0.597965	1.88107	0.0623736	0.078391	-5.80628	cg17530782
-0.127609	0.192236	-2.67896	0.00841619	0.0119767	-4.05477	cg17898329
0.0315176	0.789775	0.929812	0.354326	0.392607	-7.1266	cg08229058
-0.191214	0.636877	-4.548	1.29863e-05	2.76717e-05	2.03689	cg25654774
0.15644	0.214271	4.22772	4.61781e-05	9.05611e-05	0.818905	cg07324702
-0.110399	0.23078	-2.86152	0.00497173	0.00730769	-3.57674	cg01297808
-0.273288	0.502206	-8.06284	6.17134e-13	2.98847e-12	18.5682	cg25919362
-0.142245	0.265611	-3.45262	0.000766373	0.00126228	-1.8448	cg17062109
-0.170195	0.291881	-3.61633	0.000437391	0.000745156	-1.31771	cg21433231
-0.509053	0.755316	-18.9412	5.56973e-38	6.89673e-36	75.9482	cg17514528
0.233016	0.575738	5.93737	2.85976e-08	8.70818e-08	7.98401	cg06636220
-0.188167	0.65553	-4.9858	2.0909e-06	5.00058e-06	3.80147	cg19439071
0.108349	0.261162	3.33801	0.00112266	0.00180601	-2.20188	cg00661523
0.114524	0.574739	2.66502	0.00875248	0.0124253	-4.09013	cg15108553
-0.141623	0.573538	-4.35944	2.7605e-05	5.59867e-05	1.31199	cg03037684
-0.244147	0.585864	-5.87758	3.78859e-08	1.1359e-07	7.70877	cg05001111
0.0243772	0.357368	0.591659	0.555186	0.591581	-7.38399	cg12416561
0.11863	0.651245	2.78242	0.00626427	0.00907319	-3.78725	cg06054027
0.0223485	0.466044	0.611251	0.542183	0.578989	-7.37217	cg08572767
0.240978	0.705326	5.96289	2.53506e-08	7.76376e-08	8.10199	cg03782845
0.0405735	0.428776	0.893081	0.373592	0.412173	-7.16004	cg13218710
-0.42732	0.706911	-12.1133	1.38527e-22	1.69082e-21	40.642	cg20484086
0.239778	0.678959	6.3574	3.81435e-09	1.27859e-08	9.95906	cg17346780
0.187665	0.413149	6.14262	1.07295e-08	3.42538e-08	8.94399	cg12421966
-0.0741851	0.403433	-1.85974	0.0653582	0.0818796	-5.84525	cg14785679
-0.427616	0.690264	-13.118	5.67903e-25	9.18723e-24	46.1168	cg21995686
-0.284469	0.583219	-8.06166	6.21018e-13	3.00713e-12	18.562	cg10866062
-0.20437	0.668165	-4.9589	2.34598e-06	5.57312e-06	3.68993	cg06965072
0.0965351	0.24751	3.28309	0.00134296	0.00213664	-2.36907	cg18302933
-0.052842	0.166119	-1.81617	0.0718223	0.0894119	-5.92357	cg12450567
-0.130895	0.709072	-3.81677	0.000214848	0.000382782	-0.64581	cg23741006
-0.435797	0.786258	-12.4578	2.08894e-23	2.78303e-22	42.5259	cg03221483
0.262678	0.675542	7.61321	6.60721e-12	2.9162e-11	16.2238	cg09471407
0.0164533	0.388705	0.379298	0.705133	0.733672	-7.48745	cg21501167
-0.185417	0.478177	-3.7468	0.000276184	0.000484147	-0.883612	cg10381771
0.260972	0.32982	6.99797	1.57367e-10	6.07942e-10	13.0952	cg05845403
0.187744	0.681213	4.23175	4.54629e-05	8.92539e-05	0.833844	cg27276457
-0.22111	0.592537	-4.9883	2.06857e-06	4.9504e-06	3.81188	cg17481912
-0.142439	0.719122	-4.02316	0.000100576	0.000187838	0.0755322	cg24681963
0.206867	0.680654	4.65376	8.43336e-06	1.84962e-05	2.45293	cg03212568
-0.111708	0.681335	-3.70946	0.000315115	0.00054787	-1.00846	cg10511255
0.164544	0.752982	5.67629	9.62769e-08	2.75247e-07	6.79673	cg20954460
0.20308	0.710214	5.71041	8.25441e-08	2.37816e-07	6.94742	cg02313589
-0.146884	0.510606	-3.5467	0.000556449	0.00093399	-1.54431	cg14278148
0.101639	0.733148	2.59227	0.0107125	0.0150286	-4.27198	cg23001905
0.00786084	0.55775	0.169053	0.866038	0.880952	-7.54538	cg19107793
-0.203004	0.767559	-5.05416	1.55799e-06	3.79675e-06	4.08674	cg06802630
0.184586	0.708317	4.75604	5.52256e-06	1.24446e-05	2.8616	cg12404462
-0.0845206	0.23364	-2.16602	0.0322774	0.0422905	-5.24562	cg07044708
-0.107235	0.266345	-2.82333	0.00556184	0.00811876	-3.67903	cg16117472
0.220217	0.701255	5.31645	4.932e-07	1.28636e-06	5.20435	cg00689284
-0.030835	0.728961	-0.878533	0.381401	0.420139	-7.17291	cg16393873
-0.159598	0.489753	-3.38349	0.000965877	0.00156802	-2.06138	cg10228162
-0.123602	0.533192	-2.79773	0.00599251	0.00870833	-3.74692	cg14557487
-0.246129	0.698718	-5.82042	4.95089e-08	1.46355e-07	7.44705	cg17264513
0.22733	0.747896	5.66724	1.0074e-07	2.87342e-07	6.75284	cg05360911
0.147685	0.684729	3.68485	0.000344045	0.000595247	-1.09126	cg03174933
-0.151755	0.250956	-3.34543	0.00109555	0.00176526	-2.17906	cg08553820
0.112071	0.593494	2.58487	0.0109324	0.01532	-4.29022	cg17052964
-0.068327	0.592643	-1.84495	0.0674983	0.0843837	-5.87205	cg04558115
0.209616	0.716712	4.90379	2.96667e-06	6.9478e-06	3.46258	cg02932301
0.212741	0.732585	4.88394	3.227e-06	7.51595e-06	3.38116	cg25806613
-0.0219795	0.663134	-0.415985	0.67816	0.708512	-7.4728	cg12807937
-0.294724	0.453272	-7.05839	1.15763e-10	4.53488e-10	13.3978	cg10305789
0.0813281	0.54201	1.57008	0.119017	0.143213	-6.33279	cg21320334
-0.020905	0.494078	-0.55659	0.578839	0.614389	-7.40418	cg19638572
0.0708214	0.337111	2.46151	0.0152466	0.0209355	-4.58739	cg16577509
0.15698	0.790394	4.24763	4.27505e-05	8.42573e-05	0.892736	cg05411679
-0.0791597	0.312781	-2.03008	0.0445482	0.0572026	-5.52228	cg03543893
0.252319	0.668869	7.0922	9.74454e-11	3.84418e-10	13.5676	cg11353593
-0.0161685	0.686272	-0.463763	0.643653	0.676115	-7.4517	cg19002027
-0.487255	0.76728	-16.6084	5.54236e-33	2.72946e-31	64.4915	cg01794103
-0.107676	0.240949	-3.11035	0.00233244	0.00358668	-2.88122	cg15909319
0.177037	0.770172	4.87692	3.32442e-06	7.72561e-06	3.35237	cg13237147
-0.249082	0.465348	-6.03489	1.80204e-08	5.61068e-08	8.43623	cg10144336
0.17081	0.804637	7.4981	1.19358e-11	5.14892e-11	15.639	cg06610876
0.186599	0.672986	5.86651	3.9871e-08	1.19185e-07	7.65873	cg13576991
-0.0207732	0.697483	-0.605068	0.546271	0.58294	-7.37595	cg19643109
0.07661	0.193609	2.65783	0.00892824	0.0126593	-4.10815	cg01539948
-0.158101	0.526106	-3.47522	0.00071004	0.00117447	-1.77322	cg09744759
0.134982	0.81347	3.36374	0.00103124	0.00166793	-2.12257	cg08073667
-0.147702	0.221696	-3.14035	0.00212263	0.00328298	-2.79402	cg15110403
0.255543	0.29519	7.01177	1.46718e-10	5.68553e-10	13.1642	cg26394916
0.300374	0.276511	9.4494	3.37579e-16	2.1986e-15	26.0147	cg05053818
-0.339211	0.56748	-9.47904	2.88032e-16	1.88793e-15	26.1725	cg22999025
0.254262	0.707833	7.05149	1.199e-10	4.69101e-10	13.3632	cg22526430
-0.101095	0.457037	-2.45754	0.0154111	0.021148	-4.59685	cg00881207
-0.128173	0.537041	-2.73342	0.0072118	0.0103618	-3.91507	cg25168494
0.116608	0.408824	2.83141	0.00543176	0.00793975	-3.65746	cg04208403
0.460781	0.327392	14.4128	5.32529e-28	1.27365e-26	53.0629	cg26347189
0.126556	0.451651	3.11316	0.00231199	0.00355733	-2.87308	cg16362232
-0.138186	0.453346	-2.90327	0.0043925	0.0065049	-3.46352	cg07009284
-0.0544807	0.553614	-1.33645	0.183917	0.214537	-6.66829	cg25849642
0.157766	0.554435	3.63642	0.000407798	0.00069782	-1.25167	cg11365440
-0.190357	0.403222	-5.16975	9.42311e-07	2.36805e-06	4.57486	cg26525342
0.244506	0.699677	5.77384	6.15101e-08	1.79838e-07	7.23485	cg11141463
0.133907	0.70339	3.03981	0.00290378	0.00440859	-3.08344	cg25720969
-0.0838204	0.654552	-2.2638	0.0253733	0.0337644	-5.03635	cg09588074
-0.291828	0.552155	-8.41003	9.64689e-14	5.02003e-13	20.4058	cg09546258
-0.14081	0.630406	-2.99409	0.00334044	0.00502927	-3.21238	cg03721622
-0.324391	0.511746	-9.25918	9.61294e-16	6.00561e-15	24.976	cg01174140
0.132815	0.590385	4.02444	0.000100094	0.000186994	0.0801111	cg02907638
0.14742	0.460715	3.33175	0.001146	0.0018412	-2.22108	cg22112075
-0.046933	0.735848	-0.955825	0.341072	0.379048	-7.10212	cg00907008
-0.234762	0.709684	-6.22555	7.22923e-09	2.3526e-08	9.33159	cg00983697
-0.307025	0.531313	-8.05255	6.51809e-13	3.14885e-12	18.5141	cg01611777
0.218841	0.682341	5.29616	5.39716e-07	1.40108e-06	5.11666	cg22756211
-0.0967567	0.660832	-2.19894	0.0297902	0.0392298	-5.17612	cg13139361
0.207316	0.577831	5.46492	2.53502e-07	6.87784e-07	5.85251	cg16864803
0.417989	0.194029	11.8048	7.57377e-22	8.51601e-21	38.9505	cg01757168
-0.148441	0.754182	-4.32863	3.11634e-05	6.26783e-05	1.19568	cg17910105
0.220146	0.418502	5.46207	2.56794e-07	6.96182e-07	5.83994	cg03476007
0.154184	0.634426	4.36428	2.70819e-05	5.4999e-05	1.33035	cg06036236
-0.13505	0.468172	-3.33721	0.00112562	0.00181049	-2.20434	cg19868691
-0.320149	0.670771	-8.45358	7.63302e-14	4.0078e-13	20.6377	cg00468380
-0.429836	0.770202	-12.0658	1.79824e-22	2.16742e-21	40.3821	cg03866192
-0.0121103	0.167401	-0.409356	0.683003	0.713069	-7.47555	cg01566555
0.496738	0.20312	19.4102	5.98462e-39	9.36245e-37	78.1675	cg15979932
0.070074	0.850123	2.26688	0.0251766	0.0335188	-5.0296	cg27420224
-0.261534	0.564062	-6.20604	7.94236e-09	2.57142e-08	9.23931	cg06048750
-0.0856162	0.131349	-1.65413	0.100702	0.122525	-6.19941	cg21770330
0.140072	0.558229	3.05398	0.00277953	0.00423226	-3.04313	cg16731007
-0.107082	0.656626	-2.77691	0.00636498	0.00921074	-3.80174	cg21141329
-0.463669	0.641711	-14.5317	2.82481e-28	6.97823e-27	53.6945	cg10824354
-0.0289936	0.286995	-0.643724	0.520977	0.558338	-7.35175	cg01437917
0.0958854	0.352141	1.95943	0.0523696	0.0665499	-5.65947	cg11975397
0.392507	0.300706	13.1748	4.00863e-25	6.62653e-24	46.4627	cg03640051
-0.0925182	0.412226	-2.4574	0.0154166	0.0211547	-4.59717	cg16360777
0.136218	0.600797	3.18068	0.0018681	0.00291298	-2.67567	cg13338734
0.0789935	0.600242	1.89084	0.0610446	0.0768346	-5.78828	cg22938429
0.446476	0.258639	16.0706	8.65559e-32	3.55485e-30	61.7539	cg06566994
0.253803	0.465566	6.71281	6.60855e-10	2.39964e-09	11.6821	cg25635544
-0.0385052	0.381357	-0.956729	0.340618	0.378602	-7.10126	cg01324550
0.204663	0.290773	7.12755	8.07487e-11	3.21555e-10	13.7524	cg05792494
0.119565	0.525971	2.90352	0.00438929	0.00650063	-3.46285	cg05709162
-0.118172	0.667797	-4.01133	0.000105009	0.000195605	0.0342457	cg06881239
0.12637	0.789905	4.18063	5.5295e-05	0.000107226	0.646328	cg13855715
0.185866	0.758468	5.1946	8.45046e-07	2.13748e-06	4.68072	cg05103718
0.174441	0.755776	6.61535	1.06678e-09	3.79483e-09	11.2106	cg04379522
-0.147457	0.423004	-3.78486	0.000241016	0.000426113	-0.754698	cg08548888
0.206851	0.515974	4.87991	3.28261e-06	7.63634e-06	3.36462	cg23894219
0.182293	0.679393	4.95937	2.34128e-06	5.56249e-06	3.69187	cg05839533
-0.318036	0.663288	-9.47473	2.94917e-16	1.93153e-15	26.149	cg14425733
0.496395	0.170876	18.1244	2.8967e-36	2.4832e-34	72.0158	cg18597991
-0.147406	0.257233	-3.25895	0.00145319	0.00230069	-2.44236	cg15082028
0.498775	0.224835	19.6551	1.88741e-39	3.40365e-37	79.3154	cg22745369
-0.182537	0.349421	-3.82417	0.000209178	0.00037329	-0.620456	cg20518511
0.406793	0.20366	16.7373	2.88325e-33	1.48944e-31	65.1424	cg14807945
0.022125	0.41127	0.58948	0.556642	0.592936	-7.38528	cg15490784
0.0578411	0.717082	1.59065	0.114305	0.137893	-6.30076	cg13550670
-0.201196	0.700628	-6.42358	2.7546e-09	9.37779e-09	10.2785	cg14609407
0.00113089	0.868791	0.0254583	0.979731	0.981979	-7.55942	cg05663278
0.102336	0.753523	3.09775	0.00242618	0.00372222	-2.91764	cg10148047
-0.258711	0.503754	-7.1734	6.43483e-11	2.58865e-10	13.9768	cg18351999
-0.300673	0.782748	-7.45	1.54591e-11	6.59851e-11	15.3842	cg02532700
-0.305436	0.706764	-8.50536	5.77619e-14	3.06527e-13	20.9139	cg02849956
-0.200753	0.395717	-4.30679	3.39494e-05	6.7918e-05	1.11358	cg11637005
0.110237	0.261959	3.43848	0.000803679	0.00131976	-1.88935	cg08627352
0.0926248	0.548809	1.9876	0.0491212	0.0626862	-5.60531	cg15168906
-0.273708	0.554033	-7.14523	7.43261e-11	2.97113e-10	13.8346	cg23998119
0.00226424	0.537634	0.0593331	0.952785	0.958545	-7.55798	cg07771160
0.178855	0.623041	4.66272	8.128e-06	1.78676e-05	2.4885	cg20905413
-0.062188	0.700269	-1.69186	0.0932552	0.114099	-6.13738	cg00775863
-0.164653	0.27253	-3.84015	0.000197416	0.000353771	-0.565584	cg25913233
0.395835	0.299586	12.9036	1.77039e-24	2.68576e-23	44.9833	cg17945962
0.113377	0.647557	2.66517	0.00874884	0.0124208	-4.08975	cg24035519
0.196511	0.367674	4.37797	2.56559e-05	5.23097e-05	1.38227	cg19922435
-0.0867793	0.606973	-2.44367	0.0159862	0.02189	-4.62939	cg21198638
0.220413	0.693882	5.52311	1.94771e-07	5.36557e-07	6.10945	cg22222092
-0.227972	0.740842	-5.6917	8.99943e-08	2.58081e-07	6.863	cg11521434
-0.274327	0.533312	-6.92031	2.33164e-10	8.85922e-10	12.7078	cg06538549
-0.0224711	0.323202	-0.432917	0.665848	0.69691	-7.46558	cg11706983
-0.111912	0.698448	-3.43802	0.000804956	0.00132167	-1.89082	cg17460386
-0.0664591	0.737505	-2.10377	0.037475	0.0486343	-5.37437	cg08870893
-0.20576	0.228372	-4.77866	5.02509e-06	1.13865e-05	2.95281	cg21655280
0.137531	0.683239	3.67739	0.000353211	0.000610117	-1.11609	cg11835955
-0.0451554	0.349449	-1.0192	0.310146	0.347662	-7.03969	cg12080882
0.0660012	0.660617	1.43357	0.154283	0.182224	-6.53515	cg19449969
0.288142	0.444075	10.3998	1.75542e-18	1.40877e-17	31.2398	cg19808085
-0.0490442	0.676939	-1.32991	0.186057	0.216847	-6.67693	cg19470841
-0.380989	0.832636	-10.8872	1.20909e-19	1.08705e-18	33.9016	cg00186529
0.183609	0.300132	4.83278	4.00492e-06	9.20162e-06	3.1722	cg25476565
-0.047669	0.474331	-1.0436	0.298759	0.335828	-7.01461	cg26386673
0.00416811	0.710956	0.12029	0.904454	0.915213	-7.55247	cg19392379
0.0828721	0.707525	2.50639	0.0135286	0.0187102	-4.48085	cg10301767
-0.217959	0.636955	-5.19803	8.32438e-07	2.10704e-06	4.69532	cg21249091
0.0594294	0.542272	1.47758	0.142126	0.168862	-6.47184	cg12125614
0.0358364	0.698392	1.16396	0.246735	0.281379	-6.88236	cg13464738
0.109206	0.764831	3.20139	0.00174872	0.00273772	-2.6144	cg05208249
-0.0933155	0.454695	-2.3891	0.01844	0.0250336	-4.75586	cg25513433
0.102133	0.760327	2.7951	0.00603846	0.00877074	-3.75387	cg04213900
0.0702646	0.816761	2.29524	0.0234442	0.0313619	-4.96722	cg21109025
-0.12208	0.724299	-3.87949	0.000171021	0.000308972	-0.429454	cg01238669
0.215795	0.651718	6.5198	1.72102e-09	5.98855e-09	10.7409	cg25570495
0.209265	0.579876	5.56576	1.60401e-07	4.46531e-07	6.29883	cg01025720
-0.14132	0.57648	-3.23993	0.00154526	0.00243739	-2.4995	cg13109494
0.352677	0.275167	12.7831	3.39312e-24	4.97845e-23	44.3351	cg03427298
0.236858	0.647072	5.37304	3.83146e-07	1.01596e-06	5.45013	cg04425614
-0.202043	0.6454	-5.03	1.72915e-06	4.18761e-06	3.98564	cg17330252
0.23841	0.637122	6.6805	7.76357e-10	2.80069e-09	11.5237	cg02002240
-0.0210864	0.382134	-0.402162	0.688277	0.718023	-7.47848	cg16671069
-0.0559924	0.669799	-1.18828	0.237059	0.27119	-6.85392	cg14284824
-0.308082	0.657519	-8.92727	5.88153e-15	3.41422e-14	23.1787	cg13918150
-0.288189	0.646195	-6.67392	8.02175e-10	2.89015e-09	11.4915	cg21833076
-0.0223239	0.405531	-0.470665	0.63873	0.671398	-7.44846	cg22063654
0.294374	0.485066	7.337	2.7746e-11	1.15624e-10	14.8067	cg13066693
-0.105478	0.146419	-2.55128	0.0119831	0.0166974	-4.37246	cg16838838
0.0773777	0.773653	2.72071	0.0074757	0.0107191	-3.94772	cg06912936
-0.407456	0.524864	-12.139	1.20241e-22	1.47727e-21	40.7829	cg02654449
-0.0646723	0.573035	-1.84055	0.0681449	0.0851342	-5.87997	cg20199836
-0.218819	0.632712	-6.25848	6.16586e-09	2.01953e-08	9.48768	cg13312094
0.424344	0.499688	12.4626	2.0337e-23	2.71445e-22	42.5526	cg21280914
-0.157802	0.339512	-4.76049	5.42103e-06	1.22267e-05	2.87953	cg11122255
-0.484314	0.77385	-16.8688	1.48309e-33	8.01629e-32	65.8044	cg09233659
0.168994	0.732238	4.7171	6.49258e-06	1.44821e-05	2.70532	cg23523535
-0.152136	0.555791	-4.04836	9.15064e-05	0.000171906	0.1656	cg04920452
-0.28101	0.626297	-7.41778	1.82706e-11	7.74094e-11	15.2192	cg07634645
0.0665478	0.672077	1.31279	0.191745	0.222962	-6.69935	cg02567750
0.229407	0.522391	5.68613	9.23395e-08	2.64478e-07	6.83788	cg09077319
0.0287312	0.303518	0.555772	0.579397	0.614908	-7.40464	cg01059385
0.213388	0.781851	6.3004	5.03256e-09	1.66539e-08	9.68699	cg15323937
0.208707	0.744896	4.772	5.16675e-06	1.16872e-05	2.92595	cg04989395
-0.316027	0.648201	-7.83593	2.05196e-12	9.48112e-12	17.3797	cg24964368
-0.443394	0.765155	-13.6583	3.04728e-26	5.79561e-25	49.0309	cg25938025
0.0354576	0.255932	0.845221	0.399661	0.438529	-7.20161	cg04674956
0.0850415	0.687024	2.2957	0.0234198	0.031333	-4.96625	cg26934134
0.0834369	0.602521	2.18637	0.0307193	0.0403686	-5.20277	cg22635088
0.185092	0.565147	5.39511	3.4709e-07	9.25699e-07	5.54638	cg13899694
-0.485524	0.743633	-16.1905	4.67694e-32	2.00033e-30	62.3671	cg22833612
-0.453254	0.718423	-13.5507	5.44678e-26	1.00378e-24	48.4523	cg07512814
0.043345	0.460468	1.10113	0.273035	0.309161	-6.95316	cg25661792
0.303953	0.606082	7.14845	7.31132e-11	2.92429e-10	13.8508	cg26784682
0.345778	0.18833	11.9944	2.58069e-22	3.06176e-21	40.0214	cg26952618
0.473984	0.203221	15.7476	4.58474e-31	1.67922e-29	60.0932	cg12223336
0.0313828	0.743574	1.13397	0.25905	0.294324	-6.91663	cg05898320
0.223124	0.767761	5.74464	7.04427e-08	2.04579e-07	7.10232	cg09669178
0.127452	0.717195	3.04143	0.00288932	0.00438797	-3.07884	cg19751562
0.167878	0.738542	4.50849	1.52347e-05	3.21327e-05	1.88319	cg14981637
0.467285	0.242752	16.0784	8.31626e-32	3.42399e-30	61.7938	cg07165288
0.130203	0.42972	3.55831	0.000534667	0.000899705	-1.50676	cg15439110
0.212715	0.678342	4.80246	4.54874e-06	1.03716e-05	3.04908	cg19458233
0.268471	0.497439	7.35205	2.56714e-11	1.07326e-10	14.8834	cg13455829
0.0590702	0.478558	1.40936	0.161301	0.189888	-6.56918	cg23758703
0.212821	0.743353	4.85294	3.67882e-06	8.49546e-06	3.25435	cg17977556
-0.448505	0.64458	-13.71	2.3062e-26	4.46493e-25	49.3085	cg14667273
-0.117792	0.562502	-3.31624	0.00120585	0.00193104	-2.26857	cg27087650
0.132443	0.621186	3.7691	0.000255025	0.000449295	-0.808188	cg10246903
0.305765	0.360759	9.19247	1.38463e-15	8.52417e-15	24.6138	cg14543179
-0.298955	0.589314	-8.54408	4.6883e-14	2.51218e-13	21.1207	cg03802696
0.0260506	0.590309	0.613247	0.540868	0.57774	-7.37095	cg12461281
0.0970871	0.821562	2.24667	0.0264804	0.0351358	-5.07364	cg01335597
-0.268861	0.616049	-6.23629	6.86397e-09	2.2388e-08	9.38245	cg14018429
0.27017	0.229441	8.31373	1.61727e-13	8.25181e-13	19.894	cg17113856
0.19253	0.736139	4.84733	3.7668e-06	8.68833e-06	3.23149	cg17460855
0.298951	0.46043	9.93883	2.24696e-17	1.62413e-16	28.7056	cg20307347
-0.0904731	0.554709	-2.4252	0.016782	0.0229135	-4.67248	cg01166876
0.176979	0.759206	4.7678	5.25831e-06	1.18818e-05	2.90898	cg03716590
-0.142109	0.635115	-3.52534	0.000598703	0.00100016	-1.6131	cg09758204
-0.0717939	0.286312	-1.76304	0.0804273	0.0993771	-6.01673	cg12516959
0.174366	0.679467	3.74514	0.000277828	0.000486847	-0.889225	cg26993965
0.202668	0.737596	4.57981	1.14123e-05	2.45572e-05	2.16133	cg26149645
0.00121359	0.668336	0.0285187	0.977296	0.979854	-7.55934	cg04922971
0.51291	0.377539	21.2985	9.9527e-43	4.79199e-40	86.8183	cg24066516
0.199757	0.684697	5.75521	6.70739e-08	1.95224e-07	7.15021	cg24490338
0.364378	0.280457	11.5073	3.88466e-21	4.05148e-20	37.3227	cg09506319
-0.46254	0.794837	-14.6144	1.81273e-28	4.59009e-27	54.1364	cg18150584
0.31798	0.611443	8.93172	5.74072e-15	3.336e-14	23.2028	cg05507514
0.0984759	0.706269	2.73175	0.00724617	0.0104089	-3.91938	cg04543510
-0.124806	0.228848	-3.04192	0.00288498	0.00438158	-3.07746	cg18815025
0.34567	0.417857	10.5593	7.42573e-19	6.18555e-18	32.0962	cg08662227
0.181321	0.607336	4.21762	4.80153e-05	9.39116e-05	0.781568	cg25474312
-0.438817	0.783355	-12.9523	1.39994e-24	2.15474e-23	45.2181	cg20237595
0.259767	0.655279	6.53601	1.58884e-09	5.55199e-09	10.8194	cg25483749
0.138861	0.762112	3.485	0.000686881	0.00113842	-1.74211	cg21757437
-0.0198907	0.660391	-0.534546	0.593948	0.628845	-7.41625	cg24880818
0.125702	0.303788	2.54272	0.012265	0.0170686	-4.39326	cg22595230
0.0491954	0.175484	1.63908	0.103798	0.126046	-6.22378	cg26906273
-0.00687269	0.321326	-0.139808	0.889045	0.901367	-7.54992	cg17198762
0.0231692	0.679527	0.512558	0.609198	0.643315	-7.4278	cg22444116
0.129376	0.769143	3.56942	0.000514582	0.000867998	-1.47074	cg11354857
0.166688	0.66471	4.18239	5.49929e-05	0.000106673	0.651781	cg12405231
0.030353	0.509825	0.693559	0.489292	0.527397	-7.31837	cg09453103
0.250304	0.680319	6.06215	1.58274e-08	4.95693e-08	8.56336	cg07476339
0.150743	0.733725	4.93944	2.54413e-06	6.01417e-06	3.61112	cg13363904
-0.069511	0.496604	-1.78241	0.0771977	0.0956559	-5.98307	cg05462761
0.239147	0.683104	5.54872	1.7335e-07	4.80467e-07	6.22309	cg24826236
0.0159988	0.45646	0.38767	0.698943	0.727956	-7.48423	cg12454167
0.04909	0.262	1.39965	0.164186	0.193065	-6.58268	cg13127231
-0.234629	0.656373	-5.50068	2.15634e-07	5.90585e-07	6.01023	cg21735068
0.195752	0.688972	4.57233	1.17651e-05	2.52628e-05	2.132	cg25212814
0.264917	0.488103	7.3827	2.19094e-11	9.21298e-11	15.0399	cg03142039
-0.304709	0.733884	-7.75554	3.13319e-12	1.42427e-11	16.9612	cg08908987
0.157538	0.593439	4.04242	9.35708e-05	0.000175536	0.144332	cg03141780
0.207959	0.602306	6.66174	8.49832e-10	3.05442e-09	11.4345	cg17131653
0.428496	0.253044	16.6367	4.80034e-33	2.38655e-31	64.6346	cg18378811
0.141813	0.750834	3.25881	0.00145382	0.00230153	-2.44277	cg14429979
-0.0294105	0.704074	-0.748236	0.455775	0.494601	-7.2789	cg14178383
0.226788	0.646774	6.02517	1.8872e-08	5.86347e-08	8.391	cg25815893
0.163933	0.621396	4.11028	7.24208e-05	0.000138023	0.388759	cg17116091
-0.174573	0.370557	-4.48083	1.7028e-05	3.56475e-05	1.77614	cg14866117
0.100089	0.737587	3.22283	0.00163217	0.00256574	-2.55043	cg21129253
0.166308	0.462757	5.02909	1.73596e-06	4.20257e-06	3.98183	cg06218932
0.0793545	0.711788	1.95858	0.0524708	0.0666726	-5.6611	cg14975535
0.129333	0.762932	3.82468	0.000208788	0.000372649	-0.618691	cg18603838
-0.242967	0.567404	-5.8177	5.01414e-08	1.48171e-07	7.43464	cg23125993
0.0877403	0.700778	2.6416	0.00934483	0.013215	-4.14916	cg22658316
0.116337	0.818142	3.3854	0.000959739	0.00155879	-2.05542	cg03962214
0.0535224	0.764573	1.73947	0.084499	0.10408	-6.05719	cg24662823
-0.205562	0.519647	-6.03155	1.83089e-08	5.69727e-08	8.42067	cg08685733
-0.330338	0.518645	-7.78859	2.63321e-12	1.20462e-11	17.1331	cg17409313
0.123153	0.685023	2.9491	0.00382856	0.00571575	-3.33763	cg15368044
0.239818	0.631868	5.96516	2.50806e-08	7.68631e-08	8.11247	cg20536432
-0.263323	0.310242	-6.93387	2.17722e-10	8.29347e-10	12.7753	cg15687622
-0.127287	0.344895	-2.93309	0.00401759	0.0059823	-3.38182	cg12108730
-0.197544	0.319142	-5.62762	1.20865e-07	3.41496e-07	6.57501	cg11624479
0.157075	0.578544	4.17428	5.67303e-05	0.000109844	0.622042	cg26784412
0.177883	0.463624	5.64761	1.10138e-07	3.12801e-07	6.66563	cg04062576
0.255702	0.544456	6.44117	2.53286e-09	8.65498e-09	10.3612	cg07305719
0.204087	0.748054	4.57277	1.17439e-05	2.52233e-05	2.13374	cg26412543
0.0401752	0.752401	1.21878	0.225306	0.258745	-6.81744	cg26578408
-0.278584	0.702147	-6.08301	1.43284e-08	4.5053e-08	8.66085	cg04221117
0.217576	0.308202	5.98674	2.2646e-08	6.97704e-08	8.21246	cg20091384
-0.143928	0.383685	-4.10343	7.43277e-05	0.000141418	0.363947	cg17519449
-0.186361	0.560074	-4.29693	3.52842e-05	7.04193e-05	1.07661	cg18923721
-0.223719	0.642339	-5.92532	3.02687e-08	9.18787e-08	7.92842	cg14185541
0.504847	0.17032	18.6292	2.4941e-37	2.6628e-35	74.4564	cg22431309
-0.374872	0.492294	-10.3843	1.95504e-18	1.56064e-17	31.1336	cg04328762
-0.152383	0.257407	-3.17662	0.00189238	0.00294837	-2.68764	cg16007619
-0.0706295	0.564369	-1.39869	0.164472	0.193387	-6.584	cg21813369
-0.205131	0.59042	-5.02914	1.73557e-06	4.20172e-06	3.98205	cg22685215
0.460026	0.188017	15.2336	6.67507e-30	2.06314e-28	57.425	cg00593008
0.21739	0.737375	4.98086	2.13564e-06	5.10032e-06	3.78095	cg04662943
0.218389	0.674709	5.72725	7.63552e-08	2.20897e-07	7.02356	cg00499139
0.396434	0.461203	11.2807	1.37025e-20	1.34882e-19	36.0683	cg10284704
-0.0793524	0.52053	-1.62905	0.105912	0.12844	-6.23991	cg21931419
0.400487	0.359498	11.7202	1.20805e-21	1.32764e-20	38.4857	cg02059849
-0.190215	0.342987	-4.15471	6.1145e-05	0.000117766	0.550414	cg07470512
0.189476	0.754172	5.7044	8.48711e-08	2.44194e-07	6.92026	cg16288617
0.132303	0.702766	2.88902	0.00458291	0.00676929	-3.50234	cg17222434
0.150995	0.585069	3.6798	0.000350219	0.000605381	-1.10806	cg04095070
-0.473658	0.766328	-14.9769	2.67166e-29	7.58837e-28	56.0441	cg09237846
-0.100365	0.375027	-2.19213	0.0302902	0.0398449	-5.19057	cg03804240
-0.33287	0.630533	-8.68751	2.16025e-14	1.19114e-13	21.8887	cg03213289
0.490423	0.209156	20.2822	1.018e-40	2.51167e-38	82.219	cg16317295
-0.0282052	0.366293	-0.753605	0.452555	0.491392	-7.27487	cg21475270
0.229328	0.70703	6.49067	1.98635e-09	6.86438e-09	10.6	cg19962052
0.391668	0.310068	13.565	4.83011e-26	8.96296e-25	48.5709	cg06646174
0.255624	0.211967	7.77233	2.8685e-12	1.30803e-11	17.0485	cg01838004
0.136719	0.675735	3.66806	0.000364993	0.000629098	-1.14706	cg05346527
0.227598	0.676107	5.57348	1.54847e-07	4.32082e-07	6.33321	cg16400196
-0.054186	0.177532	-1.9289	0.0560874	0.0709826	-5.7173	cg26483229
0.0724911	0.359846	1.63672	0.104295	0.126601	-6.22758	cg01273232
0.280309	0.468821	7.09986	9.37115e-11	3.70306e-10	13.6061	cg01132579
-0.259981	0.635962	-6.30448	4.93389e-09	1.6342e-08	9.70642	cg07671644
-0.145534	0.523001	-3.46855	0.000726229	0.0012	-1.79436	cg23853507
0.210928	0.581037	5.71006	8.26771e-08	2.38178e-07	6.94585	cg13160967
-0.445084	0.716453	-13.6764	2.76392e-26	5.29017e-25	49.1282	cg07708487
-0.169511	0.725318	-4.02306	0.000100612	0.000187894	0.0751948	cg24619378
-0.396734	0.703898	-10.7447	2.66115e-19	2.31692e-18	33.1169	cg02426999
0.185123	0.590303	4.78615	4.87017e-06	1.10594e-05	2.98308	cg22844368
-0.109201	0.430316	-2.51495	0.0132208	0.0183154	-4.46031	cg24611608
0.202497	0.749197	6.42236	2.77273e-09	9.4369e-09	10.2721	cg19564648
-0.391347	0.679786	-11.8103	7.34891e-22	8.28006e-21	38.9805	cg05360477
0.486086	0.151041	16.3878	1.7037e-32	7.77992e-31	63.373	cg20408776
-0.410786	0.807485	-11.4224	6.25854e-21	6.38563e-20	36.8482	cg00831222
0.0457706	0.378729	1.0893	0.278194	0.314572	-6.96606	cg13452961
-0.154213	0.30749	-3.81644	0.000215105	0.000383212	-0.646942	cg06556702
0.0227793	0.253445	0.750945	0.454145	0.492978	-7.27687	cg07030727
0.138199	0.711758	4.87726	3.31246e-06	7.70036e-06	3.35558	cg03064914
0.347784	0.260019	9.95049	2.1491e-17	1.55702e-16	28.7507	cg22486621
0.130273	0.318721	4.04162	9.38513e-05	0.000176022	0.141479	cg05206789
-0.0710604	0.240613	-1.94768	0.0537769	0.0682091	-5.68184	cg01833675
0.168207	0.737085	3.66847	0.000364464	0.000628252	-1.14569	cg16832628
0.141431	0.659801	3.61941	0.000432725	0.000737561	-1.3076	cg12760995
-0.135962	0.625328	-3.14815	0.00207102	0.00320786	-2.77123	cg10479234
0.111577	0.770546	3.83551	0.000200574	0.000358944	-0.580818	cg19582128
-0.0713932	0.695299	-1.7981	0.0746629	0.0927061	-5.95556	cg11949060
0.173878	0.582793	4.49765	1.59144e-05	3.34751e-05	1.8412	cg23874746
-0.00712769	0.342548	-0.140554	0.888457	0.900862	-7.54981	cg17450733
0.339685	0.290105	11.0399	5.09408e-20	4.73747e-19	34.7609	cg21732844
-0.0818527	0.75121	-2.30054	0.0231356	0.0309799	-4.95555	cg07499899
0.421645	0.226458	18.0494	4.18282e-36	3.49511e-34	71.65	cg01477861
0.161085	0.523404	3.75218	0.000270934	0.000475524	-0.865456	cg02582191
-0.438757	0.725394	-13.0223	9.55792e-25	1.50189e-23	45.5982	cg24408469
0.22848	0.682487	5.50179	2.14556e-07	5.87763e-07	6.01511	cg06837842
-0.454501	0.813019	-13.7048	2.37264e-26	4.5864e-25	49.2802	cg26156321
-0.0125196	0.690086	-0.334884	0.738294	0.764317	-7.50338	cg01905090
0.199914	0.718064	4.64501	8.74198e-06	1.913e-05	2.41826	cg03558682
0.0873357	0.586943	1.77485	0.0784449	0.0970885	-5.99625	cg25943481
-0.0846228	0.204371	-2.4672	0.0150212	0.020643	-4.57407	cg17165580
-0.0361083	0.654608	-0.903984	0.367806	0.40635	-7.15025	cg03459656
-0.445543	0.691477	-13.4396	9.92982e-26	1.76882e-24	47.854	cg19749660
0.180638	0.728054	4.38121	2.53296e-05	5.16985e-05	1.39456	cg22622505
-0.357034	0.741164	-10.0471	1.26103e-17	9.34643e-17	29.2805	cg08998657
0.0757613	0.756901	2.49651	0.0138889	0.0191783	-4.50437	cg02158392
0.0272072	0.325496	0.567436	0.571473	0.60722	-7.39807	cg14270434
-0.497046	0.753055	-17.9764	5.98314e-36	4.84039e-34	71.2937	cg03128029
0.0690625	0.669884	2.05477	0.0420616	0.0542022	-5.47328	cg25963412
0.192035	0.758341	4.242	4.36943e-05	8.60064e-05	0.871828	cg21749200
0.194783	0.700995	5.15175	1.01949e-06	2.55159e-06	4.4984	cg04809066
-0.442395	0.750245	-13.2854	2.28847e-25	3.88997e-24	47.0223	cg03238090
-0.00413322	0.66562	-0.127478	0.898775	0.910144	-7.55158	cg10611165
-0.128267	0.249688	-2.69041	0.00814891	0.0116222	-4.02562	cg03161803
0.114521	0.808422	4.20031	5.12626e-05	9.98533e-05	0.718742	cg10287111
0.345596	0.29422	11.0337	5.31616e-20	4.93983e-19	34.7188	cg01055594
0.197112	0.272753	6.31978	4.56865e-09	1.51815e-08	9.78169	cg08832018
0.199018	0.715783	5.18694	8.73933e-07	2.20615e-06	4.64805	cg05847038
0.126263	0.686038	3.58039	0.000495455	0.000837716	-1.4351	cg07971716
-0.127847	0.54044	-2.85561	0.00505914	0.00742759	-3.59265	cg22921027
0.189851	0.741364	4.49041	1.63848e-05	3.43954e-05	1.81317	cg20018396
-0.331994	0.550971	-9.35224	5.7745e-16	3.68368e-15	25.4819	cg16608498
0.150477	0.68605	3.70634	0.000318892	0.000554059	-1.01955	cg07849811
-0.433859	0.729629	-14.0905	2.89085e-27	6.27547e-26	51.3767	cg04685645
0.11897	0.760909	2.6179	0.00998083	0.0140606	-4.20842	cg01550013
0.189384	0.702595	5.30457	5.19933e-07	1.35238e-06	5.15299	cg22682297
0.176571	0.762581	4.17578	5.64045e-05	0.000109264	0.627548	cg10101783
-0.118281	0.265589	-2.4795	0.0145376	0.0200177	-4.54495	cg23820885
0.179888	0.728725	4.11134	7.21324e-05	0.000137531	0.392568	cg08961450
-0.0695432	0.132273	-2.50159	0.0137013	0.0189358	-4.49224	cg18097224
0.121247	0.238461	4.05917	8.77561e-05	0.000165284	0.205297	cg13982454
-0.0140679	0.172324	-0.504704	0.614685	0.648661	-7.43181	cg27642554
-0.0274046	0.718537	-0.660253	0.51035	0.547951	-7.34095	cg06145435
-0.320389	0.650897	-8.32055	1.55926e-13	7.96978e-13	19.9302	cg27246147
-0.306322	0.659416	-7.05347	1.18694e-10	4.64567e-10	13.3731	cg08506606
0.071728	0.367708	1.5746	0.117969	0.142035	-6.32579	cg09139923
-0.265414	0.38939	-7.02996	1.33773e-10	5.20421e-10	13.2552	cg13798825
0.082025	0.460243	1.95228	0.0532224	0.0675576	-5.6731	cg23463608
0.0240443	0.668739	0.605277	0.546132	0.582817	-7.37582	cg06767655
-0.0384854	0.398513	-0.919125	0.359865	0.398273	-7.13647	cg01840020
-0.235209	0.703137	-6.88333	2.80988e-10	1.05875e-09	12.524	cg15172966
-0.161388	0.579997	-3.82748	0.000206686	0.000369115	-0.609095	cg21984374
0.172477	0.693458	4.01581	0.00010338	0.000192744	0.0493373	cg23197236
-0.0820981	0.300657	-2.3438	0.0207244	0.0279345	-4.85886	cg05817845
0.125367	0.506007	3.55275	0.000544991	0.000915958	-1.52475	cg25315503
0.50954	0.17694	19.1814	1.77092e-38	2.46695e-36	77.0883	cg05320424
0.146112	0.247186	3.79204	0.00023487	0.000415951	-0.730233	cg12623302
0.0428082	0.794544	1.27213	0.205775	0.237927	-6.75148	cg10548163
0.0475722	0.379764	1.2404	0.217234	0.250138	-6.79104	cg25841309
0.0920941	0.84472	2.4909	0.0141018	0.019456	-4.51785	cg11610925
-0.425879	0.694302	-13.3578	1.53481e-25	2.66599e-24	47.42	cg20349812
-0.487376	0.74241	-17.0065	7.41145e-34	4.19337e-32	66.4953	cg21440776
-0.108116	0.493597	-2.33037	0.0214479	0.0288462	-4.88905	cg02153814
0.153379	0.525636	3.83984	0.000197634	0.000354123	-0.566631	cg23531734
-0.347461	0.729977	-12.0951	1.48182e-22	1.80158e-21	40.5738	cg05619598
0.160298	0.655983	3.75829	0.000265082	0.000465871	-0.844794	cg24192786
0.120309	0.681388	2.58955	0.0107928	0.0151346	-4.27868	cg18460422
0.112853	0.561271	2.5316	0.0126401	0.0175593	-4.42019	cg20243176
0.188313	0.454378	5.20009	8.24921e-07	2.08903e-06	4.70414	cg16436164
0.223426	0.244591	5.08464	1.36538e-06	3.35448e-06	4.21478	cg13466383
-0.399588	0.733604	-11.2738	1.42344e-20	1.39868e-19	36.0304	cg09361493
-0.1233	0.488433	-3.22295	0.00163199	0.00256553	-2.55025	cg17636752
-0.445992	0.699794	-13.3111	1.99065e-25	3.41416e-24	47.1611	cg23684410
0.0599623	0.774314	1.49298	0.138054	0.164371	-6.44926	cg14759472
-0.0363716	0.640875	-0.911607	0.363794	0.402343	-7.14334	cg01062020
0.149014	0.550429	3.91742	0.000148878	0.000271214	-0.297681	cg17959183
0.135819	0.576686	3.56009	0.000531403	0.000894501	-1.501	cg02449336
0.227486	0.378903	6.35748	3.81272e-09	1.27809e-08	9.95948	cg04826368
-0.408002	0.502747	-11.5953	2.40724e-21	2.56648e-20	37.7993	cg07209686
0.119425	0.450035	3.44892	0.000775978	0.00127723	-1.85647	cg18390345
0.213663	0.696375	5.36895	3.90228e-07	1.03366e-06	5.4323	cg20704777
0.137987	0.433851	3.45327	0.000764678	0.00125976	-1.84272	cg07938480
0.140913	0.628817	3.20631	0.00172141	0.00269807	-2.59979	cg23163283
0.176164	0.425279	4.74685	5.73786e-06	1.28999e-05	2.82466	cg04560098
0.0638214	0.631928	1.37693	0.171084	0.200627	-6.6139	cg04112102
0.114746	0.661365	3.03704	0.00292868	0.00444354	-3.09131	cg00395296
0.218787	0.572603	5.51971	1.97801e-07	5.44388e-07	6.0944	cg27409974
0.0904274	0.528703	2.47598	0.0146745	0.0201964	-4.55329	cg06320401
0.23374	0.657821	5.9406	2.81647e-08	8.58186e-08	7.99894	cg02888513
-0.0651548	0.715165	-1.77178	0.078957	0.0976857	-6.00159	cg16264526
-0.268137	0.401123	-6.13241	1.13137e-08	3.60244e-08	8.89239	cg03601828
0.159891	0.622802	4.19323	5.27475e-05	0.000102594	0.691647	cg26432350
-0.469064	0.791311	-14.653	1.48859e-28	3.80625e-27	54.3328	cg02709032
-0.198429	0.773163	-6.10325	1.30081e-08	4.11047e-08	8.75559	cg10887366
0.431996	0.203376	17.7725	1.63131e-35	1.21289e-33	70.2952	cg27491190
-0.118794	0.364276	-3.3316	0.00114659	0.00184212	-2.22156	cg03323597
0.326697	0.256588	7.80522	2.41243e-12	1.10719e-11	17.2197	cg04587220
0.423352	0.241525	12.601	9.5328e-24	1.32256e-22	43.3073	cg09147140
-0.104507	0.614708	-2.60418	0.0103666	0.0145735	-4.24251	cg02625804
0.0286996	0.637709	0.7914	0.430264	0.469259	-7.24565	cg21846488
-0.132716	0.509437	-3.30363	0.00125664	0.0020073	-2.30704	cg08956138
0.15372	0.291	4.27461	3.84945e-05	7.63974e-05	0.99317	cg03653817
-0.387589	0.619078	-10.4962	1.05296e-18	8.62474e-18	31.7489	cg08692006
-0.151613	0.353337	-3.30577	0.00124788	0.00199435	-2.30051	cg05164634
0.263454	0.458052	8.0191	7.7855e-13	3.73783e-12	18.3383	cg03032607
0.102325	0.603047	2.38445	0.0186637	0.025317	-4.76651	cg15877915
0.043738	0.403717	0.841061	0.401978	0.440818	-7.20511	cg15612221
0.246483	0.615394	6.94918	2.015e-10	7.70422e-10	12.8516	cg12768508
0.409323	0.330636	13.0446	8.34257e-25	1.32117e-23	45.7333	cg10779317
0.0989867	0.320673	2.16029	0.0327283	0.0428412	-5.25761	cg26343510
0.119504	0.322422	3.38366	0.000965305	0.00156719	-2.06082	cg19325793
-0.296043	0.642327	-8.3753	1.16246e-13	6.00539e-13	20.221	cg14641472
0.319945	0.527935	9.672	9.97152e-17	6.82833e-16	27.2259	cg14661811
0.114343	0.746744	4.06368	8.6279e-05	0.000162659	0.221484	cg19603100
0.198922	0.715195	5.34621	4.3196e-07	1.13685e-06	5.33339	cg11241549
-0.341139	0.5636	-8.01319	8.03359e-13	3.85264e-12	18.3073	cg20379239
0.218359	0.613068	5.60389	1.34752e-07	3.78618e-07	6.46885	cg24857560
0.213394	0.19457	8.02808	7.34316e-13	3.53229e-12	18.3955	cg00303541
-0.14752	0.569579	-3.81866	0.000213381	0.00038032	-0.639318	cg19645298
0.194089	0.428099	5.33568	4.52721e-07	1.18781e-06	5.28769	cg19730699
-0.266409	0.451474	-7.6051	6.89317e-12	3.03701e-11	16.1819	cg00352043
0.226988	0.728732	5.48881	2.27544e-07	6.21196e-07	5.95781	cg25992775
-0.161048	0.299706	-3.42789	0.000832801	0.00136496	-1.92267	cg21183523
0.0422513	0.652735	0.927707	0.355412	0.393693	-7.12855	cg04389398
0.212194	0.662977	5.32952	4.65318e-07	1.21844e-06	5.26098	cg13730281
-0.165813	0.722497	-5.05624	1.54404e-06	3.76487e-06	4.09547	cg22436753
0.228901	0.624335	7.03459	1.30658e-10	5.08921e-10	13.2785	cg20672059
-0.0943182	0.200514	-1.8882	0.0614012	0.0772511	-5.79315	cg07381000
-0.349107	0.483849	-8.31735	1.58624e-13	8.10019e-13	19.9132	cg23425079
-0.318121	0.65693	-8.46361	7.23212e-14	3.80556e-13	20.6912	cg13709982
0.337282	0.616075	8.3091	1.65795e-13	8.45024e-13	19.8694	cg06440665
0.00359744	0.760109	0.111571	0.911349	0.921382	-7.55349	cg26349869
0.0745571	0.214736	1.6737	0.0967821	0.118078	-6.16741	cg02121529
0.189227	0.697254	4.36288	2.72326e-05	5.52801e-05	1.32503	cg04516351
-0.170168	0.511601	-4.05426	8.94965e-05	0.000168351	0.186774	cg02340541
-0.200466	0.415668	-5.89999	3.41014e-08	1.02881e-07	7.81174	cg09565806
0.169153	0.694171	4.39736	2.37588e-05	4.86888e-05	1.45603	cg24070673
0.155176	0.289225	4.5144	1.4876e-05	3.14288e-05	1.90612	cg02058108
-0.165182	0.702062	-3.64186	0.000400106	0.000685581	-1.23372	cg06835212
0.273181	0.313521	7.10398	9.17605e-11	3.62929e-10	13.6268	cg25075347
0.175901	0.741536	4.99194	2.03655e-06	4.8786e-06	3.827	cg21761356
0.143335	0.264975	3.13744	0.00214219	0.00331117	-2.80251	cg02382016
0.053573	0.292095	1.11636	0.266487	0.302238	-6.93635	cg21237687
0.231678	0.601544	5.71762	7.98382e-08	2.30402e-07	6.97998	cg17024257
-0.287597	0.816012	-8.29057	1.8309e-13	9.29924e-13	19.7711	cg26328335
0.308065	0.2638	11.3836	7.53997e-21	7.62328e-20	36.6619	cg20644952
-0.284281	0.685241	-6.73265	5.98538e-10	2.18384e-09	11.7796	cg19773937
-0.149627	0.260537	-3.934	0.000140066	0.000256221	-0.239689	cg13185188
0.257581	0.4203	7.49646	1.21439e-11	5.23459e-11	15.6225	cg04459499
0.173348	0.570283	5.2374	6.99972e-07	1.78947e-06	4.86379	cg27622701
-0.0797457	0.645073	-1.94923	0.0535899	0.0679875	-5.6789	cg01123957
-0.503601	0.79114	-19.7061	1.48596e-39	2.7497e-37	79.5532	cg07440264
-0.0478415	0.186347	-1.59745	0.112776	0.136185	-6.29008	cg10768108
-0.119563	0.256476	-3.3057	0.00124816	0.00199474	-2.30072	cg20734421
0.229278	0.561134	6.92337	2.29588e-10	8.7285e-10	12.723	cg20902104
0.0456746	0.725921	1.04005	0.300399	0.337507	-7.0183	cg01432329
0.148611	0.70874	4.21094	4.92702e-05	9.62104e-05	0.756883	cg08882027
-0.416057	0.769905	-11.1529	2.7775e-20	2.65654e-19	35.3652	cg24064266
0.208391	0.660958	4.78317	4.93134e-06	1.11878e-05	2.97102	cg05998565
0.0430649	0.584324	1.24393	0.215939	0.248762	-6.78669	cg01351327
-0.239707	0.540023	-6.01861	1.94698e-08	6.04182e-08	8.36045	cg27380499
0.131712	0.676862	3.01813	0.00310383	0.00469392	-3.1448	cg27489873
-0.506247	0.80504	-18.7208	1.60437e-37	1.80417e-35	74.8955	cg00186909
0.209856	0.585781	4.94621	2.47664e-06	5.86359e-06	3.63742	cg06370528
-0.0153211	0.613674	-0.326	0.744989	0.770444	-7.50633	cg13333233
0.188104	0.700002	4.3507	2.85719e-05	5.78189e-05	1.27896	cg16732939
-0.0131	0.185006	-0.4418	0.659423	0.690858	-7.46169	cg03793131
-0.0534995	0.200484	-1.14373	0.255003	0.290051	-6.90557	cg19206146
-0.130426	0.380458	-3.30899	0.0012348	0.00197467	-2.29069	cg06226534
0.0470484	0.504358	1.08233	0.281263	0.317774	-6.97359	cg03010301
0.191724	0.678867	4.67231	7.81313e-06	1.72193e-05	2.52662	cg18588441
0.252364	0.386618	7.82062	2.22449e-12	1.02425e-11	17.2998	cg07251887
0.229668	0.227511	7.65283	5.32053e-12	2.36674e-11	16.4372	cg18281910
-0.229059	0.375282	-5.75424	6.73764e-08	1.96065e-07	7.14581	cg27546066
0.285719	0.23424	10.5669	6.95614e-19	5.81343e-18	32.1603	cg20208600
0.117599	0.763479	3.21366	0.00168136	0.00263843	-2.57793	cg07079663
0.0256187	0.538324	0.596231	0.552138	0.588587	-7.38127	cg27180671
0.0583507	0.560757	1.31866	0.189782	0.220833	-6.6917	cg15288800
0.0225339	0.49342	0.540925	0.589557	0.624662	-7.4128	cg05254651
-0.455525	0.720876	-14.2304	1.40844e-27	3.16911e-26	52.0938	cg07734161
0.183576	0.69349	4.23026	4.5727e-05	8.97439e-05	0.828301	cg03297192
-0.19343	0.722484	-4.43053	2.08231e-05	4.30319e-05	1.58272	cg06034527
0.475741	0.211244	16.2039	4.36644e-32	1.87725e-30	62.4355	cg24837084
0.182447	0.404253	5.87624	3.80348e-08	1.14006e-07	7.70471	cg14017402
-0.0613013	0.365011	-1.2881	0.200177	0.231987	-6.73119	cg07914866
0.101963	0.264024	3.6455	0.000394737	0.000677001	-1.22114	cg13518232
-0.0870871	0.623303	-2.58291	0.0109916	0.0153968	-4.29506	cg20848441
0.321705	0.389023	7.77329	2.85404e-12	1.30186e-11	17.0534	cg00190206
0.221014	0.699607	5.41499	3.17451e-07	8.50883e-07	5.63332	cg07797367
0.204923	0.602141	5.86695	3.98232e-08	1.1905e-07	7.65998	cg27050730
0.11099	0.281206	3.47084	0.000720578	0.00119106	-1.78705	cg24491749
0.0767154	0.379267	2.25819	0.0257316	0.0342077	-5.0486	cg09581049
-0.0794129	0.28302	-1.67248	0.0970218	0.118348	-6.16941	cg25233139
-0.115248	0.531523	-2.82952	0.00546197	0.0079805	-3.66252	cg09396217
-0.463503	0.742394	-14.2565	1.23213e-27	2.79779e-26	52.2272	cg18842353
-0.27715	0.750702	-6.90986	2.45797e-10	9.31531e-10	12.6558	cg09373148
-0.191317	0.55669	-5.86025	4.10934e-08	1.22636e-07	7.62927	cg16994941
-0.321731	0.605219	-8.82412	1.03022e-14	5.84763e-14	22.6228	cg17242664
-0.441384	0.773769	-12.7326	4.64025e-24	6.67981e-23	44.0244	cg00035969
-0.148219	0.262831	-3.72788	0.000295426	0.000515789	-0.947305	cg02586610
-0.324166	0.705224	-9.57129	1.73517e-16	1.16065e-15	26.6757	cg19610615
-0.0751907	0.692133	-1.81984	0.0712629	0.0887567	-5.91706	cg00577560
0.153531	0.636002	4.28698	3.66826e-05	7.30411e-05	1.03936	cg15215978
0.041808	0.279108	0.854597	0.394469	0.433267	-7.19364	cg18628732
-0.416141	0.724599	-11.775	8.92717e-22	9.95651e-21	38.7868	cg17486314
0.305164	0.378479	8.19826	2.99942e-13	1.49555e-12	19.2824	cg18411108
-0.0650015	0.32421	-1.43307	0.154425	0.182374	-6.53586	cg09250933
-0.0314965	0.202176	-0.724815	0.46997	0.508586	-7.29617	cg00364016
-0.42371	0.705617	-12.2172	7.8228e-23	9.78893e-22	41.211	cg22988198
0.205213	0.474229	5.43571	2.89204e-07	7.7934e-07	5.72411	cg13009087
-0.177159	0.301391	-4.83505	3.96686e-06	9.12092e-06	3.18143	cg14035231
-0.29047	0.689983	-6.75537	5.34281e-10	1.95846e-09	11.8914	cg15931168
-0.04992	0.788777	-0.934254	0.35204	0.390266	-7.12247	cg12045875
-0.249473	0.635709	-5.88029	3.74067e-08	1.12238e-07	7.72123	cg19991948
-0.373034	0.640639	-9.54052	2.05487e-16	1.36547e-15	26.5078	cg06441362
0.151763	0.680049	3.98379	0.000116486	0.000215591	-0.0643251	cg11143438
-0.041498	0.169472	-1.37298	0.172299	0.20197	-6.61927	cg11039694
0.222353	0.742587	6.39211	3.22005e-09	1.0885e-08	10.1254	cg07933967
0.1586	0.344108	4.55859	1.24402e-05	2.65932e-05	2.07826	cg18346576
0.206634	0.72768	4.91555	2.82205e-06	6.63009e-06	3.51097	cg00260889
-0.162664	0.281519	-4.1253	6.84026e-05	0.00013081	0.443263	cg07347092
0.183475	0.770122	5.37958	3.72097e-07	9.88221e-07	5.47863	cg22537343
-0.40046	0.738996	-10.9753	7.42587e-20	6.82159e-19	34.3866	cg22764374
0.185995	0.747469	5.0011	1.95804e-06	4.70279e-06	3.86511	cg06972389
0.375208	0.246553	11.1462	2.88339e-20	2.75251e-19	35.3279	cg25158320
0.300349	0.413568	9.02215	3.50838e-15	2.07833e-14	23.6913	cg23765961
-0.256954	0.791739	-6.56145	1.4013e-09	4.92669e-09	10.9429	cg17511968
-0.191735	0.546306	-4.69208	7.20103e-06	1.59554e-05	2.60535	cg19730691
-0.465222	0.668158	-16.6775	3.90308e-33	1.96809e-31	64.8407	cg18633600
0.0873218	0.545415	1.66339	0.0988299	0.120404	-6.1843	cg19845127
0.110079	0.461586	3.24315	0.0015293	0.00241371	-2.48985	cg11542394
-0.180614	0.686293	-4.73072	6.13606e-06	1.37378e-05	2.75986	cg01771479
-0.0261095	0.781368	-0.824622	0.411213	0.450125	-7.2188	cg05275576
0.0727658	0.67419	1.66737	0.0980349	0.119503	-6.17779	cg16232234
0.104655	0.749299	3.10958	0.00233803	0.00359478	-2.88343	cg24433667
0.34423	0.417876	8.2955	1.78323e-13	9.06409e-13	19.7972	cg25203980
0.0359453	0.500086	0.686393	0.493783	0.531763	-7.32332	cg24050474
0.143228	0.488338	3.54839	0.000553225	0.000928884	-1.53885	cg20495370
0.46301	0.193051	15.6201	8.88343e-31	3.11121e-29	59.4342	cg21875096
0.218052	0.26097	8.17195	3.41248e-13	1.69435e-12	19.154	cg13550148
-0.0295436	0.354622	-0.715663	0.475582	0.514133	-7.30277	cg25258843
0.199405	0.421565	4.78468	4.90022e-06	1.11228e-05	2.97713	cg02869163
-0.399485	0.754935	-11.0945	3.83805e-20	3.61685e-19	35.0433	cg02524983
0.0666474	0.28904	1.37641	0.171246	0.200807	-6.61461	cg24456002
-0.0103395	0.580524	-0.196416	0.844615	0.861564	-7.54035	cg10475928
0.476956	0.217908	17.0039	7.50913e-34	4.24138e-32	66.4822	cg01879723
-0.0174273	0.494879	-0.452208	0.651931	0.683941	-7.45701	cg16987876
-0.401856	0.595504	-11.8358	6.38662e-22	7.24606e-21	39.1202	cg03491584
0.0550735	0.592986	1.42785	0.15592	0.184004	-6.54325	cg18680587
0.113278	0.341541	3.08304	0.00254002	0.003886	-2.95999	cg13569146
0.15969	0.70534	3.58716	0.000483999	0.000819533	-1.41308	cg27317694
0.502127	0.214973	20.5467	3.01532e-41	8.77043e-39	83.4285	cg13746919
-0.135738	0.310375	-3.47263	0.000716296	0.00118426	-1.78144	cg00983520
0.0748843	0.592968	1.78843	0.0762167	0.0945112	-5.97254	cg01255021
0.139124	0.755771	3.48635	0.000683749	0.00113346	-1.73782	cg21120661
0.0681183	0.501987	1.50249	0.135584	0.16163	-6.43519	cg16637458
0.167134	0.771194	4.88339	3.23455e-06	7.53213e-06	3.37889	cg03200120
0.179378	0.670693	4.17802	5.59226e-05	0.000108377	0.635751	cg14399018
0.209969	0.654932	5.28767	5.60443e-07	1.45162e-06	5.07999	cg06757436
0.197234	0.757994	4.85416	3.65983e-06	8.45377e-06	3.25936	cg12564648
0.217054	0.713125	6.78819	4.52944e-10	1.67293e-09	12.0539	cg04482812
0.224576	0.733122	5.36342	3.99992e-07	1.05794e-06	5.40824	cg07770526
0.0891355	0.498336	2.14516	0.0339452	0.0443271	-5.28915	cg10720545
0.152124	0.740553	4.38886	2.4574e-05	5.02555e-05	1.42364	cg03197835
0.206282	0.748043	4.70584	6.80283e-06	1.51261e-05	2.66026	cg20346229
-0.0828199	0.431075	-2.2275	0.0277691	0.0367243	-5.11505	cg27433088
0.201643	0.276514	6.45243	2.3907e-09	8.19264e-09	10.4177	cg08675364
-0.326125	0.678792	-9.61006	1.40206e-16	9.45997e-16	26.8874	cg12663811
-0.179419	0.599323	-4.86107	3.55465e-06	8.22537e-06	3.28758	cg17133774
0.0361001	0.552792	0.749223	0.455181	0.493995	-7.27816	cg27302507
0.10594	0.620181	2.55326	0.011919	0.0166152	-4.36765	cg07990556
0.110904	0.723527	3.45227	0.000767248	0.00126368	-1.84588	cg10472263
0.190592	0.746479	4.31628	3.27106e-05	6.55806e-05	1.14922	cg25830605
-0.0487597	0.506321	-1.3456	0.180955	0.211355	-6.65613	cg13799941
0.103995	0.656007	2.62009	0.00992043	0.0139813	-4.20296	cg17625032
0.117639	0.691503	2.71687	0.00756009	0.0108335	-3.95778	cg11714341
-0.055749	0.140445	-1.97466	0.0505871	0.0644318	-5.63025	cg26680520
-0.0863418	0.269388	-2.15371	0.0332524	0.0434876	-5.27134	cg19620724
-0.209765	0.262907	-6.5578	1.42579e-09	5.00744e-09	10.9258	cg25572043
0.24504	0.66026	6.24825	6.47867e-09	2.11807e-08	9.43913	cg20358902
-0.289863	0.681191	-7.10287	9.22832e-11	3.64851e-10	13.6212	cg03610228
-0.469119	0.792065	-14.8434	5.39658e-29	1.46927e-27	55.3436	cg09264231
0.127619	0.698488	2.87625	0.00475989	0.00701482	-3.53697	cg10115075
-0.223055	0.39991	-5.12845	1.12863e-06	2.80754e-06	4.39963	cg12753606
-0.348959	0.593052	-8.91169	6.40167e-15	3.70207e-14	23.0947	cg22367631
-0.0879616	0.468377	-2.33954	0.0209518	0.0282227	-4.86846	cg23110005
-0.317897	0.805987	-9.66971	1.00982e-16	6.9108e-16	27.2134	cg05425699
0.0994372	0.726656	2.53288	0.0125965	0.0175012	-4.41711	cg02199826
-0.162513	0.626178	-4.02621	9.94336e-05	0.000185827	0.0864155	cg01460430
0.207162	0.646612	4.93634	2.58305e-06	6.10095e-06	3.59667	cg11599793
0.172294	0.75009	5.4566	2.62964e-07	7.11977e-07	5.81669	cg08879886
0.0718389	0.405723	1.45516	0.148222	0.175573	-6.50432	cg26654827
-0.370954	0.696304	-9.5707	1.74081e-16	1.16411e-15	26.6725	cg13050240
-0.460624	0.668167	-14.2337	1.39105e-27	3.13213e-26	52.1063	cg13941978
0.191272	0.645199	4.36285	2.72357e-05	5.52853e-05	1.32492	cg14040602
0.079983	0.675972	1.96421	0.0518054	0.0658803	-5.65032	cg08017911
0.275865	0.676998	6.97308	1.78532e-10	6.86045e-10	12.9708	cg02179181
0.0685841	0.670744	2.04794	0.0427365	0.0550226	-5.48688	cg23338993
-0.0243292	0.170809	-0.85205	0.395871	0.434669	-7.19582	cg08481354
0.246463	0.693061	6.07145	1.51411e-08	4.75104e-08	8.60679	cg24739189
-0.236334	0.600036	-6.05721	1.62041e-08	5.07095e-08	8.54031	cg14960043
0.139529	0.719862	3.67224	0.000359666	0.000620499	-1.13318	cg25436152
0.116704	0.587454	3.14477	0.00209323	0.00324023	-2.7811	cg20752695
-0.0393987	0.570184	-0.934603	0.351861	0.390085	-7.12214	cg23206520
-0.406838	0.72737	-11.8114	7.30672e-22	8.23721e-21	38.9862	cg18041642
-0.282689	0.68389	-7.76456	2.98811e-12	1.36038e-11	17.0081	cg26242687
-0.239475	0.665849	-5.55564	1.67973e-07	4.66359e-07	6.25382	cg07371413
-0.323458	0.701988	-8.28282	1.90848e-13	9.67597e-13	19.73	cg02837600
-0.0290528	0.812208	-0.554063	0.580561	0.616065	-7.40559	cg23572608
0.218381	0.709479	5.23391	7.10849e-07	1.81587e-06	4.8488	cg26284098
0.0955352	0.629426	2.33284	0.0213132	0.0286797	-4.88351	cg18271964
0.151939	0.530692	4.16281	5.928e-05	0.000114423	0.580017	cg13823701
0.145286	0.335143	3.15367	0.00203521	0.00315614	-2.75508	cg23902114
0.0757592	0.70185	2.11556	0.0364389	0.0473696	-5.35024	cg04558553
0.0107202	0.71818	0.230534	0.818067	0.837384	-7.53303	cg00641679
-0.325512	0.694291	-8.88356	7.45936e-15	4.28724e-14	22.943	cg19061270
-0.288222	0.717115	-6.60881	1.10848e-09	3.93512e-09	11.1734	cg17936488
0.173543	0.592587	5.37531	3.79287e-07	1.00616e-06	5.45999	cg03794862
-0.0578102	0.34963	-1.18374	0.238844	0.2731	-6.85927	cg04878000
0.206018	0.718382	4.59603	1.06824e-05	2.30772e-05	2.22502	cg19939732
0.0821722	0.737663	1.96351	0.0518883	0.0659747	-5.65167	cg05516755
-0.0541089	0.719742	-1.58739	0.115044	0.138726	-6.30587	cg04400533
-0.0107417	0.204594	-0.354159	0.723837	0.750958	-7.49671	cg26971042
0.116452	0.722028	3.6203	0.000431378	0.000735454	-1.30466	cg20608075
-0.216958	0.655063	-6.33282	4.29913e-09	1.4332e-08	9.8416	cg02692390
0.212943	0.711206	5.17682	9.13597e-07	2.29962e-06	4.60493	cg10484675
-0.00578552	0.470115	-0.137623	0.890768	0.90293	-7.55022	cg01478482
0.0410928	0.682605	0.872347	0.384753	0.423473	-7.17832	cg09800748
-0.465206	0.776756	-14.6088	1.87467e-28	4.73847e-27	54.103	cg03163545
0.258935	0.678808	6.88182	2.8314e-10	1.06641e-09	12.5165	cg00846968
0.0251493	0.604937	0.723798	0.470591	0.509198	-7.29691	cg16430819
-0.0739874	0.576156	-2.46506	0.0151036	0.020751	-4.57901	cg01114033
-0.00121231	0.210499	-0.0419778	0.966586	0.970647	-7.55886	cg16709353
-0.362537	0.73735	-9.38274	4.88549e-16	3.13531e-15	25.6478	cg04349084
0.0884783	0.764887	2.52541	0.0128532	0.0178366	-4.43514	cg19115204
-0.140684	0.544479	-3.9126	0.000151537	0.000275837	-0.314509	cg20029347
-0.108365	0.231636	-2.34672	0.0205701	0.0277386	-4.85228	cg02227919
-0.451822	0.68414	-13.6111	3.93004e-26	7.35466e-25	48.7775	cg00123104
0.206629	0.737344	5.5876	1.45175e-07	4.06363e-07	6.39614	cg26916966
0.235967	0.675799	5.7899	5.70812e-08	1.67566e-07	7.3079	cg08749418
-0.0588498	0.229628	-1.84908	0.0668938	0.0836712	-5.86458	cg27413732
-0.282113	0.659148	-8.39815	1.02823e-13	5.3367e-13	20.3426	cg07901253
0.105996	0.637586	2.66164	0.00883565	0.0125357	-4.09866	cg05973132
0.04909	0.361004	1.25817	0.21076	0.243271	-6.769	cg07207490
-0.121967	0.730334	-3.45353	0.000764024	0.00125872	-1.84192	cg12445832
-0.39001	0.635128	-11.689	1.43476e-21	1.56459e-20	38.3144	cg03852570
0.0932187	0.68676	3.6309	0.000415402	0.000709848	-1.26925	cg01244514
0.204578	0.750067	4.61759	9.782e-06	2.12553e-05	2.30988	cg15744368
-0.336233	0.748827	-7.76372	3.00139e-12	1.36624e-11	17.0037	cg00414384
-0.151987	0.302535	-3.14009	0.00212434	0.00328547	-2.79477	cg11343211
0.336816	0.318719	13.3608	1.45925e-25	2.54431e-24	47.4694	cg13361665
0.0855651	0.537652	1.99089	0.0487536	0.062246	-5.59894	cg04439776
0.0373104	0.197753	0.716855	0.474849	0.513407	-7.30191	cg24390913
0.258164	0.534449	5.81214	5.14595e-08	1.51878e-07	7.40927	cg13552373
-0.169761	0.483314	-3.81746	0.000214308	0.000381875	-0.643425	cg12434747
0.093411	0.497752	2.56008	0.0116995	0.0163255	-4.35101	cg13105327
0.161924	0.53074	4.83436	3.97829e-06	9.1452e-06	3.17865	cg22716368
-0.446935	0.755556	-13.362	1.51092e-25	2.62772e-24	47.4359	cg01556706
0.0977136	0.83152	2.62237	0.0098579	0.0138987	-4.19727	cg02672332
0.0419125	0.679755	1.25986	0.210154	0.242645	-6.7669	cg14028577
0.121836	0.725134	3.49661	0.000660327	0.00109698	-1.70511	cg18574499
0.0112812	0.192627	0.377635	0.706364	0.734759	-7.48809	cg23132268
0.186804	0.653371	4.24216	4.36678e-05	8.59559e-05	0.872409	cg16328207
-0.0211327	0.677932	-0.683847	0.495382	0.533294	-7.32507	cg18766685
-0.0587847	0.476908	-1.51002	0.133653	0.159474	-6.424	cg18216249
0.187708	0.237544	6.29398	5.16552e-09	1.70671e-08	9.66096	cg26870745
-0.064269	0.55622	-1.35713	0.177273	0.207401	-6.64069	cg14560430
0.300062	0.300722	10.0868	9.92194e-18	7.4154e-17	29.5179	cg10385089
0.0331248	0.59831	0.723023	0.471066	0.509672	-7.29747	cg03662997
0.164757	0.691031	4.12321	6.895e-05	0.000131803	0.435651	cg02563530
0.036904	0.638703	1.26255	0.209183	0.241616	-6.76353	cg18122027
0.201123	0.694513	4.74169	5.8625e-06	1.31643e-05	2.8039	cg13553498
-0.38792	0.796323	-10.1392	7.58293e-18	5.72378e-17	29.786	cg00169122
-0.231717	0.685669	-6.47024	2.19617e-09	7.55609e-09	10.5013	cg20368301
0.0181523	0.476939	0.45673	0.648687	0.680905	-7.45495	cg23253978
0.0111692	0.732929	0.294222	0.769094	0.792703	-7.51624	cg17634650
0.170508	0.691688	4.92488	2.71232e-06	6.38681e-06	3.54937	cg03557633
0.213133	0.693822	5.81092	5.1754e-08	1.52696e-07	7.40369	cg07820423
0.221552	0.711967	5.1726	9.30653e-07	2.34047e-06	4.58696	cg12485044
0.106572	0.610298	2.51348	0.0132731	0.0183825	-4.46384	cg16177556
-0.428074	0.713747	-12.3456	3.86417e-23	5.00018e-22	41.9134	cg02225720
0.324204	0.272601	10.1768	6.13651e-18	4.67397e-17	29.9962	cg21306775
0.00317434	0.542199	0.0991492	0.921184	0.930131	-7.5548	cg02519208
0.134304	0.735798	3.67754	0.000353014	0.000609808	-1.11556	cg01903504
-0.114894	0.63812	-3.63162	0.000414595	0.000708584	-1.2673	cg19489509
0.281249	0.586815	8.65505	2.57491e-14	1.40952e-13	21.7146	cg22158648
-0.072675	0.574225	-1.48822	0.139304	0.165732	-6.45627	cg12974138
-0.253376	0.561091	-6.9418	2.09161e-10	7.98301e-10	12.8148	cg22153239
0.248695	0.475418	5.94925	2.70385e-08	8.2575e-08	8.03889	cg13980410
-0.408741	0.724695	-12.4682	1.97294e-23	2.63442e-22	42.5828	cg00817598
0.16547	0.432178	3.36288	0.00103417	0.00167235	-2.12523	cg13349472
-0.117126	0.242168	-3.71215	0.000312305	0.000543319	-0.999881	cg04391722
-0.224223	0.581192	-5.3368	4.50472e-07	1.18231e-06	5.29254	cg11555438
0.314701	0.271918	9.21761	1.2068e-15	7.46976e-15	24.7502	cg23109344
-0.162081	0.453576	-3.5075	0.000636297	0.00105917	-1.67031	cg11525285
0.0817011	0.792113	2.69105	0.00813186	0.0115994	-4.02381	cg04458548
0.0432774	0.678325	1.20157	0.231885	0.2657	-6.83814	cg25383057
0.211529	0.708601	5.13007	1.12069e-06	2.78876e-06	4.40649	cg06873606
-0.273265	0.681201	-6.58091	1.27276e-09	4.49341e-09	11.0375	cg01511557
0.490937	0.213056	18.2337	1.6992e-36	1.53771e-34	72.5467	cg18166959
0.0731681	0.75736	2.44184	0.0160602	0.0219846	-4.63357	cg16264595
0.126982	0.671722	3.13488	0.00215952	0.00333629	-2.80997	cg16161359
-0.0830303	0.632172	-2.16653	0.0322375	0.0422439	-5.24454	cg14754080
-0.168142	0.719049	-3.9577	0.000128321	0.00023602	-0.156404	cg21041888
0.21774	0.718085	6.10682	1.27878e-08	4.04459e-08	8.77233	cg06003022
-0.379424	0.736517	-10.9969	6.58626e-20	6.07112e-19	34.506	cg20609883
0.219336	0.378145	6.44946	2.43204e-09	8.32595e-09	10.4011	cg05173987
0.370478	0.451374	9.23489	1.09797e-15	6.81954e-15	24.844	cg16231394
0.238976	0.225839	7.87481	1.65481e-12	7.72087e-12	17.5918	cg11609571
-0.221809	0.71301	-6.19537	8.36117e-09	2.70111e-08	9.18891	cg07065759
0.129417	0.78654	4.06529	8.58391e-05	0.000161873	0.226524	cg00777546
0.0495324	0.718865	1.13583	0.258281	0.293521	-6.91453	cg20233549
0.28444	0.365586	7.75181	3.19524e-12	1.45135e-11	16.9418	cg16113347
-0.472772	0.74131	-14.7274	1.00755e-28	2.63257e-27	54.7218	cg11084266
0.117177	0.737151	2.78737	0.00617514	0.00895391	-3.77422	cg01470599
-0.254094	0.374968	-6.33396	4.27545e-09	1.42583e-08	9.84703	cg23340875
0.111337	0.677652	2.88972	0.0045733	0.0067562	-3.50042	cg17630138
-0.246295	0.616255	-6.66779	8.27058e-10	2.97526e-09	11.4614	cg04391972
0.0909722	0.793075	3.19937	0.00175915	0.00275299	-2.62004	cg03124880
-0.0813429	0.452911	-2.03356	0.0441904	0.0567818	-5.51541	cg11762968
0.133957	0.744201	3.98533	0.000115819	0.000214445	-0.0588583	cg16581308
0.207466	0.820826	5.26513	6.19291e-07	1.59464e-06	4.98287	cg17051395
0.148312	0.672424	3.46687	0.000730389	0.00120654	-1.79972	cg06820405
-0.0790739	0.423399	-1.65325	0.10088	0.122733	-6.20084	cg01101663
-0.00958453	0.624961	-0.188043	0.851159	0.867506	-7.54197	cg22126965
-0.0567173	0.476072	-1.30208	0.195371	0.226852	-6.71324	cg18064468
-0.174943	0.423026	-3.9578	0.000128277	0.000235948	-0.156078	cg16624210
0.229047	0.694269	5.88399	3.67639e-08	1.1044e-07	7.73819	cg05296566
0.288172	0.502515	6.17373	9.27858e-09	2.98339e-08	9.08681	cg02271687
-0.141199	0.528837	-3.06583	0.00267943	0.00408718	-3.0093	cg03639929
-0.461138	0.787205	-14.2055	1.61769e-27	3.61698e-26	51.9559	cg00947599
0.268705	0.363654	6.9199	2.33639e-10	8.87593e-10	12.7058	cg13504434
0.229664	0.646408	5.34952	4.25622e-07	1.12133e-06	5.34778	cg22606129
-0.12318	0.677773	-3.34005	0.00111514	0.0017949	-2.19561	cg13951797
-0.305248	0.604382	-9.15954	1.65764e-15	1.01282e-14	24.4352	cg20246113
-0.137219	0.254244	-3.95872	0.00012784	0.00023521	-0.152832	cg05001478
-0.359747	0.723765	-9.14712	1.77402e-15	1.08127e-14	24.3679	cg11755201
-0.147447	0.286877	-3.29327	0.00129987	0.00207254	-2.33855	cg16646024
-0.12727	0.343333	-3.34748	0.00108815	0.00175406	-2.17274	cg01120308
-0.366761	0.723376	-10.3198	2.79298e-18	2.19804e-17	30.7789	cg23679756
0.0614665	0.303535	1.53514	0.127368	0.152507	-6.38627	cg04594452
0.0442724	0.690901	1.03319	0.30358	0.340842	-7.02537	cg01974027
0.279081	0.255453	11.365	8.35614e-21	8.39967e-20	36.5596	cg26985149
0.314112	0.445616	8.78576	1.26865e-14	7.14533e-14	22.4164	cg13407278
0.15352	0.732355	4.42678	2.1137e-05	4.36389e-05	1.56834	cg13560030
0.21178	0.664838	4.88378	3.22928e-06	7.52092e-06	3.38047	cg20103222
0.477403	0.317582	17.2441	2.25144e-34	1.40356e-32	67.6818	cg18208171
0.143691	0.711299	4.0708	8.4092e-05	0.000158765	0.246175	cg13840252
-0.2026	0.646353	-4.82533	4.13234e-06	9.48052e-06	3.14191	cg04964031
-0.365863	0.6368	-9.05602	2.91681e-15	1.73984e-14	23.8745	cg13905258
0.0360466	0.488257	0.767734	0.444146	0.483017	-7.26411	cg03728395
-0.147388	0.700777	-3.06759	0.00266489	0.00406593	-3.00428	cg23239647
0.258561	0.663656	6.43408	2.62245e-09	8.94571e-09	10.327	cg08844169
-0.108372	0.71811	-2.61267	0.0101263	0.014254	-4.22143	cg14482811
0.00757321	0.665417	0.152184	0.879296	0.892817	-7.5481	cg08064683
0.195962	0.277767	5.98456	2.28805e-08	7.04535e-08	8.20237	cg22486928
-0.431083	0.758842	-12.8793	2.08316e-24	3.13149e-23	44.8221	cg15992730
-0.255271	0.511492	-6.95364	1.97003e-10	7.54017e-10	12.8738	cg22469388
0.123227	0.421783	3.16915	0.00193781	0.00301466	-2.70963	cg14047370
0.496177	0.192123	20.0174	3.47263e-40	7.52028e-38	80.9989	cg18850728
0.249877	0.609876	7.21864	5.10297e-11	2.07359e-10	14.2055	cg17000593
-0.0178957	0.194701	-0.345091	0.730627	0.757297	-7.4999	cg15145296
-0.153329	0.488512	-3.73803	0.000284955	0.000498686	-0.913185	cg13885623
-0.378908	0.759064	-9.68484	9.29135e-17	6.37136e-16	27.2961	cg08005692
0.326055	0.242128	11.2771	1.35978e-20	1.33957e-19	36.075	cg14870223
-0.076795	0.6632	-2.13715	0.0346046	0.0451324	-5.30575	cg14173969
0.242806	0.547184	6.3103	4.79628e-09	1.59017e-08	9.73419	cg05073904
0.357905	0.265093	14.1738	1.82789e-27	4.06132e-26	51.8331	cg24090938
0.220449	0.721184	4.822	4.19059e-06	9.60373e-06	3.12837	cg01776926
-0.184369	0.590565	-4.27383	3.86118e-05	7.66072e-05	0.990257	cg08311646
0.210032	0.497043	5.34306	4.38077e-07	1.15201e-06	5.3197	cg20096897
0.18326	0.706882	5.27063	6.044e-07	1.55836e-06	5.00655	cg18037808
0.000279751	0.530389	0.00732116	0.994171	0.994833	-7.55972	cg12472290
0.205172	0.690406	4.95017	2.43515e-06	5.771e-06	3.65378	cg16621991
-0.236079	0.521706	-5.64823	1.09946e-07	3.12283e-07	6.66745	cg24850121
0.117047	0.4576	2.89926	0.00444536	0.00657847	-3.47447	cg04169774
-0.0933949	0.180458	-1.77189	0.0789379	0.0976645	-6.00139	cg14451560
0.186383	0.560118	4.94286	2.51228e-06	5.94357e-06	3.62358	cg05281126
-0.159846	0.283817	-3.65778	0.000378407	0.000650861	-1.18112	cg08771706
0.260681	0.708567	6.97002	1.81324e-10	6.96289e-10	12.9555	cg00432369
-0.453334	0.767693	-13.4867	7.69777e-26	1.39349e-24	48.1077	cg17654660
0.012871	0.181815	0.496189	0.620662	0.654376	-7.43608	cg24511054
-0.296117	0.676205	-8.11593	4.65253e-13	2.27857e-12	18.8478	cg06692929
0.371071	0.433991	9.18603	1.43422e-15	8.81746e-15	24.5789	cg01712892
0.196693	0.720072	4.64919	8.5931e-06	1.88228e-05	2.43483	cg03086006
0.471234	0.177175	16.2763	3.01337e-32	1.32953e-30	62.805	cg00122944
0.222674	0.656746	5.81288	5.12817e-08	1.51383e-07	7.41265	cg09153282
0.128656	0.220696	4.31129	3.33095e-05	6.67225e-05	1.13159	cg24088496
0.138324	0.227148	4.50828	1.52276e-05	3.21211e-05	1.88345	cg14855367
0.0735585	0.716798	2.21227	0.0288316	0.0380378	-5.14771	cg08644897
0.259556	0.628431	7.25375	4.26068e-11	1.74272e-10	14.3835	cg04492287
0.17856	0.81215	5.17588	9.1737e-07	2.30853e-06	4.60092	cg07510714
0.119544	0.652991	2.6711	0.00860426	0.0122277	-4.07472	cg05691004
0.169153	0.700544	5.60152	1.35751e-07	3.81297e-07	6.46128	cg14474293
-0.111394	0.34463	-2.21881	0.0283711	0.0374745	-5.13371	cg09320190
0.0968964	0.381269	2.93654	0.0039761	0.00592424	-3.3723	cg01480708
-0.0768148	0.445341	-1.99116	0.0487234	0.062209	-5.59841	cg09573515
0.215211	0.740207	5.2114	7.84927e-07	1.99309e-06	4.75244	cg19636411
0.338926	0.276809	11.4958	4.05273e-21	4.21392e-20	37.2798	cg20098710
-0.321039	0.661739	-9.07652	2.60819e-15	1.56394e-14	23.9854	cg22843797
0.112999	0.425563	2.98245	0.00346097	0.00519889	-3.24496	cg21113446
0.150406	0.579929	4.34106	2.96772e-05	5.98882e-05	1.24255	cg13990531
0.253598	0.554257	8.45711	7.3957e-14	3.8871e-13	20.6683	cg16412573
0.115358	0.579287	3.02428	0.00304586	0.0046118	-3.12744	cg23721254
0.0828137	0.678136	1.7808	0.0774619	0.0959655	-5.98588	cg10117884
-0.227159	0.62679	-5.03946	1.66007e-06	4.03025e-06	4.02518	cg15603896
0.0517848	0.745149	1.64292	0.103002	0.12515	-6.21758	cg15696038
-0.474861	0.846353	-15.443	2.26543e-30	7.49482e-29	58.5019	cg14076977
0.170986	0.516315	4.96852	2.25147e-06	5.36055e-06	3.72977	cg11124915
-0.18412	0.259326	-4.72865	6.18893e-06	1.38462e-05	2.75157	cg24035370
-0.0811043	0.506811	-1.87283	0.0635124	0.0797162	-5.82138	cg08972081
-0.138338	0.635853	-2.71438	0.0076139	0.0109048	-3.9642	cg15017067
0.0137079	0.609931	0.318512	0.750647	0.775657	-7.50876	cg27333426
-0.189732	0.341319	-5.14027	1.07193e-06	2.67475e-06	4.44968	cg00359181
-0.131123	0.696658	-3.9113	0.000152264	0.000277088	-0.319051	cg22716262
0.0245217	0.612444	0.574644	0.566602	0.602549	-7.39394	cg03655142
0.0489373	0.314044	1.01287	0.313148	0.350691	-7.0461	cg25058261
0.0606446	0.310626	1.67506	0.0965133	0.117779	-6.16517	cg03945400
0.267669	0.398297	7.77736	2.79359e-12	1.27516e-11	17.0746	cg06158227
0.0455291	0.783824	1.09393	0.276165	0.312453	-6.96102	cg05087623
0.00817006	0.241837	0.177085	0.859739	0.875297	-7.54398	cg00998438
-0.109004	0.694824	-3.55422	0.000541928	0.000911135	-1.51958	cg10799327
-0.0831509	0.631839	-1.57	0.119034	0.14323	-6.33291	cg19579217
-0.0347954	0.636349	-0.734489	0.464077	0.502818	-7.2891	cg24590515
-0.00158443	0.2404	-0.038441	0.9694	0.973029	-7.559	cg02612650
-0.387057	0.731077	-9.54277	2.02954e-16	1.34909e-15	26.5201	cg08969950
0.286493	0.550643	7.27537	3.81228e-11	1.56674e-10	14.4932	cg25855565
-0.0966369	0.777121	-2.06815	0.0407633	0.0526243	-5.44648	cg13090007
-0.313426	0.762601	-8.5297	5.06625e-14	2.70462e-13	21.0439	cg21424703
-0.41972	0.5122	-11.3269	1.06093e-20	1.05533e-19	36.3229	cg26446070
0.298501	0.600691	7.34918	2.60544e-11	1.08849e-10	14.8688	cg17697739
0.21008	0.700105	6.17228	9.34357e-09	3.00292e-08	9.07997	cg04663692
0.0469838	0.801463	1.23978	0.217465	0.250387	-6.79181	cg08094614
-0.446363	0.805032	-13.3908	1.29283e-25	2.26993e-24	47.5911	cg14746276
-0.177362	0.606465	-4.7057	6.80657e-06	1.51334e-05	2.65972	cg17332306
0.194737	0.667036	5.88967	3.57955e-08	1.07697e-07	7.7643	cg07404961
0.0847317	0.703631	2.72224	0.0074443	0.0106764	-3.94386	cg18451817
-0.0803053	0.127113	-1.80739	0.0731948	0.091004	-5.93917	cg14344261
0.031498	0.470659	0.703449	0.483132	0.521408	-7.31145	cg22741264
-0.414145	0.584465	-11.711	1.2712e-21	1.39379e-20	38.4349	cg22222413
-0.342039	0.532613	-9.66455	1.03893e-16	7.10017e-16	27.1852	cg17423207
-0.0550775	0.620409	-1.34732	0.180404	0.210766	-6.65384	cg03560973
-0.242101	0.452691	-6.69348	7.27735e-10	2.63199e-09	11.5873	cg00043004
-0.161692	0.686036	-4.1859	5.42559e-05	0.000105328	0.664683	cg24242022
0.121649	0.402128	3.23301	0.00158009	0.00248868	-2.52021	cg06359056
0.163862	0.599474	4.2947	3.55933e-05	7.09991e-05	1.06825	cg02838825
0.212865	0.661977	6.11827	1.21066e-08	3.84151e-08	8.82599	cg08540745
0.128312	0.680157	2.98747	0.00340851	0.0051258	-3.23093	cg12144728
-0.344952	0.601216	-8.94477	5.34719e-15	3.11552e-14	23.2732	cg07032164
0.27194	0.396301	7.38391	2.17728e-11	9.16018e-11	15.046	cg16273009
0.168683	0.70331	3.84111	0.000196728	0.000352609	-0.562274	cg16118539
0.086506	0.469511	2.29529	0.0234442	0.0313619	-4.96716	cg27234929
-0.435246	0.762833	-12.7204	4.9606e-24	7.11308e-23	43.9579	cg17272620
-0.0466424	0.405481	-1.17191	0.243543	0.277993	-6.87312	cg04156607
-0.332085	0.700807	-9.7211	7.61007e-17	5.26028e-16	27.4944	cg21532636
-0.0560158	0.21326	-1.61535	0.108848	0.131761	-6.26178	cg12100721
0.15201	0.695749	4.16994	5.76815e-05	0.000111524	0.606147	cg02883666
-0.061192	0.191039	-1.42037	0.158081	0.186338	-6.55378	cg25464921
-0.341055	0.48899	-10.153	7.02369e-18	5.32028e-17	29.8622	cg00080333
-0.316474	0.662776	-7.37246	2.3101e-11	9.69185e-11	14.9876	cg05766064
-0.465025	0.664862	-14.7418	9.21743e-29	2.42692e-27	54.8102	cg26662049
-0.36897	0.6679	-9.61573	1.35898e-16	9.18119e-16	26.9184	cg03534662
-0.30835	0.43385	-7.66629	5.00486e-12	2.23193e-11	16.4983	cg10523820
-0.102209	0.159885	-2.53897	0.0123904	0.0172305	-4.40236	cg02360980
-0.328906	0.706972	-9.05081	3.00093e-15	1.78862e-14	23.8463	cg13271643
0.130802	0.546079	3.5355	0.000578232	0.000968201	-1.58041	cg08118354
0.214881	0.725041	4.98307	2.11553e-06	5.05571e-06	3.79012	cg07710247
0.193469	0.643411	4.50739	1.53027e-05	3.22679e-05	1.8789	cg16292851
0.232177	0.700288	5.79014	5.70181e-08	1.674e-07	7.30898	cg02085786
-0.324178	0.71551	-8.37017	1.19489e-13	6.16684e-13	20.1938	cg16113156
0.00329868	0.237202	0.114269	0.909214	0.919542	-7.55318	cg20798574
0.136478	0.479514	3.94771	0.000133153	0.000244368	-0.19156	cg08161931
-0.12045	0.327638	-2.84536	0.00521394	0.00764027	-3.62015	cg16275882
-0.237985	0.574437	-5.04783	1.60115e-06	3.89667e-06	4.06023	cg01253160
0.098436	0.45345	2.60417	0.0103671	0.0145739	-4.24255	cg20150640
0.284656	0.297703	8.8172	1.06967e-14	6.06358e-14	22.5856	cg16269755
-0.436742	0.714291	-12.9241	1.63236e-24	2.49006e-23	45.0651	cg05346256
0.152919	0.31874	4.41215	2.24041e-05	4.60773e-05	1.51242	cg15401332
-0.263966	0.723128	-7.12464	8.25758e-11	3.28449e-10	13.7308	cg12354861
0.111098	0.729306	3.95474	0.000129598	0.000238254	-0.166017	cg19623751
-0.0584658	0.750439	-1.58167	0.116344	0.140202	-6.31479	cg00747477
-0.0425525	0.48254	-1.04344	0.298832	0.335898	-7.01477	cg07589899
0.143556	0.560997	4.14819	6.26869e-05	0.000120565	0.526616	cg08762472
-0.326651	0.596991	-9.46739	3.07042e-16	2.00789e-15	26.109	cg00695391
0.238605	0.695695	5.8417	4.48219e-08	1.3317e-07	7.54432	cg13096721
0.15852	0.204035	6.04273	1.72836e-08	5.3916e-08	8.47671	cg25968076
0.0519801	0.62913	1.30294	0.195078	0.226536	-6.71213	cg24352369
0.0636896	0.353569	1.31841	0.189865	0.220919	-6.69203	cg05274323
0.193636	0.723133	4.37891	2.55604e-05	5.21287e-05	1.38585	cg07926074
-0.314959	0.459237	-8.02251	7.64565e-13	3.67264e-12	18.3562	cg15999165
-0.184215	0.373852	-4.14463	6.35449e-05	0.000122109	0.513627	cg14378564
-0.163594	0.2181	-4.33235	3.07114e-05	6.18355e-05	1.20969	cg23319285
-0.0135248	0.683868	-0.254342	0.799664	0.820571	-7.52723	cg07555084
0.0526737	0.195284	1.80582	0.0734347	0.0912782	-5.94192	cg23937993
0.156137	0.676785	4.36237	2.72873e-05	5.53809e-05	1.3231	cg24965293
0.143635	0.66951	4.29175	3.60054e-05	7.17793e-05	1.05722	cg06153883
-0.385035	0.605962	-10.3225	2.75247e-18	2.16788e-17	30.7934	cg07319528
-0.490466	0.758731	-17.1858	3.01435e-34	1.82191e-32	67.3912	cg19356022
0.0584208	0.772969	2.32764	0.021594	0.0290332	-4.89508	cg06605454
-0.0078882	0.502014	-0.148935	0.881854	0.895047	-7.54859	cg06013769
0.0115902	0.697755	0.35212	0.725363	0.752372	-7.49744	cg01498437
-0.441395	0.764032	-13.1502	4.76701e-25	7.7906e-24	46.2912	cg14313184
0.216563	0.711578	5.14128	1.06722e-06	2.66386e-06	4.45396	cg15401252
-0.332092	0.687005	-8.45386	7.62162e-14	4.00224e-13	20.6392	cg15285764
-0.236711	0.447771	-5.33337	4.57411e-07	1.19919e-06	5.27766	cg15980076
0.182748	0.724652	5.33867	4.4673e-07	1.17314e-06	5.30066	cg02962903
-0.000849625	0.176811	-0.0303364	0.975849	0.978583	-7.55928	cg27318546
-0.262997	0.489411	-7.05004	1.20783e-10	4.72332e-10	13.3559	cg27244120
-0.475794	0.803738	-15.2853	5.22409e-30	1.64178e-28	57.6697	cg07013955
0.342978	0.419857	12.102	1.42661e-22	1.73743e-21	40.6116	cg06333012
0.198446	0.611351	5.43159	2.94616e-07	7.92955e-07	5.70605	cg07581070
0.163485	0.749686	3.72346	0.000300103	0.00052344	-0.962156	cg16234986
-0.117341	0.737152	-3.69883	0.000327409	0.000568076	-1.04449	cg06473675
0.154856	0.500514	3.53913	0.000571091	0.000956889	-1.56873	cg17662369
0.0528186	0.482146	1.09967	0.273668	0.309818	-6.95476	cg07241573
-0.0662361	0.390581	-1.70911	0.0900019	0.110387	-6.10857	cg07927540
0.218862	0.704649	5.1333	1.10502e-06	2.75151e-06	4.42016	cg20296327
-0.0388403	0.605009	-0.989575	0.324363	0.362248	-7.06936	cg12546695
-0.09079	0.522558	-2.4305	0.0165504	0.0226131	-4.66016	cg00319893
0.22686	0.415816	6.69133	7.35555e-10	2.65872e-09	11.5768	cg17541674
0.148845	0.556142	4.38332	2.51185e-05	5.13036e-05	1.40259	cg06850284
0.200958	0.712231	4.82347	4.1647e-06	9.54969e-06	3.13437	cg00700008
-0.135792	0.157121	-2.9187	0.00419471	0.0062292	-3.42134	cg02553663
0.193892	0.684144	4.85947	3.57875e-06	8.27631e-06	3.28104	cg00910844
-0.00348818	0.376832	-0.0747063	0.940572	0.947488	-7.55694	cg15590007
-0.409183	0.664737	-11.6321	1.96431e-21	2.11104e-20	38.0017	cg23219570
0.142391	0.710246	3.15758	0.00201018	0.00311961	-2.74361	cg08208899
-0.0292572	0.622726	-0.741355	0.459919	0.498761	-7.28403	cg26853787
-0.142008	0.563095	-3.07869	0.0025746	0.00393642	-2.97247	cg23090653
-0.217456	0.553829	-4.70114	6.93641e-06	1.54045e-05	2.64148	cg06040882
-0.15483	0.597304	-4.14407	6.36812e-05	0.000122349	0.51158	cg16978268
-0.481769	0.757684	-16.0234	1.10341e-31	4.46331e-30	61.5121	cg03354554
0.124038	0.498616	3.56825	0.000516677	0.000871355	-1.47457	cg01876531
0.188765	0.694322	4.50226	1.56221e-05	3.29015e-05	1.85903	cg13647960
-0.319354	0.790976	-9.15064	1.74025e-15	1.0614e-14	24.3869	cg07718903
-0.40985	0.694862	-11.551	3.07526e-21	3.24072e-20	37.5555	cg25913882
-0.132711	0.426464	-3.45503	0.000760158	0.00125269	-1.83717	cg06255004
-0.0427883	0.198624	-1.37009	0.173202	0.202957	-6.6232	cg08719777
-0.0999967	0.763953	-2.9862	0.00342176	0.0051442	-3.23449	cg10852875
-0.118935	0.289664	-2.47542	0.0146966	0.0202241	-4.55463	cg13722619
0.0276776	0.691018	0.882383	0.379324	0.41803	-7.16953	cg24946729
0.208881	0.764308	5.36463	3.97832e-07	1.05254e-06	5.41351	cg04354448
0.188269	0.710314	5.87778	3.78335e-08	1.13436e-07	7.71009	cg08871356
0.213123	0.580553	5.17924	9.03937e-07	2.27669e-06	4.61526	cg16099107
-0.277815	0.700064	-8.15208	3.8373e-13	1.89636e-12	19.0385	cg03102788
0.0779195	0.588523	2.31439	0.0223378	0.0299736	-4.92476	cg00327332
-0.0190308	0.516102	-0.420925	0.674559	0.7051	-7.47073	cg18054674
-0.120151	0.684658	-3.09469	0.00244941	0.00375514	-2.92644	cg18292394
0.216466	0.766646	6.09529	1.35127e-08	4.26055e-08	8.71829	cg10804687
-0.262513	0.54609	-5.72003	7.89525e-08	2.27985e-07	6.99088	cg18825766
0.127401	0.781965	4.452	1.90829e-05	3.96629e-05	1.66635	cg18115248
0.168564	0.63742	4.05998	8.7591e-05	0.000164991	0.207295	cg17260474
-0.382563	0.726448	-10.5745	6.82533e-19	5.70891e-18	32.18	cg21477985
0.158947	0.660652	3.58347	0.000490214	0.00082932	-1.42509	cg04348254
0.2206	0.717958	6.63216	9.87269e-10	3.52412e-09	11.2873	cg02995770
0.133005	0.282327	2.8309	0.00544003	0.00795113	-3.65885	cg07387286
-0.313821	0.615858	-8.33531	1.44061e-13	7.38657e-13	20.0085	cg15132013
0.471096	0.206898	16.5478	7.54095e-33	3.63431e-31	64.1848	cg19196684
0.00782895	0.599166	0.184036	0.854295	0.870335	-7.54272	cg14549841
0.174251	0.682976	3.9258	0.000144361	0.00026348	-0.268403	cg15116298
0.167361	0.307083	4.80117	4.57337e-06	1.04244e-05	3.04386	cg06368300
-0.0173735	0.490091	-0.437179	0.662763	0.693954	-7.46372	cg09376835
0.109314	0.258327	3.73248	0.000290389	0.000507639	-0.931219	cg25257799
-0.475748	0.7607	-16.373	1.83793e-32	8.36207e-31	63.2974	cg11006453
0.129586	0.690802	2.81707	0.00566443	0.00825795	-3.69568	cg21790314
-0.188511	0.776155	-5.0637	1.49503e-06	3.65265e-06	4.12676	cg25975690
0.099959	0.709769	2.85636	0.00504794	0.00741224	-3.59063	cg07173760
0.193722	0.79907	4.05365	8.97013e-05	0.000168694	0.184595	cg16771467
0.252182	0.638578	7.49465	1.22591e-11	5.2831e-11	15.6132	cg01517033
0.271739	0.619932	7.8432	1.97478e-12	9.13728e-12	17.4176	cg26797676
0.216977	0.724574	5.11414	1.20119e-06	2.97511e-06	4.33914	cg22375856
0.524065	0.155695	22.0994	2.83781e-44	2.36825e-41	90.3515	cg25844222
0.402921	0.283859	14.0584	3.39148e-27	7.30151e-26	51.2172	cg09256413
-0.257677	0.664944	-6.75559	5.33687e-10	1.95643e-09	11.8925	cg07081477
-0.310812	0.716379	-8.3563	1.28727e-13	6.62771e-13	20.12	cg26959945
0.174783	0.349951	3.88643	0.000166794	0.000301747	-0.405629	cg09400566
0.0458466	0.254074	1.32645	0.187198	0.218064	-6.68149	cg23184252
0.3033	0.479601	9.64169	1.17084e-16	7.9622e-16	27.0662	cg06660160
0.154106	0.674333	4.37616	2.58401e-05	5.26712e-05	1.3754	cg12020179
0.0970086	0.654429	2.89334	0.00452444	0.00668818	-3.4906	cg01198364
-0.0249458	0.655975	-0.543827	0.587564	0.622764	-7.41122	cg23015361
0.177701	0.701079	5.30608	5.16462e-07	1.34381e-06	5.1595	cg25271063
0.209798	0.725671	5.09426	1.30956e-06	3.22542e-06	4.25529	cg22799860
-0.262908	0.391973	-6.98149	1.71084e-10	6.58497e-10	13.0128	cg10988573
0.0842123	0.593278	1.66654	0.098201	0.119694	-6.17916	cg17334937
0.261436	0.326305	6.996	1.58943e-10	6.13837e-10	13.0853	cg09756419
-0.285851	0.693585	-7.70619	4.06032e-12	1.82705e-11	16.705	cg26437845
-0.230476	0.444045	-6.40921	2.96197e-09	1.00517e-08	10.2074	cg20912978
0.0279554	0.551828	0.625357	0.532918	0.570028	-7.36343	cg22515654
0.188501	0.763978	4.4104	2.25607e-05	4.63831e-05	1.50572	cg23529513
0.213057	0.712411	5.35031	4.24122e-07	1.1178e-06	5.35121	cg14022183
-0.179391	0.662211	-4.63222	9.21286e-06	2.00952e-05	2.36767	cg17657618
0.0909262	0.5187	1.81633	0.0718029	0.0893911	-5.9233	cg06699195
0.184377	0.557423	4.61846	9.74693e-06	2.11842e-05	2.31334	cg16165651
0.174545	0.695022	4.32997	3.09995e-05	6.23801e-05	1.20074	cg27569887
0.016624	0.233252	0.405743	0.68565	0.715531	-7.47703	cg14862207
-0.238453	0.379924	-6.34116	4.12817e-09	1.37825e-08	9.88144	cg14951139
-0.0447156	0.778286	-0.967445	0.335258	0.373301	-7.09097	cg18232235
-0.196948	0.421333	-4.67004	7.88659e-06	1.73704e-05	2.51759	cg15926671
0.101205	0.643323	2.36816	0.0194665	0.0263342	-4.80369	cg00042263
0.0728631	0.353523	1.4692	0.144381	0.171367	-6.48403	cg25223285
-0.314608	0.742796	-8.51299	5.54343e-14	2.94744e-13	20.9547	cg05415606
0.212651	0.658663	6.44391	2.49903e-09	8.54377e-09	10.3744	cg04059146
0.098226	0.694244	2.65828	0.00891942	0.0126473	-4.10717	cg05899471
-0.22211	0.526298	-5.40379	3.33828e-07	8.92247e-07	5.58432	cg18303477
-0.0380271	0.466102	-0.842629	0.401104	0.439981	-7.20379	cg19398269
-0.1013	0.655753	-2.28258	0.0242069	0.0323128	-4.9952	cg14598387
0.0789892	0.48371	2.03782	0.0437556	0.0562514	-5.50698	cg22796704
0.142875	0.700027	3.35895	0.0010477	0.00169262	-2.13736	cg21609804
0.496304	0.21047	20.3983	5.9598e-41	1.58052e-38	82.7512	cg02085660
0.0526017	0.631531	1.49911	0.136459	0.162593	-6.44021	cg04180953
-0.0241379	0.712822	-0.689104	0.492082	0.530098	-7.32145	cg18885992
-0.0133846	0.723913	-0.469223	0.639756	0.672391	-7.44915	cg03861065
0.16928	0.76721	5.32692	4.7042e-07	1.23092e-06	5.25029	cg19906534
-0.0896241	0.147821	-3.10293	0.00238617	0.0036643	-2.90239	cg01682506
-0.426064	0.651951	-12.4992	1.66432e-23	2.2389e-22	42.7523	cg21091985
0.250984	0.342873	7.57882	7.90695e-12	3.4655e-11	16.0464	cg11193767
0.0190064	0.167523	0.589872	0.55638	0.59272	-7.38505	cg14352477
0.205071	0.644879	5.58114	1.49524e-07	4.17981e-07	6.36734	cg12491966
-0.0473513	0.442592	-1.27181	0.205886	0.238044	-6.75187	cg14679255
-0.0486758	0.70716	-1.3603	0.176273	0.206319	-6.63643	cg10825847
-0.0321002	0.763834	-0.899678	0.370085	0.408676	-7.15413	cg26380692
-0.0519202	0.446746	-1.13771	0.257498	0.292678	-6.9124	cg12190044
-0.0665691	0.135608	-2.30525	0.022858	0.0306342	-4.94503	cg00355909
0.299397	0.600241	8.2073	2.85797e-13	1.42696e-12	19.3302	cg19400316
0.135425	0.708272	3.28856	0.00131999	0.00210266	-2.35286	cg09753126
-0.0681207	0.256015	-1.43681	0.153361	0.181205	-6.53055	cg09042277
-0.297136	0.659069	-8.78371	1.2828e-14	7.22116e-14	22.4054	cg14700707
0.242945	0.612539	7.72356	3.69436e-12	1.66912e-11	16.7981	cg26544924
0.142478	0.805921	4.76927	5.21553e-06	1.17929e-05	2.9166	cg13175850
0.0109095	0.657476	0.303238	0.762231	0.786387	-7.51353	cg17548347
0.0902379	0.81125	3.02116	0.00307385	0.00465162	-3.13598	cg26101714
-0.0336683	0.61033	-0.899422	0.37022	0.408812	-7.15436	cg05051606
-0.168373	0.631038	-4.69399	7.14455e-06	1.58387e-05	2.61295	cg05684715
0.125715	0.75475	2.89951	0.00444205	0.00657396	-3.47379	cg04256516
-0.048824	0.45038	-1.2218	0.224165	0.257509	-6.81378	cg06850005
0.28541	0.59247	9.51974	2.26315e-16	1.49785e-15	26.4111	cg13376438
0.0188193	0.676966	0.440374	0.660454	0.69177	-7.46232	cg18254930
-0.211255	0.497448	-5.87934	3.75753e-08	1.12724e-07	7.71683	cg03243965
0.0216048	0.621127	0.504204	0.615038	0.649012	-7.43206	cg02320356
0.246858	0.631378	8.53783	4.78662e-14	2.56223e-13	21.0994	cg26014689
0.262288	0.512005	6.58949	1.21984e-09	4.31363e-09	11.0792	cg08198773
0.138683	0.690173	3.01973	0.00308864	0.00467244	-3.14028	cg21692434
0.319741	0.212744	13.5549	5.10079e-26	9.43698e-25	48.5166	cg16672637
-0.352918	0.634792	-8.71932	1.81846e-14	1.00919e-13	22.0594	cg09122414
0.27872	0.701582	8.13922	4.10963e-13	2.02438e-12	18.9706	cg23393549
0.178574	0.714142	4.48321	1.68659e-05	3.53253e-05	1.78534	cg18831134
0.0624666	0.581271	1.74994	0.0826715	0.101982	-6.03928	cg13752649
0.142178	0.430573	3.7686	0.000255485	0.00045004	-0.809893	cg00571819
0.239656	0.616106	6.25174	6.3702e-09	2.08385e-08	9.45569	cg21110092
0.174858	0.58313	5.62135	1.24159e-07	3.50272e-07	6.54857	cg22971594
0.247883	0.705007	6.83815	3.52746e-10	1.31574e-09	12.3001	cg03163246
0.177913	0.673158	4.33897	2.99227e-05	6.03456e-05	1.23464	cg12443030
0.236883	0.493111	8.55956	4.25683e-14	2.2879e-13	21.2157	cg12598227
-0.199101	0.706558	-5.67385	9.77181e-08	2.79093e-07	6.78258	cg07492924
0.101094	0.679498	2.54578	0.0121635	0.0169351	-4.38583	cg22918741
-0.301804	0.543618	-8.33684	1.42889e-13	7.33065e-13	20.0166	cg27525524
-0.133767	0.351889	-4.06165	8.70408e-05	0.000164017	0.213304	cg26855208
0.168626	0.772069	3.88502	0.000167657	0.000303237	-0.410528	cg02344715
0.116918	0.719192	3.2229	0.00163226	0.00256584	-2.5504	cg09619751
0.195041	0.672701	5.06794	1.4678e-06	3.59001e-06	4.14459	cg07708148
0.0725931	0.488593	1.83024	0.0696833	0.08694	-5.89849	cg26403171
0.052552	0.756276	1.42323	0.157251	0.18544	-6.54975	cg18599533
-0.212837	0.603369	-5.32021	4.85008e-07	1.26635e-06	5.22065	cg02228815
0.5119	0.164229	20.3742	6.65922e-41	1.72903e-38	82.6409	cg13647528
0.0642199	0.727141	2.5271	0.012792	0.0177575	-4.43095	cg27637738
0.180214	0.542135	4.40631	2.29301e-05	4.70878e-05	1.49013	cg08938155
-0.158643	0.287882	-3.80311	0.000225697	0.0004008	-0.692492	cg15337154
0.20031	0.597495	4.8363	3.94596e-06	9.0756e-06	3.18654	cg27209993
0.207566	0.281785	6.77665	4.77785e-10	1.75937e-09	12.001	cg18236734
0.164417	0.714109	3.6292	0.000418197	0.000714405	-1.27541	cg12133103
0.146134	0.274982	3.93291	0.000140627	0.000257161	-0.243488	cg11311053
0.0465025	0.669766	0.964816	0.336567	0.374596	-7.0935	cg16382030
-0.225489	0.373187	-6.38919	3.26634e-09	1.10332e-08	10.1114	cg13769548
0.189318	0.224707	4.0894	7.83866e-05	0.000148656	0.313203	cg13044675
-0.00948542	0.214979	-0.306231	0.759956	0.784295	-7.51261	cg27279991
0.186492	0.752676	6.65949	8.56675e-10	3.07812e-09	11.4263	cg07092157
0.176728	0.714499	5.78019	5.95264e-08	1.74331e-07	7.26657	cg25711723
-0.27076	0.626281	-8.35488	1.29707e-13	6.67752e-13	20.1125	cg09241455
0.494467	0.196414	21.9891	4.60933e-44	3.43738e-41	89.8699	cg00179906
0.195391	0.637522	5.03606	1.68454e-06	4.08617e-06	4.01099	cg26138978
0.174338	0.581051	4.49148	1.63145e-05	3.42572e-05	1.81731	cg20966553
0.0223831	0.166395	0.714738	0.476151	0.514698	-7.30343	cg15428435
-0.0921482	0.219486	-2.64714	0.00920141	0.0130216	-4.13523	cg21800258
0.239732	0.596983	7.44392	1.59546e-11	6.80119e-11	15.353	cg11142013
-0.411756	0.788967	-11.5703	2.76435e-21	2.92895e-20	37.6616	cg03876032
-0.0942334	0.557268	-2.30274	0.0230071	0.0308195	-4.95066	cg00672147
0.284833	0.284363	9.07102	2.67288e-15	1.60058e-14	23.9609	cg17852507
0.0376337	0.691384	1.01466	0.312297	0.34988	-7.04429	cg24964103
-0.0221101	0.444999	-0.689783	0.491655	0.52969	-7.32098	cg27291710
0.191664	0.384536	4.24035	4.39745e-05	8.65236e-05	0.865708	cg03318614
0.288953	0.361384	9.37131	5.13975e-16	3.29188e-15	25.5969	cg01917080
0.162448	0.616626	3.89595	0.000161083	0.000292141	-0.372543	cg23943125
0.0686874	0.712192	2.18828	0.0305748	0.04019	-5.1987	cg01025302
0.192004	0.829413	5.15671	9.97645e-07	2.50014e-06	4.51944	cg26836800
-0.160075	0.498524	-4.91744	2.79945e-06	6.57902e-06	3.51875	cg26951091
-0.187406	0.420827	-4.275	3.84359e-05	7.62903e-05	0.994629	cg14831380
-0.104395	0.523444	-2.76174	0.00664942	0.00959743	-3.84144	cg15579389
0.136106	0.674156	3.65297	0.000384844	0.000661201	-1.19703	cg25837979
-0.223589	0.686879	-6.86459	3.08812e-10	1.15859e-09	12.431	cg22561592
-0.0899631	0.304474	-1.95952	0.0523593	0.0665395	-5.6593	cg12487540
0.113983	0.757446	2.83945	0.0053053	0.00776542	-3.63599	cg18022346
-0.242226	0.715626	-6.07235	1.50764e-08	4.73135e-08	8.61098	cg13038618
-0.0927638	0.495872	-2.06453	0.0411113	0.053041	-5.45375	cg12298688
0.0270225	0.657161	0.761714	0.447718	0.486603	-7.26872	cg25874108
0.151518	0.652594	3.52282	0.000603878	0.00100835	-1.62119	cg20022118
0.136119	0.691911	3.04749	0.00283585	0.00431159	-3.06163	cg19723154
0.0170871	0.167312	0.540744	0.589681	0.624773	-7.4129	cg13331550
0.245371	0.670297	6.40403	3.03795e-09	1.02965e-08	10.1826	cg14851345
0.229775	0.676306	5.71635	8.03073e-08	2.31661e-07	6.97426	cg25181236
0.198407	0.722002	4.85111	3.70728e-06	8.55741e-06	3.2469	cg00806929
0.0969695	0.65509	2.27046	0.0249545	0.0332423	-5.02181	cg19674611
0.158811	0.370194	4.36674	2.68208e-05	5.451e-05	1.33965	cg08717931
0.0890944	0.766148	2.9503	0.00381329	0.00569477	-3.33408	cg11618057
0.147577	0.742972	3.98112	0.000117645	0.000217623	-0.0737504	cg05222216
0.400319	0.241137	14.8189	5.91569e-29	1.60093e-27	55.2512	cg20514083
-0.289921	0.748784	-8.5926	3.60837e-14	1.95058e-13	21.3801	cg23149881
-0.295898	0.712018	-7.26495	4.02226e-11	1.64853e-10	14.4403	cg10087556
0.0227086	0.280191	0.542996	0.588134	0.623281	-7.41168	cg04851505
-0.407638	0.593461	-13.1747	4.06843e-25	6.71979e-24	46.4484	cg10946295
0.174284	0.746835	4.82058	4.21565e-06	9.6578e-06	3.12261	cg16808481
-0.100948	0.584606	-2.34229	0.0208045	0.0280367	-4.86226	cg03773647
-0.418502	0.661229	-11.7382	1.0937e-21	1.20745e-20	38.5847	cg00333679
0.207283	0.659382	4.75194	5.61755e-06	1.26457e-05	2.84513	cg03667488
0.197752	0.643572	5.26032	6.32592e-07	1.62675e-06	4.96221	cg18465962
0.245905	0.69536	6.87513	2.92842e-10	1.10145e-09	12.4833	cg27159096
0.289511	0.499924	8.21869	2.68925e-13	1.34624e-12	19.3904	cg07902545
0.301966	0.396828	7.89554	1.498e-12	7.01431e-12	17.6909	cg10142837
0.000404254	0.670367	0.0098974	0.992119	0.993001	-7.5597	cg02557133
0.163126	0.805338	4.79739	4.64635e-06	1.05815e-05	3.02855	cg04819487
-0.392016	0.600172	-12.5576	1.18786e-23	1.62866e-22	43.0877	cg04360210
-0.455662	0.803861	-13.5979	4.22211e-26	7.87597e-25	48.706	cg01429859
0.193897	0.636274	4.70829	6.73414e-06	1.49832e-05	2.67005	cg07015465
0.00273312	0.723607	0.0535278	0.9574	0.962553	-7.55831	cg25880954
-0.0851118	0.12975	-1.96941	0.0511986	0.0651596	-5.64036	cg19223299
-0.063263	0.544655	-1.53984	0.126218	0.151254	-6.37914	cg18313094
-0.345459	0.645278	-8.29669	1.77191e-13	9.00842e-13	19.8036	cg00036347
0.258405	0.275419	8.26216	2.12066e-13	1.07117e-12	19.6253	cg14540387
0.120926	0.617587	3.35642	0.0010565	0.00170619	-2.14517	cg15856748
0.0189817	0.451998	0.43672	0.663095	0.694265	-7.46392	cg07356745
0.156911	0.72055	3.53267	0.00058388	0.000977113	-1.58955	cg14991469
0.0504711	0.641065	1.55028	0.123695	0.148417	-6.36324	cg02784874
-0.170482	0.571855	-4.68449	7.43041e-06	1.64291e-05	2.57508	cg16736018
0.188878	0.357215	5.13897	1.07799e-06	2.68912e-06	4.44421	cg14630001
-0.0726247	0.724901	-2.18815	0.0305859	0.0402029	-5.19899	cg09223687
0.19401	0.713523	4.40768	2.28057e-05	4.68499e-05	1.49535	cg26680653
0.140737	0.717285	3.40893	0.000887363	0.00144876	-1.98208	cg01939741
0.248441	0.533069	6.86029	3.15565e-10	1.18239e-09	12.4097	cg27300647
0.116923	0.508719	2.8233	0.0055622	0.00811917	-3.67909	cg06981781
0.227549	0.694517	5.24438	6.78746e-07	1.7383e-06	4.89373	cg09694986
-0.444545	0.750057	-13.2096	3.453e-25	5.75504e-24	46.6125	cg01894038
0.201681	0.538347	5.68098	9.45585e-08	2.70568e-07	6.81468	cg08858998
0.333321	0.552013	8.92991	5.79768e-15	3.36752e-14	23.193	cg01321419
0.102257	0.470864	2.18925	0.0305044	0.0401027	-5.19668	cg07452217
-0.471185	0.708121	-14.943	3.18683e-29	8.95015e-28	55.8683	cg09133511
0.189479	0.419791	4.94024	2.5405e-06	6.00618e-06	3.61276	cg13413996
-0.260872	0.605102	-6.97998	1.72399e-10	6.63404e-10	13.0053	cg08602500
0.170176	0.624712	4.08715	7.90558e-05	0.000149839	0.305092	cg09167779
-0.378053	0.747285	-9.70365	8.37762e-17	5.76751e-16	27.3989	cg15735417
0.387717	0.204537	14.8311	5.54852e-29	1.50764e-27	55.3151	cg22785672
0.146979	0.708926	4.43212	2.0692e-05	4.27768e-05	1.58879	cg23516560
0.191287	0.724456	4.38988	2.44747e-05	5.00659e-05	1.42752	cg00750399
-0.086542	0.693357	-2.19602	0.0300038	0.0394902	-5.18233	cg06706876
0.182309	0.660049	4.54466	1.31631e-05	2.80232e-05	2.02387	cg06473578
0.464246	0.371168	14.886	4.25975e-29	1.17101e-27	55.579	cg10519882
0.166502	0.677743	4.50621	1.53755e-05	3.24111e-05	1.87434	cg12894250
-0.111634	0.188837	-2.45797	0.0153935	0.0211262	-4.59583	cg21707187
-0.0568746	0.361209	-1.16787	0.245161	0.279727	-6.87781	cg07804076
0.364925	0.284436	10.4342	1.48353e-18	1.1993e-17	31.408	cg05624577
-0.0583197	0.702156	-1.50155	0.135827	0.161893	-6.43659	cg19520280
-0.287774	0.395747	-6.65374	8.86885e-10	3.18045e-09	11.3927	cg06280512
0.414162	0.194843	15.5333	1.3955e-30	4.74336e-29	58.9843	cg00118783
0.220172	0.292748	4.69345	7.1604e-06	1.58725e-05	2.61081	cg22880770
0.139718	0.56066	3.72686	0.000296505	0.000517528	-0.950753	cg02974976
0.303045	0.204433	10.9486	8.38793e-20	7.65926e-19	34.2645	cg07349815
0.414046	0.458496	11.3894	7.5091e-21	7.59362e-20	36.6669	cg24804436
0.132948	0.648356	3.3815	0.000972266	0.00157798	-2.06754	cg03593669
0.101576	0.217466	3.36063	0.00104129	0.00168292	-2.13177	cg04697454
-0.43237	0.753434	-12.4793	1.85662e-23	2.48579e-22	42.6434	cg17679427
0.21784	0.6818	5.36438	3.98278e-07	1.05366e-06	5.41242	cg25450372
0.0930902	0.455223	2.08076	0.0395726	0.0511897	-5.42109	cg07901411
-0.0546884	0.191021	-1.68632	0.0943197	0.115306	-6.14658	cg20733436
-0.233977	0.688684	-7.20491	5.47542e-11	2.2179e-10	14.136	cg09065629
0.138259	0.539968	3.47516	0.00071018	0.00117468	-1.7734	cg17824939
0.234851	0.650726	5.88766	3.61353e-08	1.08677e-07	7.75506	cg17437930
-0.178678	0.573249	-3.71325	0.000311178	0.000541519	-0.996411	cg08961664
-0.236479	0.366485	-5.99522	2.17542e-08	6.71382e-08	8.2518	cg02032778
0.182517	0.680334	4.60731	1.02017e-05	2.20994e-05	2.26939	cg26465666
0.222211	0.667873	5.27549	5.91521e-07	1.52713e-06	5.0275	cg12559474
0.133202	0.641427	3.91765	0.000148752	0.00027101	-0.296878	cg12422154
-0.370113	0.565901	-10.7836	2.14547e-19	1.88315e-18	33.3311	cg18390495
0.165894	0.454125	3.9769	0.000119504	0.000220818	-0.0886702	cg07974627
-0.355701	0.679594	-9.49502	2.63823e-16	1.73544e-15	26.2596	cg25661049
-0.355483	0.697925	-9.52716	2.21133e-16	1.46444e-15	26.4349	cg26478401
0.167197	0.589608	4.2941	3.56767e-05	7.11498e-05	1.06601	cg27034568
0.196136	0.442875	4.72198	6.36266e-06	1.42102e-05	2.72484	cg07997370
-0.414895	0.684114	-11.8828	4.92923e-22	5.67039e-21	39.3781	cg08693172
-0.0485984	0.276316	-1.22224	0.224002	0.257337	-6.81325	cg01712686
-0.0420171	0.647103	-1.23568	0.218977	0.251982	-6.79684	cg24262654
0.288827	0.306774	6.37519	3.49731e-09	1.17681e-08	10.0443	cg16664523
0.212262	0.492944	4.97906	2.15217e-06	5.13766e-06	3.77348	cg08655206
0.00220967	0.617867	0.0530945	0.957744	0.962826	-7.55833	cg06385202
0.201231	0.761276	4.62986	9.30239e-06	2.02735e-05	2.35835	cg22854591
0.116263	0.679848	3.19166	0.00180389	0.00281897	-2.64323	cg10708400
0.0545434	0.779183	2.09288	0.0384511	0.0498202	-5.39649	cg15324331
-0.239085	0.71359	-6.65305	8.89954e-10	3.19076e-09	11.3893	cg05573767
0.06004	0.18905	2.02846	0.0447113	0.0573916	-5.52545	cg20190772
-0.428426	0.787019	-11.9959	2.64211e-22	3.13125e-21	39.999	cg09262171
0.100699	0.378164	3.21231	0.00168831	0.00264879	-2.58181	cg10316141
0.221687	0.67797	6.53852	1.56931e-09	5.48798e-09	10.8316	cg07870479
0.282291	0.344441	8.8229	1.03535e-14	5.87642e-14	22.6178	cg23261171
0.174703	0.231849	5.71989	7.87452e-08	2.27403e-07	6.99312	cg02470874
-0.243332	0.48383	-5.57925	1.50825e-07	4.21368e-07	6.35889	cg00273449
0.201835	0.67384	4.80441	4.51157e-06	1.02925e-05	3.05701	cg23130144
-0.236324	0.714251	-6.08267	1.43519e-08	4.51183e-08	8.65924	cg19343707
0.116099	0.56542	2.71298	0.00764426	0.0109457	-3.9678	cg18170141
-0.00269689	0.146675	-0.0921082	0.926765	0.935108	-7.55548	cg10706230
0.0959061	0.76154	2.67335	0.00855011	0.0121564	-4.06902	cg15209053
0.209719	0.737202	4.90308	2.97556e-06	6.96697e-06	3.45968	cg09384098
0.337829	0.511533	9.9752	1.87512e-17	1.36731e-16	28.8862	cg16796161
0.0699426	0.744557	1.42499	0.156743	0.184883	-6.54728	cg21484985
0.0665323	0.591455	1.69903	0.0918913	0.112559	-6.12544	cg18265297
-0.073332	0.627765	-1.44384	0.151377	0.179038	-6.52054	cg00058009
0.196085	0.735632	4.50257	1.56028e-05	3.28656e-05	1.86022	cg00175641
0.0442435	0.668488	1.00517	0.316826	0.35453	-7.05385	cg06160853
0.0882708	0.745689	1.68971	0.0936666	0.114571	-6.14095	cg19809575
-0.468783	0.832536	-14.9745	2.68424e-29	7.62191e-28	56.0392	cg24790297
0.259422	0.624646	7.38774	2.13458e-11	8.9874e-11	15.0656	cg26249168
-0.152552	0.463277	-3.83068	0.000204306	0.000365148	-0.598116	cg14312133
0.405722	0.29516	12.084	1.62705e-22	1.96898e-21	40.4818	cg07512258
-0.432544	0.762833	-12.4397	2.30604e-23	3.05575e-22	42.4275	cg07644321
0.203213	0.510291	5.06021	1.51777e-06	3.7052e-06	4.11211	cg20093940
0.334922	0.238696	9.13092	1.93812e-15	1.17731e-14	24.2801	cg25910803
0.0740538	0.672606	2.37873	0.0189401	0.0256679	-4.77954	cg19514854
-0.233336	0.591864	-6.62165	1.04012e-09	3.7049e-09	11.236	cg09406004
-0.295913	0.531666	-7.99518	8.83901e-13	4.22033e-12	18.2127	cg14120215
-0.00274461	0.4364	-0.0780724	0.9379	0.945132	-7.55668	cg01481646
0.116836	0.71963	3.23526	0.00156869	0.00247201	-2.51348	cg11119033
0.157835	0.563909	3.47753	0.000704495	0.00116578	-1.76586	cg19149522
-0.0107895	0.515332	-0.287953	0.773877	0.797053	-7.51807	cg18790325
0.171139	0.652481	3.96579	0.000124532	0.000229549	-0.127889	cg10203207
0.221174	0.593826	5.47437	2.42911e-07	6.60639e-07	5.89411	cg19193135
-0.0322613	0.277439	-0.754107	0.452255	0.491109	-7.27449	cg08694699
0.166825	0.881669	5.34333	4.36921e-07	1.14912e-06	5.32211	cg27048388
0.386261	0.238619	12.7387	4.32958e-24	6.25985e-23	44.0924	cg17284168
0.256331	0.614154	7.33622	2.78577e-11	1.1607e-10	14.8028	cg00801514
0.135392	0.216294	4.58818	1.10105e-05	2.37396e-05	2.19561	cg08341079
-0.0837443	0.364133	-1.77213	0.0788981	0.097619	-6.00098	cg24663970
-0.414518	0.68992	-11.5625	2.88563e-21	3.04964e-20	37.6189	cg12113316
-0.254437	0.519372	-6.24434	6.60207e-09	2.15635e-08	9.42062	cg18595780
-0.152559	0.651952	-4.2222	4.71736e-05	9.2382e-05	0.798491	cg08866665
-0.0639043	0.640772	-1.69615	0.0924369	0.113164	-6.13024	cg23959772
-0.0138155	0.632826	-0.314218	0.753898	0.778765	-7.51012	cg14943796
0.0700019	0.201923	2.28922	0.0238029	0.031812	-4.98052	cg25216634
0.0764077	0.624447	2.18004	0.031197	0.0409568	-5.21614	cg01097768
-0.290938	0.674845	-7.44215	1.61014e-11	6.86026e-11	15.344	cg01077100
-0.386074	0.793184	-10.2722	3.63468e-18	2.82569e-17	30.517	cg24115232
0.157559	0.613109	3.83221	0.000203177	0.000363294	-0.592862	cg16177187
-0.376524	0.56859	-9.456	3.26859e-16	2.13158e-15	26.0469	cg09972561
-0.348355	0.714051	-10.7479	2.61442e-19	2.27804e-18	33.1345	cg10180092
-0.0611899	0.27477	-1.46712	0.144945	0.171975	-6.48705	cg09284708
0.0781189	0.443683	2.09725	0.0380605	0.0493483	-5.38767	cg17248487
0.440205	0.222067	18.693	1.83397e-37	2.02976e-35	74.7624	cg06869454
-0.0879379	0.615522	-2.22224	0.0281319	0.0371748	-5.12634	cg03346692
0.264232	0.643443	7.84115	1.99626e-12	9.23448e-12	17.4069	cg17100616
0.013772	0.601878	0.358696	0.72045	0.74785	-7.49509	cg03127104
0.499715	0.256459	19.2885	1.06492e-38	1.56247e-36	77.5943	cg07533819
-0.393656	0.703911	-10.651	4.4701e-19	3.8034e-18	32.601	cg11146916
0.253253	0.720028	9.17401	1.50752e-15	9.24629e-15	24.5286	cg02718229
0.0505505	0.76856	2.248	0.0263887	0.0350254	-5.07068	cg05343289
0.202333	0.626133	5.79887	5.47457e-08	1.61048e-07	7.34874	cg14502659
-0.205696	0.666963	-5.0082	1.89919e-06	4.57173e-06	3.89469	cg00908927
0.146228	0.759597	5.06314	1.49494e-06	3.65252e-06	4.12652	cg07309576
0.266449	0.373875	6.9551	1.95552e-10	7.48662e-10	12.8811	cg21126626
0.114672	0.712154	3.20784	0.00171302	0.00268559	-2.59525	cg11042501
0.00941641	0.677597	0.24449	0.807267	0.827473	-7.5297	cg18144647
-0.0129011	0.229898	-0.258248	0.796655	0.817898	-7.52622	cg07553761
0.128216	0.732937	3.16343	0.0019733	0.00306674	-2.72645	cg07776698
0.196148	0.643679	5.32947	4.65423e-07	1.21868e-06	5.26076	cg07594954
-0.232631	0.544957	-6.02143	1.92103e-08	5.9641e-08	8.3736	cg11848173
0.0832208	0.669541	1.79178	0.0756764	0.0938823	-5.96668	cg16995791
-0.396368	0.676479	-11.5433	3.2077e-21	3.37419e-20	37.5135	cg01370805
0.467862	0.211143	17.1559	3.50125e-34	2.09198e-32	67.2421	cg20214535
0.132521	0.724572	2.76303	0.00662483	0.00956374	-3.83808	cg23688118
0.17187	0.71811	3.80668	0.000222809	0.000396049	-0.680292	cg05376524
0.115462	0.643731	2.61441	0.0100779	0.0141901	-4.21712	cg05073620
0.123763	0.744277	3.19505	0.00178447	0.00279064	-2.63318	cg18912847
0.142325	0.749844	3.73501	0.000288032	0.000503724	-0.923341	cg15248889
-0.16843	0.567657	-3.9983	0.000110361	0.000204936	-0.0129003	cg12104246
-0.0686299	0.27272	-1.76185	0.0806279	0.0996125	-6.01878	cg18735956
-0.0805661	0.1636	-2.73598	0.0071572	0.0102878	-3.90828	cg03065202
-0.384232	0.680216	-10.1843	5.90874e-18	4.50844e-17	30.034	cg12700319
0.193218	0.555465	5.24185	6.8637e-07	1.75651e-06	4.88287	cg05352838
-0.0159412	0.298401	-0.325326	0.745498	0.77092	-7.50655	cg26011222
0.0787237	0.622035	1.89318	0.0607308	0.076465	-5.78397	cg27513402
0.0188867	0.708333	0.50598	0.613794	0.647762	-7.43116	cg04500084
0.209289	0.658815	4.75631	5.51642e-06	1.24311e-05	2.86268	cg19830372
-0.0969098	0.200003	-3.04605	0.00284825	0.00432938	-3.06567	cg06788816
-0.410309	0.777508	-10.9576	8.18971e-20	7.48791e-19	34.2892	cg07751277
-0.0590085	0.571468	-1.24527	0.215446	0.248252	-6.78503	cg07681748
-0.416576	0.67549	-12.5718	1.11841e-23	1.53811e-22	43.1482	cg23021168
0.209378	0.696972	5.34151	4.41111e-07	1.15937e-06	5.31298	cg21931680
0.199982	0.657849	4.64585	8.71199e-06	1.90689e-05	2.42158	cg03440508
-0.0813754	0.194162	-1.97345	0.0507307	0.0646056	-5.6326	cg24080247
-0.157556	0.608961	-3.73397	0.000289105	0.000505484	-0.926856	cg12843448
-0.0679167	0.261023	-1.54447	0.125095	0.149984	-6.37211	cg14382750
0.109032	0.623398	2.79987	0.00595532	0.00865682	-3.74126	cg00509610
0.0270601	0.413199	0.528624	0.598038	0.632729	-7.4194	cg22874255
0.235629	0.422152	6.0116	2.01285e-08	6.23454e-08	8.32787	cg09382601
0.130839	0.316564	2.83725	0.00533969	0.00781358	-3.64188	cg01564135
0.162613	0.64554	4.08343	8.01766e-05	0.000151789	0.29166	cg25630123
0.249653	0.743389	6.67557	7.95629e-10	2.8675e-09	11.4995	cg09947795
0.047925	0.550817	1.23903	0.217741	0.250681	-6.79273	cg08027943
0.0124699	0.562868	0.328704	0.74295	0.768559	-7.50544	cg04774239
-0.197409	0.561952	-5.11151	1.21499e-06	3.00704e-06	4.32805	cg27366280
0.18939	0.707558	5.08968	1.33587e-06	3.28622e-06	4.23598	cg10660965
0.121523	0.549369	2.77081	0.00647799	0.00936553	-3.81773	cg04375688
0.199241	0.694355	5.297	5.3771e-07	1.39624e-06	5.12028	cg09243122
0.208776	0.667093	4.95651	2.37008e-06	5.62661e-06	3.68002	cg00321996
0.303675	0.344707	7.18217	6.15228e-11	2.47881e-10	14.0211	cg02924487
0.0310295	0.71572	0.882068	0.379494	0.418187	-7.1698	cg22340811
0.129455	0.304392	4.0953	7.66289e-05	0.00014552	0.334789	cg14839501
-0.0438721	0.440223	-1.21202	0.227873	0.261472	-6.8256	cg19160624
0.132714	0.667827	3.3953	0.000928662	0.00151168	-2.02463	cg24422202
-0.127085	0.287052	-3.4519	0.00076822	0.0012652	-1.84706	cg07115110
0.247893	0.300958	5.34623	4.31909e-07	1.13675e-06	5.3335	cg13966557
0.478492	0.147086	15.8045	3.41534e-31	1.27396e-29	60.3865	cg13737221
0.356195	0.264629	11.1462	2.87336e-20	2.74347e-19	35.3313	cg06829681
0.0570703	0.495871	1.54999	0.123764	0.148487	-6.36368	cg25687874
0.115589	0.311696	2.9487	0.00383325	0.00572241	-3.33875	cg21003380
0.351144	0.296374	10.788	2.09323e-19	1.83877e-18	33.3557	cg10332649
0.276584	0.59696	7.35644	2.50961e-11	1.05027e-10	14.9058	cg19981475
0.269041	0.286318	7.69799	4.2387e-12	1.90473e-11	16.6625	cg00689340
0.106781	0.555678	2.85489	0.00506987	0.00744229	-3.59458	cg14264910
-0.0181735	0.67324	-0.58784	0.557737	0.593965	-7.38625	cg10837116
0.265925	0.670308	7.14392	7.48254e-11	2.99e-10	13.828	cg11103623
-0.313462	0.660102	-9.70194	8.45697e-17	5.8192e-16	27.3896	cg18261246
-0.122507	0.235047	-2.9216	0.00415842	0.00617789	-3.41338	cg21786334
-0.403512	0.583095	-11.883	4.92272e-22	5.66356e-21	39.3794	cg20023259
-0.102077	0.649886	-2.53482	0.0125304	0.0174145	-4.4124	cg23170346
0.082567	0.152434	2.92657	0.00409544	0.0060908	-3.39951	cg00585901
-0.316666	0.572545	-8.52447	5.21099e-14	2.77815e-13	21.0159	cg09918077
0.105507	0.62521	2.69512	0.00804117	0.0114783	-4.01359	cg08306303
0.15987	0.620257	4.78276	4.9398e-06	1.1205e-05	2.96936	cg10381813
0.426803	0.519972	11.9907	2.71905e-22	3.21783e-21	39.9704	cg17233517
-0.452854	0.727486	-14.0499	3.71565e-27	7.96485e-26	51.1274	cg02272993
0.192977	0.744729	4.49144	1.63171e-05	3.42611e-05	1.81716	cg24089400
-0.418386	0.64797	-13.7915	1.42385e-26	2.82843e-25	49.7879	cg10288995
-0.179692	0.500696	-4.38067	2.53838e-05	5.17995e-05	1.39251	cg00779858
0.168479	0.704029	4.03522	9.6133e-05	0.000180059	0.118585	cg19540471
0.0149984	0.440764	0.287623	0.774129	0.797288	-7.51816	cg04076766
-0.0484781	0.319198	-1.14208	0.255684	0.29075	-6.90745	cg10270306
0.267649	0.446521	8.48418	6.4487e-14	3.40706e-13	20.8046	cg11661512
0.182722	0.436947	5.05853	1.5288e-06	3.73019e-06	4.10509	cg03766851
-0.350641	0.682165	-9.45981	3.20097e-16	2.08899e-15	26.0676	cg13799986
-0.214559	0.695246	-5.78182	5.92702e-08	1.73678e-07	7.27111	cg22674577
-0.265225	0.684024	-7.45819	1.48157e-11	6.3367e-11	15.4261	cg01320433
-0.456599	0.78775	-13.7123	2.2784e-26	4.41628e-25	49.3206	cg27372452
-0.233857	0.585213	-6.53438	1.60165e-09	5.5926e-09	10.8115	cg25881170
-0.288398	0.517133	-7.86443	1.76554e-12	8.20628e-12	17.5283	cg26666580
0.0442514	0.245685	0.990412	0.323956	0.361834	-7.06854	cg20876760
0.133997	0.698342	3.788	0.000238305	0.000421629	-0.743986	cg00080188
0.128684	0.697029	3.91592	0.000149704	0.000272639	-0.302941	cg13709561
-0.0837975	0.363256	-1.72635	0.0868454	0.106767	-6.07951	cg08887327
0.370645	0.209489	15.5863	1.05898e-30	3.6674e-29	59.2592	cg09107161
-0.0606133	0.376049	-1.17869	0.240842	0.275191	-6.8652	cg26456183
-0.373935	0.697676	-10.6085	5.65657e-19	4.76913e-18	32.3668	cg22341310
-0.0796523	0.633609	-2.21582	0.0285802	0.0377278	-5.14009	cg24749470
-0.432339	0.768692	-13.5107	6.72485e-26	1.2261e-24	48.2422	cg01610979
0.0250703	0.242919	0.691792	0.490398	0.52845	-7.31959	cg15895690
0.229587	0.678851	5.61861	1.25966e-07	3.55098e-07	6.53466	cg16156662
0.220783	0.704495	5.56826	1.58581e-07	4.41781e-07	6.30996	cg09182900
-0.149579	0.711013	-4.61164	1.00227e-05	2.1741e-05	2.28645	cg13376199
0.433936	0.247849	14.7264	9.64822e-29	2.52827e-27	54.7638	cg16074383
0.110933	0.678032	3.2762	0.00137411	0.00218265	-2.39028	cg17952980
-0.109039	0.76015	-3.0213	0.00307384	0.00465162	-3.13586	cg08687540
-0.329374	0.757863	-9.35095	5.81538e-16	3.70856e-15	25.4749	cg23651889
0.174945	0.658325	4.92077	2.7601e-06	6.49253e-06	3.53246	cg06045757
-0.00176311	0.42115	-0.0534883	0.957431	0.962571	-7.55831	cg11077026
0.176987	0.264402	3.95728	0.000128521	0.000236384	-0.157885	cg26918756
0.215111	0.254079	5.47949	2.37354e-07	6.46413e-07	5.91667	cg10530889
0.223026	0.500225	5.81305	5.1241e-08	1.51268e-07	7.41343	cg20944521
-0.0297389	0.2148	-1.06249	0.290129	0.326976	-6.99478	cg15202006
0.105007	0.364846	2.84055	0.00528818	0.00774174	-3.63304	cg03019219
0.153155	0.757595	3.82435	0.000209038	0.00037306	-0.619822	cg14159526
0.195764	0.530726	5.91852	3.12542e-08	9.47088e-08	7.89707	cg05218035
-0.0297712	0.274683	-0.579901	0.563063	0.599138	-7.3909	cg21606490
-0.258622	0.693517	-7.04003	1.27097e-10	4.95731e-10	13.3057	cg24443250
0.0615078	0.470429	1.53981	0.126227	0.151262	-6.37919	cg12142424
-0.0817191	0.559848	-2.06696	0.0408777	0.0527602	-5.44887	cg22542373
0.0668253	0.602644	1.483	0.140682	0.167259	-6.46392	cg04139007
0.131519	0.593447	3.42556	0.000839349	0.00137512	-1.93001	cg19729693
0.201973	0.759392	5.99456	2.18219e-08	6.73382e-08	8.24876	cg01688293
-0.0389444	0.146476	-1.26275	0.209112	0.24154	-6.76328	cg11392885
0.103726	0.735444	2.86802	0.00487719	0.00717618	-3.55921	cg21512658
-0.0462054	0.598125	-1.19647	0.23386	0.267808	-6.84421	cg18081375
0.233275	0.58379	6.62039	1.04664e-09	3.7272e-09	11.2298	cg25560775
-0.354669	0.666785	-8.87906	7.64424e-15	4.38968e-14	22.9188	cg09219688
-0.313554	0.746605	-8.92337	6.00756e-15	3.48391e-14	23.1577	cg00618309
0.220783	0.702739	6.04576	1.71125e-08	5.34046e-08	8.48687	cg21030867
-0.227523	0.503645	-5.42499	3.03501e-07	8.15697e-07	5.6771	cg20711828
0.192343	0.70605	4.57759	1.15161e-05	2.47682e-05	2.15261	cg08009458
0.0722513	0.725712	2.23667	0.0271459	0.0359582	-5.09528	cg09142144
-4.84007e-05	0.178479	-0.00178316	0.99858	0.998661	-7.55974	cg08501420
0.0565893	0.609523	1.48891	0.13912	0.165535	-6.45524	cg26795312
-0.120152	0.216858	-3.07261	0.00262372	0.00400714	-2.98992	cg25575732
0.311224	0.489735	7.69849	4.22764e-12	1.89984e-11	16.665	cg27074995
0.162083	0.703921	3.7061	0.000319157	0.00055449	-1.02033	cg19376807
-0.282055	0.410926	-6.35719	3.81815e-09	1.27974e-08	9.95809	cg16661628
-0.148596	0.259946	-3.00279	0.003253	0.00490596	-3.18799	cg04187935
0.472672	0.220057	16.6003	5.7762e-33	2.82917e-31	64.4503	cg14069214
0.16896	0.319024	5.27297	5.98008e-07	1.54268e-06	5.01686	cg04500377
-0.400794	0.807076	-10.763	2.40446e-19	2.1021e-18	33.2178	cg08779777
-0.476255	0.74687	-15.6541	7.46748e-31	2.64614e-29	59.6073	cg20946037
0.225384	0.726322	5.68697	9.19841e-08	2.63559e-07	6.84164	cg10687936
-0.202477	0.401063	-5.24443	6.78596e-07	1.73796e-06	4.89395	cg23136139
0.273807	0.200865	9.92155	2.47197e-17	1.78105e-16	28.6107	cg16473141
0.25352	0.456602	7.24275	4.50849e-11	1.84043e-10	14.3277	cg14322040
-0.224355	0.314873	-5.5919	1.42349e-07	3.98891e-07	6.41532	cg16232327
0.130576	0.554604	3.21137	0.00169374	0.00265684	-2.58474	cg24764793
0.216169	0.573908	5.21742	7.64393e-07	1.94364e-06	4.7782	cg27514550
0.230827	0.701068	6.13631	1.11043e-08	3.5382e-08	8.9107	cg20251156
0.119325	0.669565	2.65417	0.00902257	0.0127835	-4.11754	cg15350036
0.195033	0.647439	5.08337	1.37293e-06	3.37169e-06	4.20943	cg04479876
0.226722	0.576254	7.10916	8.92517e-11	3.53528e-10	13.6541	cg22443541
0.125584	0.634254	2.97973	0.00348972	0.0052393	-3.25256	cg04226903
0.31883	0.289117	9.26421	9.35218e-16	5.84933e-15	25.0033	cg11157253
0.0447086	0.623287	1.02665	0.30664	0.344004	-7.03209	cg17091020
0.1496	0.463672	3.58956	0.000479995	0.000813252	-1.40525	cg14372705
-0.361474	0.704928	-10.0032	1.60644e-17	1.17902e-16	29.0399	cg17527177
0.270823	0.479063	10.4292	1.49097e-18	1.20522e-17	31.4021	cg07143583
0.341789	0.25558	11.3914	7.21988e-21	7.31159e-20	36.705	cg00533390
-0.0863668	0.176744	-2.98482	0.00343472	0.00516212	-3.23808	cg00262122
0.192301	0.756495	4.35056	2.85881e-05	5.78493e-05	1.27842	cg15902350
0.338927	0.527908	8.183	3.25389e-13	1.61796e-12	19.2018	cg01563741
-0.111739	0.313902	-2.5277	0.012774	0.0177348	-4.42961	cg18502617
0.183099	0.717665	4.14242	6.4083e-05	0.000123043	0.505571	cg05998244
0.219295	0.781418	5.90609	3.31371e-08	1.00152e-07	7.83981	cg27493581
0.160234	0.844822	5.53518	1.83758e-07	5.0784e-07	6.16586	cg06801941
0.232579	0.346741	7.20787	5.39266e-11	2.18616e-10	14.1511	cg23015468
0.104215	0.592601	2.70369	0.00784842	0.0112199	-3.99165	cg00308594
0.139817	0.729901	3.42031	0.000854228	0.00139814	-1.94646	cg07306414
0.265566	0.643726	6.75844	5.26143e-10	1.92963e-09	11.9065	cg24702713
0.0947698	0.555749	2.07887	0.0397491	0.0513992	-5.4249	cg15217784
0.19189	0.261066	5.84894	4.33298e-08	1.28941e-07	7.57743	cg14137939
-0.45848	0.777802	-14.2411	1.33705e-27	3.01944e-26	52.1458	cg10463299
0.0124991	0.698896	0.338792	0.735356	0.761562	-7.50206	cg01830053
-0.240246	0.326193	-5.80152	5.4072e-08	1.59165e-07	7.36085	cg14222656
0.358011	0.344465	12.2431	6.5617e-23	8.28959e-22	41.385	cg13724238
-0.299175	0.567237	-6.91482	2.39712e-10	9.09653e-10	12.6805	cg02604503
0.298491	0.45181	8.94533	5.33113e-15	3.10653e-14	23.2762	cg06866208
-0.0854211	0.345138	-2.56507	0.0115413	0.0161157	-4.33881	cg16688483
-0.0872213	0.30139	-2.17788	0.0313614	0.0411604	-5.22069	cg24997986
0.231037	0.547515	6.66903	8.21975e-10	2.95848e-09	11.4675	cg17021066
0.149316	0.546027	4.32307	3.18505e-05	6.39694e-05	1.17476	cg11883790
-0.0773368	0.71804	-2.1153	0.0364617	0.0473979	-5.35078	cg20814312
0.23412	0.661715	5.85271	4.25704e-08	1.26788e-07	7.59473	cg22031999
0.25507	0.234365	8.53722	4.80228e-14	2.5702e-13	21.0962	cg14688662
-0.445984	0.735038	-14.127	2.42611e-27	5.3061e-26	51.5518	cg07333545
0.181824	0.725441	4.08111	8.08804e-05	0.000153041	0.283321	cg19765196
0.0100987	0.599944	0.261218	0.79437	0.815804	-7.52545	cg10725861
0.0218438	0.401057	0.420545	0.674836	0.705361	-7.47089	cg06615152
0.260894	0.19475	10.3557	2.24023e-18	1.7787e-17	30.9973	cg18592459
0.125915	0.612318	3.34698	0.00108994	0.00175665	-2.17427	cg22303227
0.287618	0.239086	6.31171	4.76362e-09	1.57981e-08	9.74089	cg08657654
-0.343388	0.726791	-9.15128	1.73419e-15	1.05783e-14	24.3904	cg00073460
-0.142695	0.3239	-4.12591	6.82447e-05	0.00013053	0.44547	cg09650907
-0.222525	0.40888	-6.03468	1.80382e-08	5.61574e-08	8.43526	cg16636756
-0.411602	0.778426	-12.1852	9.32624e-23	1.15815e-21	41.0359	cg21839211
-0.172243	0.201131	-3.45318	0.000764911	0.0012601	-1.84301	cg17397401
-0.0588452	0.180281	-1.18119	0.239852	0.274154	-6.86227	cg20960405
-0.0636016	0.209864	-1.9341	0.0554435	0.0702062	-5.70754	cg04590184
0.185831	0.683359	5.3486	4.27375e-07	1.12556e-06	5.34377	cg01702225
-0.0672016	0.658814	-1.94053	0.054649	0.0692558	-5.69539	cg12806663
0.266753	0.560964	8.68756	2.1367e-14	1.17868e-13	21.899	cg13562353
0.416334	0.199369	15.2464	6.24289e-30	1.93862e-28	57.4917	cg06513139
0.135704	0.730708	2.9004	0.0044303	0.00655765	-3.47136	cg24349106
-0.0736789	0.177686	-2.31223	0.02246	0.0301285	-4.92956	cg26506507
-0.302806	0.672442	-7.97308	9.93753e-13	4.7255e-12	18.0968	cg03157027
-0.485	0.709855	-16.626	5.06732e-33	2.51173e-31	64.5807	cg11835347
0.00377274	0.727887	0.104298	0.917106	0.926494	-7.55428	cg12569007
-0.10053	0.134136	-2.50915	0.0134288	0.0185819	-4.47424	cg22889163
0.260413	0.586722	8.20596	2.8705e-13	1.43292e-12	19.3257	cg23226763
0.149883	0.678232	3.89076	0.000164174	0.000297387	-0.390592	cg10869669
-0.022337	0.266026	-0.729188	0.467298	0.505977	-7.29299	cg25112366
0.024415	0.724488	0.789562	0.431331	0.470298	-7.2471	cg03825810
0.201589	0.577616	5.90569	3.31985e-08	1.00325e-07	7.838	cg10671180
-0.160463	0.401019	-3.7973	0.000230472	0.000408731	-0.712326	cg00872726
-0.30719	0.718249	-8.66096	2.49393e-14	1.36654e-13	21.7463	cg23195687
0.145565	0.591998	3.73771	0.000285275	0.000499227	-0.914243	cg25281029
-0.440042	0.775295	-13.5375	5.84972e-26	1.07365e-24	48.3812	cg22452230
-0.0200776	0.281906	-0.394924	0.693596	0.722979	-7.48138	cg18891127
-0.0822539	0.779009	-2.29702	0.0233423	0.0312376	-4.96334	cg08888918
-0.481361	0.758347	-15.8281	3.03094e-31	1.14218e-29	60.5055	cg04191236
-0.17313	0.353313	-5.07694	1.4117e-06	3.46057e-06	4.1824	cg17518962
0.168271	0.222982	5.38875	3.56612e-07	9.49562e-07	5.51986	cg18174404
0.178405	0.764241	4.68362	7.45714e-06	1.64827e-05	2.57162	cg09733297
-0.103092	0.302808	-2.51346	0.0132741	0.0183835	-4.4639	cg25592526
0.0445954	0.726909	1.14749	0.25345	0.288421	-6.90128	cg00428568
0.17135	0.29836	5.41685	3.14551e-07	8.43681e-07	5.64217	cg05887270
-0.0735416	0.354412	-1.5958	0.11315	0.136605	-6.29267	cg01411366
-0.119027	0.464776	-2.81822	0.0056454	0.00823261	-3.69261	cg14657532
-0.385087	0.72984	-10.3679	2.14066e-18	1.7025e-17	31.0434	cg22707438
0.165727	0.499898	4.62792	9.37664e-06	2.04259e-05	2.35068	cg17046141
-0.395745	0.649782	-11.1544	2.75523e-20	2.63753e-19	35.3732	cg08912400
0.173804	0.711536	3.79265	0.000234359	0.00041512	-0.72817	cg16274221
-0.241605	0.670296	-6.55156	1.47146e-09	5.15873e-09	10.8949	cg01761966
0.0641559	0.739625	1.77723	0.0780505	0.0966475	-5.9921	cg11377054
-0.108331	0.193459	-2.38888	0.0184504	0.0250456	-4.75636	cg17820365
0.20866	0.703686	6.04387	1.72669e-08	5.38689e-08	8.47807	cg03438909
0.0975602	0.337268	2.0162	0.0460006	0.0589405	-5.54959	cg21863110
-0.27201	0.543747	-7.91965	1.31869e-12	6.20637e-12	17.817	cg15426459
0.13477	0.56184	3.9499	0.000132079	0.000242533	-0.183862	cg15055782
-0.173069	0.541488	-4.33671	3.0189e-05	6.08478e-05	1.22615	cg09601505
-0.144629	0.668798	-3.72338	0.000300196	0.000523593	-0.962449	cg19350115
0.223722	0.698861	5.33104	4.62171e-07	1.21055e-06	5.26759	cg16412555
0.229595	0.642903	6.11802	1.21207e-08	3.84564e-08	8.82484	cg06651522
-0.236661	0.681109	-6.21945	7.44514e-09	2.41945e-08	9.30272	cg05516390
0.256516	0.58965	7.7999	2.48104e-12	1.13789e-11	17.1919	cg22717080
0.131488	0.755432	3.84003	0.000197499	0.000353913	-0.565981	cg05651243
0.0314535	0.762675	0.966316	0.33582	0.373856	-7.09206	cg24959428
-0.232642	0.66927	-5.78153	5.93495e-08	1.73874e-07	7.2698	cg08236623
0.152656	0.820108	5.7269	7.61981e-08	2.20468e-07	7.0252	cg00108617
-0.0338757	0.145748	-1.14195	0.255733	0.290796	-6.9076	cg04996355
0.248706	0.639081	6.71443	6.55548e-10	2.38159e-09	11.6901	cg19440553
-0.0988517	0.554804	-2.6042	0.010366	0.0145729	-4.24246	cg12444076
-0.162415	0.304799	-4.55109	1.28249e-05	2.73549e-05	2.04893	cg00754027
-0.395909	0.750377	-10.8389	1.57928e-19	1.4037e-18	33.6359	cg12392104
0.198465	0.479817	6.49346	1.94986e-09	6.74508e-09	10.6178	cg00426976
-0.0897029	0.252214	-2.03879	0.0436566	0.0561308	-5.50505	cg07665510
0.270203	0.29384	8.55333	4.44356e-14	2.38516e-13	21.1736	cg00520380
-0.279364	0.489582	-6.99968	1.56007e-10	6.02921e-10	13.1037	cg15842218
0.275109	0.637381	7.46402	1.43736e-11	6.15532e-11	15.456	cg01364862
0.240914	0.689704	6.09918	1.32638e-08	4.18661e-08	8.73651	cg10176070
0.227617	0.663655	5.85448	4.22188e-08	1.25787e-07	7.60284	cg15078975
-0.0138074	0.286336	-0.280876	0.779287	0.801925	-7.52009	cg08610862
-0.0587468	0.237348	-1.49233	0.138225	0.164555	-6.45022	cg26946259
-0.0378002	0.756646	-0.869728	0.386177	0.424975	-7.1806	cg02606058
-0.335973	0.537504	-8.20526	2.8893e-13	1.44209e-12	19.3194	cg19585412
-0.049919	0.673092	-1.54155	0.125802	0.15078	-6.37654	cg14534803
-0.180237	0.626352	-5.19118	8.57848e-07	2.1676e-06	4.66611	cg02962597
0.293096	0.275648	6.88686	2.76037e-10	1.04085e-09	12.5415	cg21518151
-0.147281	0.654709	-3.66359	0.000370774	0.000638597	-1.16189	cg23628721
-0.225457	0.601636	-5.63531	1.16675e-07	3.30324e-07	6.60946	cg12341018
-0.0705034	0.133999	-2.60706	0.010282	0.0144617	-4.23523	cg21658405
-0.133653	0.556115	-3.36602	0.0010235	0.00165635	-2.11553	cg06124876
0.21177	0.7127	5.34353	4.37154e-07	1.14967e-06	5.32175	cg23148094
-0.133286	0.414048	-2.7903	0.00612296	0.00888411	-3.76651	cg01467266
-0.048635	0.685156	-1.33146	0.18555	0.216307	-6.67489	cg02867145
0.0889601	0.629585	2.24143	0.0268271	0.0355686	-5.08498	cg03699459
0.0322761	0.509478	0.858894	0.392103	0.430875	-7.18996	cg21043558
0.0706555	0.604928	1.90445	0.0592333	0.0746847	-5.76306	cg00259549
-0.114606	0.335728	-2.535	0.0125243	0.0174069	-4.41196	cg13833923
-0.109544	0.36342	-2.41873	0.0170691	0.0232806	-4.68751	cg26348487
0.140148	0.690073	3.57072	0.000512292	0.000864458	-1.46655	cg07523741
0.43967	0.499485	13.4646	8.6749e-26	1.55815e-24	47.9886	cg22814944
0.0834247	0.642187	2.41009	0.0174592	0.0237802	-4.70752	cg05988291
0.210795	0.672781	5.08182	1.38217e-06	3.39278e-06	4.20292	cg09314803
-0.451016	0.709198	-13.236	2.99177e-25	5.01921e-24	46.7553	cg01588826
-0.196692	0.456647	-4.8532	3.6748e-06	8.48676e-06	3.25541	cg21543859
0.102802	0.622217	2.82801	0.0054861	0.0080135	-3.66654	cg20688917
-0.078696	0.286896	-2.14291	0.0341294	0.0445553	-5.29382	cg15534212
-0.0745227	0.589856	-1.54855	0.12411	0.14888	-6.36588	cg20100745
-0.269269	0.517838	-7.03785	1.28511e-10	5.00912e-10	13.2948	cg24860886
0.169622	0.287946	4.36921	2.65599e-05	5.40229e-05	1.34903	cg11182018
0.210026	0.687703	4.92005	2.76861e-06	6.51024e-06	3.52948	cg02083528
0.337519	0.21165	11.4122	6.43427e-21	6.55751e-20	36.8197	cg27549878
0.275884	0.517217	7.63737	5.82285e-12	2.58335e-11	16.3487	cg02713883
-0.120174	0.695382	-2.85284	0.0051005	0.00748433	-3.60008	cg02447879
0.214817	0.708947	5.9947	2.18076e-08	6.7296e-08	8.2494	cg20896936
0.185989	0.665339	4.94472	2.49246e-06	5.89935e-06	3.63125	cg18942813
-0.165168	0.233094	-3.56133	0.000529143	0.000891051	-1.49699	cg02772935
-0.464583	0.765477	-14.3459	7.64921e-28	1.78765e-26	52.7022	cg20274462
0.187952	0.756553	4.21112	4.92362e-05	9.61498e-05	0.757542	cg23953226
-0.125414	0.611143	-2.93342	0.0040136	0.00597663	-3.38091	cg03201337
0.131986	0.618834	2.79005	0.00612741	0.00889018	-3.76717	cg03694936
-0.085058	0.256592	-2.46904	0.014948	0.0205497	-4.56972	cg01818121
0.106056	0.458725	2.19648	0.0299702	0.0394506	-5.18135	cg16622613
0.231148	0.610698	6.13093	1.13945e-08	3.62646e-08	8.88541	cg01090926
0.194328	0.763897	5.81006	5.19621e-08	1.53273e-07	7.39976	cg04113904
0.16648	0.692434	5.33149	4.60618e-07	1.20693e-06	5.2707	cg21960474
-0.133679	0.419324	-3.12477	0.00222928	0.00343673	-2.83939	cg04485799
0.140285	0.659	3.3508	0.0010763	0.00173642	-2.16252	cg02712949
-0.413454	0.668675	-11.8627	5.50516e-22	6.29204e-21	39.2681	cg08636385
0.153538	0.446083	3.23106	0.00159001	0.00250292	-2.52603	cg06566034
0.263888	0.648472	6.64397	9.31042e-10	3.33085e-09	11.3449	cg03132727
0.210836	0.747495	4.9598	2.33702e-06	5.5529e-06	3.69363	cg11098622
0.200246	0.699736	4.67587	7.69939e-06	1.69864e-05	2.54077	cg25581124
0.149848	0.176783	5.7786	5.99349e-08	1.75486e-07	7.25983	cg14477868
-0.150442	0.696196	-3.88672	0.000166617	0.000301449	-0.40462	cg12838061
-0.428466	0.799471	-12.2687	5.89625e-23	7.4861e-22	41.4925	cg25025181
0.180116	0.613657	4.87053	3.41538e-06	7.92363e-06	3.32625	cg02021157
-0.0267851	0.467897	-0.545967	0.586097	0.62144	-7.41006	cg20634498
-0.466728	0.795824	-14.605	1.91916e-28	4.84722e-27	54.0797	cg26389330
0.0848243	0.275633	2.65978	0.00888158	0.0125963	-4.10335	cg09510416
-0.0265082	0.577372	-0.617662	0.537963	0.574964	-7.36823	cg01856384
-0.136235	0.439481	-2.92931	0.0040634	0.00604598	-3.39221	cg24205387
-0.166912	0.738163	-3.73545	0.000287585	0.000503022	-0.921873	cg16406892
-0.418406	0.782303	-11.7804	8.66578e-22	9.67695e-21	38.8164	cg03905718
0.329722	0.555871	10.0164	1.49362e-17	1.10004e-16	29.1122	cg06747982
-0.126472	0.299305	-3.44142	0.000795816	0.00130787	-1.88012	cg23740473
-0.318908	0.624827	-8.10588	4.90836e-13	2.39877e-12	18.7948	cg02033582
0.187033	0.720674	4.35693	2.78795e-05	5.65111e-05	1.3025	cg06620541
0.147021	0.449751	3.57003	0.000513502	0.000866382	-1.46877	cg20608100
-0.0453211	0.188282	-1.52723	0.129316	0.154652	-6.39821	cg17446739
0.448738	0.377845	16.3693	1.87239e-32	8.50715e-31	63.2789	cg26166177
-0.305554	0.686585	-10.106	8.92143e-18	6.69286e-17	29.6236	cg05255351
-0.320679	0.538437	-9.11142	2.15588e-15	1.30423e-14	24.1744	cg02898493
0.0180305	0.700677	0.487221	0.626986	0.660363	-7.44051	cg12048225
-0.176538	0.703782	-4.24099	4.38653e-05	8.63241e-05	0.868089	cg11902728
-0.320107	0.753249	-8.44581	7.95898e-14	4.17276e-13	20.5963	cg20031845
-0.000929436	0.612891	-0.0243994	0.980574	0.982695	-7.55945	cg20781967
0.353375	0.477172	9.9892	1.73567e-17	1.26936e-16	28.963	cg14385804
-0.0336557	0.646883	-0.727217	0.468502	0.507121	-7.29442	cg22375689
-0.13904	0.699185	-3.86086	0.000183101	0.000329607	-0.494173	cg05691054
-0.23072	0.517205	-5.94168	2.80209e-08	8.53964e-08	8.00395	cg09138671
-0.355364	0.69499	-9.27531	8.80046e-16	5.51992e-15	25.0636	cg11358945
-0.295826	0.595583	-7.34952	2.60092e-11	1.08683e-10	14.8705	cg25630910
0.184556	0.658842	4.63637	9.05735e-06	1.97743e-05	2.38409	cg12751354
0.184803	0.775023	4.02612	9.94664e-05	0.000185885	0.0861015	cg05893902
0.188656	0.325283	4.22824	4.60852e-05	9.03932e-05	0.820832	cg14489632
0.110458	0.702513	3.59481	0.000471059	0.000799164	-1.38768	cg10626169
0.206293	0.298771	7.19614	5.68308e-11	2.2976e-10	14.0988	cg17378803
0.164026	0.618839	3.84661	0.000192838	0.000345986	-0.543331	cg19307584
-0.473664	0.794402	-15.3098	4.56919e-30	1.44512e-28	57.8031	cg17384647
-0.161537	0.400167	-3.58438	0.000488665	0.000826841	-1.42211	cg13919466
-0.209598	0.569128	-4.92066	2.76146e-06	6.49496e-06	3.53199	cg14586373
0.145578	0.770498	4.24578	4.30589e-05	8.4823e-05	0.885854	cg02408311
0.164361	0.730728	5.49857	2.17003e-07	5.94089e-07	6.00371	cg01614643
0.0919506	0.593435	2.53407	0.0125559	0.0174481	-4.41422	cg00392196
0.184821	0.76084	4.17074	5.75057e-05	0.00011121	0.609063	cg12960467
-0.150001	0.526689	-2.91188	0.00428117	0.00634903	-3.44002	cg11590772
-0.0367648	0.687111	-0.983014	0.327569	0.365449	-7.07582	cg26993132
-0.066828	0.381027	-1.65811	0.0998938	0.121626	-6.19293	cg16395123
-0.169828	0.632286	-3.79826	0.00022968	0.00040742	-0.709066	cg25308803
0.242411	0.366501	6.55716	1.43127e-09	5.02546e-09	10.9221	cg22958248
-0.494006	0.834977	-17.3477	1.34241e-34	8.65707e-33	68.1967	cg14533390
0.179404	0.346201	5.20121	8.20889e-07	2.07919e-06	4.7089	cg18402101
0.178961	0.702738	4.26963	3.92485e-05	7.77927e-05	0.974588	cg01677248
0.115232	0.854906	3.80328	0.000225355	0.000400231	-0.691236	cg03841136
-0.339779	0.411271	-9.57021	1.74543e-16	1.16696e-15	26.6699	cg00620733
0.0939928	0.774106	2.92339	0.00413621	0.00614721	-3.40848	cg10545250
0.0185852	0.39429	0.538775	0.591035	0.626061	-7.41397	cg13726191
0.00857149	0.15961	0.181337	0.856408	0.872291	-7.54321	cg10210594
0.135958	0.527072	3.14261	0.00210755	0.00326123	-2.78742	cg25105657
0.0937136	0.347036	2.37139	0.0193048	0.0261347	-4.79633	cg14064526
0.17806	0.713456	4.58494	1.11763e-05	2.40756e-05	2.18146	cg16745844
0.0564631	0.668726	1.88822	0.0613935	0.0772424	-5.79309	cg01041455
0.0704783	0.470497	1.7427	0.0839343	0.103441	-6.05168	cg04106785
0.351255	0.425451	8.56422	4.20554e-14	2.26107e-13	21.2284	cg07408989
0.14049	0.729273	3.78532	0.000240616	0.000425459	-0.753125	cg24024214
-0.0100918	0.63308	-0.22816	0.819908	0.838974	-7.53358	cg10655144
0.193201	0.676019	4.44328	1.97907e-05	4.1031e-05	1.63159	cg11304838
0.189614	0.244716	6.94407	2.05347e-10	7.84469e-10	12.8324	cg00174851
-0.4132	0.722901	-11.9382	3.63094e-22	4.24082e-21	39.6825	cg24748191
-0.15304	0.642487	-3.31274	0.00121974	0.00195215	-2.27925	cg08930843
0.253116	0.556643	6.56904	1.34972e-09	4.75358e-09	10.9798	cg19404567
0.0684787	0.200956	1.95563	0.0528208	0.0670813	-5.66671	cg19709468
0.0124859	0.202605	0.261197	0.794386	0.815813	-7.52545	cg00400832
-0.258681	0.60697	-5.92052	3.09609e-08	9.38546e-08	7.90629	cg05299486
0.13071	0.528107	2.98258	0.00345962	0.00519727	-3.2446	cg10609256
-0.249586	0.538621	-6.62289	1.03372e-09	3.68305e-09	11.242	cg08616654
-0.157524	0.633645	-3.23529	0.00156853	0.00247183	-2.51339	cg07121900
0.120556	0.324814	3.49156	0.000671766	0.00111469	-1.72123	cg21429394
-0.445997	0.701645	-13.294	2.1846e-25	3.72362e-24	47.0685	cg18096987
0.227727	0.685787	5.52353	1.94394e-07	5.35622e-07	6.11134	cg24222165
-0.0333129	0.208939	-1.02073	0.309424	0.346912	-7.03813	cg12853633
0.509212	0.162712	21.1971	1.56979e-42	7.14212e-40	86.3656	cg01466615
-0.470739	0.749858	-16.0377	1.02541e-31	4.16479e-30	61.5851	cg26111575
-0.0122928	0.173397	-0.445644	0.656652	0.688311	-7.45997	cg01728667
-0.154185	0.784006	-4.90317	2.97222e-06	6.95998e-06	3.46067	cg24290574
0.20626	0.667252	5.43181	2.94316e-07	7.92191e-07	5.70704	cg20802214
0.277268	0.297525	6.61425	1.07897e-09	3.83655e-09	11.1999	cg02095290
-0.0916916	0.689578	-2.28547	0.0240315	0.0320951	-4.98883	cg07837085
0.15168	0.788134	5.34371	4.35503e-07	1.14569e-06	5.3251	cg12633918
0.137635	0.569037	3.22127	0.00164084	0.0025785	-2.55527	cg04352305
0.271114	0.669939	7.16147	6.83998e-11	2.74352e-10	13.9166	cg17140034
0.118429	0.623536	2.53597	0.0124916	0.0173646	-4.40963	cg05933815
0.221878	0.717286	5.16066	9.80539e-07	2.45982e-06	4.53623	cg16277405
0.18058	0.559469	5.48638	2.30063e-07	6.27678e-07	5.94708	cg20492868
-0.298855	0.511142	-7.0458	1.23421e-10	4.82192e-10	13.3346	cg10387543
-0.295938	0.420304	-6.88998	2.7173e-10	1.02535e-09	12.557	cg04831505
-0.257853	0.466698	-7.59049	7.43993e-12	3.26832e-11	16.1065	cg10050900
0.221572	0.71097	5.44824	2.73317e-07	7.38435e-07	5.77916	cg20038368
0.215763	0.716616	5.34224	4.39674e-07	1.15593e-06	5.31616	cg13163782
0.486629	0.310355	17.0048	7.47484e-34	4.22441e-32	66.4868	cg13415628
0.244673	0.610423	7.00999	1.4805e-10	5.73625e-10	13.1553	cg26435481
0.0154191	0.593989	0.545619	0.586333	0.621638	-7.41025	cg02333730
-0.305351	0.640508	-7.98926	9.12099e-13	4.35035e-12	18.1817	cg07929768
0.0103735	0.681694	0.275608	0.783321	0.805634	-7.52157	cg19047226
0.210985	0.567421	4.9708	2.22959e-06	5.31241e-06	3.73923	cg05286252
-0.179802	0.389964	-4.58657	1.11026e-05	2.39272e-05	2.18784	cg09962842
0.12916	0.634879	3.22544	0.001619	0.00254616	-2.54282	cg13164309
-0.206725	0.666153	-5.62332	1.23273e-07	3.47884e-07	6.55575	cg16847396
0.188972	0.719391	6.65502	8.75963e-10	3.14378e-09	11.4044	cg24577116
-0.38293	0.791912	-10.1186	8.49294e-18	6.38348e-17	29.6733	cg12974599
0.105649	0.632639	2.68457	0.00828425	0.0118035	-4.0405	cg22427797
0.143902	0.756338	4.74894	5.67721e-06	1.27719e-05	2.83466	cg23679678
-0.328059	0.67497	-8.10738	4.86916e-13	2.37997e-12	18.8028	cg13927769
-0.245239	0.618826	-5.57151	1.56243e-07	4.35721e-07	6.32445	cg04097334
-0.0252476	0.426384	-0.487956	0.626467	0.659906	-7.44015	cg11536851
0.245058	0.603299	6.52621	1.66746e-09	5.81155e-09	10.7719	cg16324899
0.481125	0.230172	18.3281	1.0729e-36	1.02519e-34	73.0044	cg16999602
-0.174917	0.430293	-4.40416	2.31265e-05	4.74647e-05	1.48193	cg00965469
-0.0886181	0.23144	-2.43739	0.0162529	0.0222318	-4.64407	cg11468363
-0.0765331	0.498888	-2.33084	0.0214225	0.0288148	-4.88801	cg27027478
-0.0819182	0.30155	-2.22227	0.0281298	0.0371726	-5.12628	cg13652336
-0.0562644	0.76738	-1.77706	0.0780784	0.0966771	-5.99241	cg20395040
0.0360984	0.775843	1.37499	0.171678	0.201286	-6.61654	cg24736935
-0.3754	0.545928	-10.4271	1.54328e-18	1.24537e-17	31.3687	cg18156592
-0.153907	0.261127	-4.66089	8.18942e-06	1.79926e-05	2.48124	cg19160520
0.505332	0.185364	20.9017	5.97037e-42	2.29521e-39	85.0381	cg16192821
-0.203497	0.695694	-5.71135	8.21876e-08	2.36851e-07	6.95165	cg12051819
-0.162585	0.526114	-4.31171	3.33014e-05	6.6709e-05	1.13205	cg27314336
0.033104	0.373971	0.742094	0.459473	0.498309	-7.28348	cg09776463
0.0293923	0.682574	0.74529	0.457546	0.496393	-7.2811	cg25364469
0.146868	0.611126	4.52704	1.41361e-05	2.99491e-05	1.95522	cg06119137
0.154998	0.731568	4.74657	5.74459e-06	1.29136e-05	2.82353	cg16298813
-0.272214	0.426297	-7.6769	4.73421e-12	2.11751e-11	16.5532	cg04995536
-0.235842	0.428582	-5.68673	9.20824e-08	2.63796e-07	6.8406	cg05734675
-0.147434	0.396933	-3.40876	0.00088786	0.00144948	-1.9826	cg05184377
0.205029	0.708641	5.23181	7.17464e-07	1.83164e-06	4.8398	cg02871827
0.0964761	0.647317	2.69504	0.00804293	0.0114806	-4.01378	cg21540406
0.0149449	0.465565	0.281637	0.778705	0.801376	-7.51988	cg18294646
0.00639977	0.217635	0.191403	0.848532	0.865113	-7.54133	cg00270789
-0.17205	0.398371	-3.48965	0.000676123	0.00112155	-1.72729	cg18712199
0.0800401	0.498433	1.78358	0.0770072	0.0954365	-5.98103	cg02809611
0.188021	0.855861	5.19131	8.57327e-07	2.16634e-06	4.6667	cg04895640
0.420369	0.383034	15.5955	1.00991e-30	3.50724e-29	59.3064	cg18264932
0.277076	0.432862	9.37303	5.06644e-16	3.24723e-15	25.611	cg01246398
-0.193503	0.287573	-4.06716	8.5254e-05	0.000160837	0.233085	cg06197769
0.14516	0.208626	5.53976	1.7997e-07	4.97899e-07	6.18618	cg27499185
-0.268649	0.654358	-6.92102	2.32329e-10	8.82852e-10	12.7113	cg25766247
-0.429269	0.685915	-14.1439	2.14666e-27	4.71781e-26	51.6729	cg14126392
0.253561	0.531302	7.00764	1.4983e-10	5.80273e-10	13.1435	cg24258108
-0.08881	0.564953	-2.18937	0.0304955	0.0400927	-5.19643	cg03437887
-0.0501776	0.553058	-1.25521	0.211828	0.244401	-6.77269	cg26067259
0.0253272	0.470233	0.670609	0.503752	0.541505	-7.33405	cg01004063
-0.377149	0.72979	-9.85811	3.57721e-17	2.54338e-16	28.2444	cg09015774
-0.253662	0.433223	-7.29863	3.3819e-11	1.39658e-10	14.6114	cg26451547
0.248001	0.642234	6.32204	4.53056e-09	1.50635e-08	9.79013	cg04744592
-0.01588	0.157593	-0.589984	0.556303	0.592657	-7.38498	cg27306787
-0.434775	0.740427	-13.6653	2.90892e-26	5.54949e-25	49.077	cg20041088
0.453676	0.229017	15.0442	1.8037e-29	5.254e-28	56.4346	cg13068216
0.157046	0.508512	4.64975	8.5735e-06	1.87824e-05	2.43703	cg01532749
0.21985	0.544213	5.93668	2.86908e-08	8.7352e-08	7.98083	cg13614617
-0.0485692	0.723548	-1.73716	0.0849058	0.104537	-6.06112	cg20284999
0.462465	0.207266	15.978	1.39403e-31	5.54837e-30	61.2792	cg03477904
0.215559	0.709833	5.08282	1.3762e-06	3.37914e-06	4.20712	cg14730097
-0.0367023	0.407058	-0.727215	0.468503	0.507121	-7.29442	cg17250082
0.261926	0.449215	8.02782	7.43339e-13	3.57431e-12	18.3841	cg01526474
0.167955	0.51246	4.75993	5.43364e-06	1.22534e-05	2.87729	cg01938422
0.467415	0.298429	16.9657	9.10262e-34	5.06696e-32	66.2906	cg06482989
-0.0681053	0.329511	-1.86859	0.0641062	0.0804099	-5.82914	cg20348858
-0.167645	0.500059	-3.83342	0.00020229	0.000361805	-0.588711	cg20155875
0.141352	0.61652	3.72597	0.00029744	0.000519077	-0.953729	cg17445625
0.240061	0.513342	5.70521	8.45527e-08	2.43348e-07	6.92393	cg05484231
0.335201	0.41612	9.4662	3.09067e-16	2.0206e-15	26.1025	cg27609721
0.0127692	0.405232	0.329548	0.742313	0.768005	-7.50516	cg19051015
0.189457	0.693885	4.79262	4.74004e-06	1.07802e-05	3.00926	cg15191197
0.168288	0.725026	3.79564	0.000231855	0.000411007	-0.717995	cg22479532
-0.228548	0.664334	-5.47497	2.42251e-07	6.58953e-07	5.89676	cg02466572
0.114969	0.652692	3.03984	0.00290355	0.00440831	-3.08337	cg14311250
-0.381314	0.453719	-9.88573	3.07182e-17	2.19539e-16	28.3957	cg03460527
-0.378607	0.497347	-10.9325	9.40934e-20	8.54317e-19	34.1511	cg10259701
-0.181659	0.451977	-4.52175	1.4441e-05	3.05544e-05	1.93468	cg18527583
0.12991	0.621997	3.54528	0.000559166	0.000938192	-1.54889	cg12393623
0.11201	0.781394	3.17153	0.00192324	0.00299341	-2.70264	cg25267258
0.11951	0.223422	2.716	0.00757881	0.0108587	-3.96002	cg05639246
-0.0621744	0.809562	-1.77624	0.0782146	0.09683	-5.99383	cg12131208
0.133536	0.210223	5.13234	1.10678e-06	2.75567e-06	4.41831	cg00691729
0.153764	0.652803	3.66205	0.000372782	0.000641839	-1.16699	cg07766803
0.0135932	0.327321	0.308903	0.757928	0.782455	-7.51179	cg23756474
0.245699	0.421328	7.94331	1.15578e-12	5.46766e-12	17.947	cg16216907
-0.119638	0.634531	-3.67976	0.000350269	0.000605435	-1.10819	cg16247269
0.197948	0.65746	5.3463	4.31787e-07	1.13646e-06	5.33378	cg10136240
0.159518	0.739256	4.02423	0.000100173	0.000187128	0.0793558	cg25937565
0.0926013	0.22779	2.79748	0.00599676	0.008714	-3.74757	cg16300531
0.489215	0.232827	18.1642	2.38452e-36	2.08927e-34	72.2095	cg11745355
-0.414216	0.676904	-13.6738	2.68362e-26	5.14145e-25	49.1564	cg20515580
0.196297	0.758038	5.44764	2.74067e-07	7.40401e-07	5.77649	cg07566931
-0.00812024	0.298308	-0.233445	0.815812	0.835325	-7.53235	cg14527439
0.0703377	0.684381	2.02	0.0455997	0.0584623	-5.54214	cg13985446
-0.263269	0.564107	-7.57041	8.26186e-12	3.61466e-11	16.003	cg17998964
-0.45696	0.811804	-14.3552	7.21185e-28	1.69262e-26	52.7606	cg14916288
0.148736	0.791428	3.54303	0.000563507	0.000944884	-1.55616	cg11071687
-0.385968	0.624168	-9.84579	3.82869e-17	2.71362e-16	28.1769	cg02721176
-0.0540062	0.654849	-1.53658	0.127016	0.152121	-6.38409	cg18493761
-0.161491	0.287701	-4.9195	2.77502e-06	6.52437e-06	3.52724	cg19761594
0.1595	0.621549	3.98039	0.000117965	0.000218171	-0.076338	cg14662210
0.23045	0.685213	5.60924	1.3149e-07	3.69976e-07	6.49277	cg05506809
-0.112603	0.153453	-2.53848	0.012407	0.0172522	-4.40356	cg11630154
-0.114838	0.360095	-2.85758	0.00502982	0.00738772	-3.58734	cg11948159
-0.125824	0.548426	-2.49434	0.0139727	0.0192868	-4.50965	cg13610014
0.210368	0.705317	4.96973	2.23987e-06	5.33472e-06	3.73477	cg03572664
0.180209	0.642643	4.23651	4.46336e-05	8.77491e-05	0.851466	cg06535749
0.253757	0.569445	7.33519	2.80061e-11	1.16664e-10	14.7975	cg09616608
0.180313	0.766267	5.67713	9.61695e-08	2.74955e-07	6.7981	cg17595735
0.171193	0.741952	4.70179	6.91783e-06	1.5365e-05	2.64407	cg07015221
0.242407	0.607995	6.31444	4.70094e-09	1.56012e-08	9.75389	cg23273841
0.0539339	0.621315	1.21509	0.226707	0.260257	-6.82191	cg10671757
0.0380705	0.643794	0.873419	0.38417	0.422898	-7.17739	cg19610383
0.055616	0.661111	1.42665	0.156265	0.184372	-6.54494	cg19712652
0.211409	0.72881	5.92844	2.98269e-08	9.06301e-08	7.94282	cg14376618
-0.417714	0.777421	-12.0539	1.92058e-22	2.30842e-21	40.3166	cg17403699
0.214231	0.716736	5.05088	1.58021e-06	3.84769e-06	4.073	cg23610489
-0.312892	0.703078	-7.91069	1.38268e-12	6.49334e-12	17.7701	cg06628109
-0.131029	0.630381	-3.38272	0.000968325	0.00157189	-2.06374	cg13247398
0.0629345	0.453116	1.44755	0.150337	0.177911	-6.51524	cg14365300
0.175276	0.314772	5.26439	6.21328e-07	1.59963e-06	4.97968	cg09248197
-0.268359	0.690383	-6.7181	6.43659e-10	2.34046e-09	11.7081	cg01152897
-0.440596	0.634602	-14.3486	7.25758e-28	1.70255e-26	52.7536	cg21025494
-0.174895	0.306061	-3.99757	0.000110661	0.000205459	-0.0154885	cg13459498
0.187537	0.745487	4.41257	2.23668e-05	4.60074e-05	1.51401	cg05918355
-0.254698	0.681686	-5.96413	2.52027e-08	7.72157e-08	8.10772	cg05369327
0.256029	0.268385	8.41995	9.03802e-14	4.71655e-13	20.4697	cg17300047
0.466921	0.192195	19.0365	3.53201e-38	4.57335e-36	76.4014	cg19602938
0.17815	0.773503	5.47191	2.45628e-07	6.67626e-07	5.88327	cg26253868
0.193166	0.735749	4.30578	3.40843e-05	6.81782e-05	1.10978	cg01260541
-0.215223	0.721101	-6.11981	1.20177e-08	3.81478e-08	8.83321	cg11850468
0.458795	0.229934	15.0049	2.23515e-29	6.42212e-28	56.2211	cg15157241
-0.325858	0.7488	-8.76751	1.40058e-14	7.85188e-14	22.3183	cg14430943
0.239113	0.658308	5.83021	4.72957e-08	1.40109e-07	7.49178	cg23527183
0.22411	0.646592	6.65802	8.6821e-10	3.11742e-09	11.4137	cg13263512
-0.188887	0.714551	-5.64796	1.10086e-07	3.12663e-07	6.6662	cg10168494
-0.0770264	0.72321	-2.02496	0.0450794	0.0578334	-5.53238	cg09156073
0.0682024	0.637097	1.53618	0.127114	0.15223	-6.3847	cg18371424
0.466677	0.200028	16.7346	2.92245e-33	1.50891e-31	65.1289	cg17626734
-0.180296	0.435149	-4.51347	1.49322e-05	3.15409e-05	1.90249	cg02816729
-0.135344	0.743856	-3.86729	0.000178862	0.000322386	-0.471942	cg24840062
0.00488043	0.717945	0.130922	0.896055	0.907696	-7.55113	cg01153613
0.181104	0.774968	6.28513	5.39223e-09	1.77772e-08	9.61881	cg22647689
0.228517	0.703804	5.55643	1.67372e-07	4.64808e-07	6.25732	cg22905571
0.1409	0.797621	4.90248	2.97661e-06	6.96911e-06	3.45905	cg06123584
-0.369467	0.584266	-10.9745	7.45805e-20	6.84798e-19	34.3823	cg09148649
-0.444149	0.775911	-13.3066	2.03988e-25	3.49135e-24	47.1368	cg02235659
-0.255999	0.734741	-7.2347	4.69884e-11	1.91522e-10	14.2869	cg03547797
0.125623	0.459205	3.26747	0.00141361	0.00224157	-2.41667	cg17212019
0.0690416	0.756237	2.23265	0.0274149	0.0362884	-5.10391	cg03709613
0.0673511	0.495614	1.38881	0.167449	0.196655	-6.59763	cg25221615
0.158381	0.727161	4.92513	2.70925e-06	6.38049e-06	3.55046	cg18053846
-0.151356	0.690552	-3.42065	0.000853261	0.00139669	-1.9454	cg19726343
0.214384	0.22844	6.9259	2.25696e-10	8.58634e-10	12.7395	cg08662052
0.107074	0.692263	2.66299	0.00880235	0.0124902	-4.09526	cg00685622
0.217566	0.622882	5.2282	7.28967e-07	1.85885e-06	4.82433	cg01468562
0.342384	0.264712	10.4408	1.43031e-18	1.1576e-17	31.4443	cg01935096
0.0502095	0.433454	1.04501	0.29811	0.335174	-7.01314	cg02211646
0.0492275	0.513589	0.956518	0.340724	0.378712	-7.10146	cg00058887
-0.326529	0.742894	-9.21078	1.25269e-15	7.74029e-15	24.7132	cg16474725
0.0528102	0.694731	1.78718	0.0764146	0.0947412	-5.97472	cg18100753
0.0418667	0.674687	1.00375	0.317509	0.35521	-7.05527	cg04739648
0.11136	0.64443	3.00847	0.00319698	0.00482566	-3.17201	cg01447344
-0.171208	0.588596	-3.70855	0.000316396	0.000549973	-1.01213	cg00280220
0.0908528	0.185463	1.78067	0.077484	0.0959914	-5.98611	cg10812634
0.289285	0.490449	9.16024	1.64378e-15	1.00466e-14	24.4433	cg12301563
0.103543	0.401461	3.30858	0.00123619	0.00197675	-2.2918	cg14501219
0.179999	0.665086	4.31992	3.22467e-05	6.47112e-05	1.16291	cg02773275
-0.371443	0.686531	-10.272	3.63917e-18	2.82896e-17	30.5158	cg04789403
0.0665616	0.663361	1.57628	0.117582	0.141602	-6.32318	cg13902067
-0.0283456	0.369356	-0.629019	0.530526	0.567726	-7.36113	cg17628700
0.241888	0.665422	6.32106	4.552e-09	1.51317e-08	9.7855	cg23249133
-0.259364	0.42459	-6.99844	1.5699e-10	6.06509e-10	13.0975	cg05621157
-0.0314975	0.737079	-0.898235	0.37085	0.409444	-7.15542	cg19946742
-0.0608523	0.584947	-1.18259	0.239299	0.273567	-6.86062	cg27007937
-0.258083	0.316237	-5.84926	4.32638e-08	1.28761e-07	7.57892	cg14026788
0.0958489	0.675564	2.80198	0.00591889	0.00860639	-3.73568	cg02870741
0.0477245	0.676684	1.06078	0.290911	0.327794	-6.9966	cg00354484
0.250743	0.618714	6.32689	4.42491e-09	1.47275e-08	9.81329	cg19702383
0.244278	0.591102	6.57647	1.30098e-09	4.58798e-09	11.0159	cg04106201
-0.27651	0.752124	-8.09268	5.26557e-13	2.5679e-12	18.7253	cg20388580
-0.0589381	0.361978	-1.39652	0.165122	0.194091	-6.587	cg09965384
-0.00903059	0.412021	-0.264493	0.791851	0.813462	-7.52458	cg24136754
-0.357807	0.697396	-9.6576	1.07938e-16	7.36397e-16	27.1472	cg24724832
0.00843967	0.679089	0.275337	0.783528	0.80583	-7.52164	cg00579706
0.157076	0.408066	4.6271	9.40844e-06	2.0492e-05	2.34742	cg01838971
-0.354342	0.577826	-9.14401	1.80445e-15	1.099e-14	24.351	cg14535274
0.10985	0.608416	2.75395	0.00679992	0.00980082	-3.86175	cg00315239
0.139083	0.844321	3.30876	0.00123574	0.00197607	-2.2914	cg11608646
0.122533	0.683686	2.89603	0.00448827	0.00663791	-3.48325	cg15357945
0.0661576	0.732258	1.6824	0.0950794	0.116153	-6.15307	cg01388889
0.331001	0.473278	10.5727	6.8272e-19	5.71e-18	32.1794	cg22937444
-0.214731	0.400812	-4.72942	6.16925e-06	1.38059e-05	2.75465	cg05131483
0.216688	0.654336	5.9472	2.73009e-08	8.33302e-08	8.02943	cg25460731
-0.506474	0.730658	-19.4696	4.51981e-39	7.33703e-37	78.4468	cg18942579
-0.138249	0.440484	-3.52495	0.000599502	0.00100141	-1.61436	cg04740205
0.208742	0.594114	4.86028	3.56665e-06	8.25004e-06	3.28431	cg16318311
0.246479	0.27674	9.00594	3.77517e-15	2.23038e-14	23.6178	cg05527113
0.111534	0.650107	3.23731	0.00155836	0.00245673	-2.50735	cg01203136
0.160635	0.613744	4.1314	6.68342e-05	0.000127988	0.465417	cg10998146
0.137271	0.676908	3.16152	0.00198526	0.00308398	-2.73205	cg05473987
0.134737	0.620364	3.92568	0.000144426	0.000263593	-0.268827	cg09565002
-0.393085	0.61663	-11.7049	1.31479e-21	1.43904e-20	38.4014	cg16254756
0.258847	0.65185	6.76838	5.00597e-10	1.83941e-09	11.9555	cg06207140
0.254844	0.264785	9.34758	5.82567e-16	3.71488e-15	25.4723	cg14362178
0.0169804	0.740893	0.408618	0.683544	0.713574	-7.47585	cg14316944
-0.124803	0.61785	-2.5617	0.0116479	0.0162568	-4.34705	cg09621708
-0.330838	0.711321	-8.27002	2.04378e-13	1.03392e-12	19.6622	cg13972706
0.228448	0.77502	5.91294	3.20855e-08	9.71151e-08	7.87138	cg25198326
0.0123933	0.663881	0.27999	0.779965	0.80254	-7.52034	cg19506253
-0.00925195	0.664273	-0.203359	0.839197	0.856679	-7.53896	cg25274468
0.146457	0.740656	3.56724	0.000518473	0.000874101	-1.47783	cg03470684
0.414542	0.467959	11.2551	1.57798e-20	1.54212e-19	35.9278	cg16574154
0.305727	0.299746	8.86936	8.05809e-15	4.61611e-14	22.8665	cg13515064
-0.24733	0.578604	-5.30731	5.13646e-07	1.33684e-06	5.16482	cg23448348
-0.271961	0.393919	-7.1459	7.40721e-11	2.96145e-10	13.838	cg12059782
0.213693	0.633778	5.77965	5.9871e-08	1.75304e-07	7.26125	cg04894216
0.167107	0.730534	3.93322	0.000140468	0.0002569	-0.242418	cg01214050
0.23743	0.661792	6.60829	1.11136e-09	3.94493e-09	11.1708	cg19802378
-0.386888	0.706983	-10.6991	3.42414e-19	2.95014e-18	32.8661	cg02018337
-0.26845	0.69401	-6.91827	2.3558e-10	8.94622e-10	12.6976	cg06442240
0.196845	0.764382	4.34554	2.91589e-05	5.8923e-05	1.25945	cg21409833
0.103356	0.582325	3.23457	0.00157205	0.00247691	-2.51549	cg07342258
0.165875	0.65994	4.07698	8.2152e-05	0.000155316	0.268439	cg26754170
-0.080381	0.244978	-2.09414	0.0383419	0.0496878	-5.39399	cg26053864
0.29974	0.222925	8.68869	2.14651e-14	1.18376e-13	21.895	cg10885151
-0.0688475	0.472139	-1.85532	0.0659927	0.0826181	-5.8533	cg18473733
0.198337	0.69859	5.55573	1.67908e-07	4.66204e-07	6.25421	cg05050858
0.21297	0.7489	6.97302	1.7748e-10	6.82109e-10	12.9762	cg17789809
0.00902649	0.615852	0.204642	0.838197	0.85579	-7.53869	cg11075718
0.153624	0.684279	4.14653	6.30862e-05	0.000121298	0.520549	cg07890065
0.01442	0.4758	0.278599	0.78103	0.803502	-7.52073	cg00347620
-0.0500689	0.565842	-1.31432	0.191231	0.222409	-6.69735	cg22335872
-0.265306	0.721955	-7.9398	1.18534e-12	5.60216e-12	17.9224	cg03906681
-0.192247	0.528205	-4.48952	1.64439e-05	3.45069e-05	1.80971	cg23600701
-0.254672	0.581937	-7.28192	3.68589e-11	1.51706e-10	14.5265	cg09258479
-0.101345	0.704513	-2.42438	0.0168181	0.0229609	-4.67438	cg19811994
-0.428994	0.720571	-12.3338	4.12277e-23	5.31331e-22	41.8489	cg21708130
-0.0760746	0.155994	-2.50987	0.0133999	0.018544	-4.4724	cg05444620
0.243702	0.319441	8.23036	2.49745e-13	1.25402e-12	19.463	cg16434510
-0.067948	0.551749	-1.7169	0.088564	0.108732	-6.09547	cg23091159
0.189114	0.673673	4.8898	3.14798e-06	7.34208e-06	3.40515	cg17959824
0.201132	0.741015	6.93188	2.18408e-10	8.31863e-10	12.7717	cg05984845
0.0419674	0.522461	1.21263	0.227643	0.261223	-6.82487	cg02114903
-0.209217	0.756902	-5.56719	1.59354e-07	4.43784e-07	6.30521	cg00029246
-0.115677	0.151826	-2.48038	0.0145038	0.0199745	-4.54288	cg10608256
0.166166	0.793698	5.46857	2.48601e-07	6.75113e-07	5.87121	cg25779127
-0.218639	0.450926	-5.98525	2.28063e-08	7.02405e-08	8.20555	cg07814289
0.0779222	0.6415	1.76154	0.0806814	0.09967	-6.01932	cg15172785
-0.0644205	0.136552	-1.96651	0.051536	0.0655546	-5.64592	cg04852989
0.00447633	0.370557	0.121375	0.903596	0.914466	-7.55234	cg07638935
0.310068	0.264809	10.035	1.33008e-17	9.83834e-17	29.2269	cg16446577
0.132764	0.715413	2.68123	0.0083625	0.0119064	-4.04899	cg15335669
0.0358482	0.68851	0.853502	0.395073	0.433874	-7.19458	cg22575043
0.19298	0.721859	4.57695	1.15458e-05	2.48284e-05	2.15013	cg03510606
0.0970173	0.720022	2.48178	0.0144494	0.0199024	-4.53953	cg10532833
0.00464984	0.688192	0.140523	0.888481	0.90087	-7.54982	cg24627419
0.0918124	0.709745	1.89241	0.060834	0.076587	-5.78539	cg26075417
-0.127069	0.658051	-2.66437	0.00876839	0.0124461	-4.09177	cg18061711
0.113696	0.71142	3.25565	0.00146876	0.00232377	-2.45228	cg08612871
0.198832	0.675194	5.66892	9.99637e-08	2.85277e-07	6.76039	cg11010344
0.195013	0.585302	5.00866	1.89544e-06	4.56314e-06	3.89661	cg08219773
0.117624	0.698368	2.34338	0.0207465	0.0279635	-4.8598	cg00900231
-0.155173	0.626696	-4.12869	6.75266e-05	0.000129247	0.455573	cg16975863
-0.19135	0.632748	-4.55034	1.28639e-05	2.7428e-05	2.04601	cg26564117
-0.0590982	0.640306	-1.4464	0.150658	0.178262	-6.51688	cg15036874
0.158498	0.605334	3.6816	0.000348002	0.000601717	-1.10206	cg10595952
0.498323	0.173758	19.8802	6.58024e-40	1.32653e-37	80.3633	cg18121989
0.238218	0.593201	5.93137	2.9418e-08	8.94371e-08	7.95632	cg25032124
0.185424	0.753063	6.3186	4.58334e-09	1.52262e-08	9.77832	cg12117975
0.143608	0.78098	4.56228	1.22483e-05	2.62192e-05	2.09315	cg19043778
0.137176	0.660783	3.25373	0.00147793	0.00233761	-2.45806	cg18325841
-0.464119	0.684774	-15.0378	1.89758e-29	5.5032e-28	56.3844	cg06374185
0.256566	0.593333	7.33427	2.81396e-11	1.172e-10	14.7928	cg14982043
0.146079	0.715587	3.73038	0.000292819	0.000511563	-0.938926	cg19856013
0.243935	0.377515	7.4423	1.60895e-11	6.85548e-11	15.3447	cg18333511
-0.353555	0.742494	-8.76148	1.44711e-14	8.10264e-14	22.2859	cg08457158
-0.0770333	0.370167	-1.82493	0.0704859	0.0878729	-5.90798	cg12433395
-0.036953	0.164676	-1.34111	0.182399	0.212911	-6.66211	cg04053118
0.202877	0.453656	4.33397	3.05162e-05	6.14763e-05	1.21581	cg27475923
-0.449525	0.790281	-13.5163	6.55805e-26	1.19679e-24	48.2673	cg13456960
-0.274566	0.75471	-7.85069	1.89831e-12	8.79904e-12	17.4566	cg20425384
0.0489591	0.545328	1.17492	0.242343	0.276746	-6.86961	cg04074945
0.21703	0.703287	5.16945	9.43556e-07	2.37088e-06	4.57358	cg18964251
0.165147	0.677869	4.25382	4.17364e-05	8.23864e-05	0.915723	cg22026150
0.197933	0.764334	5.02292	1.78271e-06	4.30745e-06	3.95606	cg18543108
0.0517364	0.763723	1.57812	0.117156	0.141126	-6.32031	cg21732056
-0.209957	0.57682	-4.26209	4.04161e-05	7.99409e-05	0.946508	cg26684363
-0.0391985	0.390934	-0.989015	0.324636	0.36252	-7.06992	cg02058624
0.347806	0.461645	11.8147	6.95519e-22	7.85609e-21	39.0343	cg05387199
-0.242605	0.652254	-5.48023	2.36555e-07	6.44376e-07	5.91995	cg03043127
0.193816	0.726275	4.47432	1.74784e-05	3.65218e-05	1.75103	cg14639562
0.0652146	0.606791	1.64007	0.103595	0.125819	-6.22218	cg26117369
0.0838915	0.720943	2.88641	0.00461698	0.00681636	-3.50922	cg18410316
0.144704	0.639748	4.03478	9.6291e-05	0.000180338	0.11702	cg00925953
-0.147233	0.625257	-3.78034	0.000244952	0.000432609	-0.770038	cg15835542
-0.0479995	0.742738	-1.43915	0.152699	0.180471	-6.52723	cg17793608
0.30196	0.246696	8.35119	1.32305e-13	6.80664e-13	20.0929	cg16814023
0.185302	0.404084	5.83964	4.52127e-08	1.34279e-07	7.53573	cg22976120
-0.0566099	0.674911	-1.56963	0.119121	0.143321	-6.33348	cg23691410
0.10124	0.667183	2.76683	0.00655273	0.00946614	-3.82814	cg26740230
0.129995	0.348993	2.59816	0.0105403	0.0148007	-4.25744	cg14997592
0.132752	0.291996	4.10948	7.26434e-05	0.000138405	0.385828	cg00187229
0.0165675	0.617561	0.543025	0.588113	0.623265	-7.41166	cg08479629
-0.203821	0.700627	-6.60523	1.1238e-09	3.98764e-09	11.1596	cg25311764
-0.377514	0.775644	-10.9751	7.43363e-20	6.82809e-19	34.3856	cg02346790
0.00387836	0.729403	0.112955	0.910254	0.920425	-7.55333	cg05673079
0.0795625	0.589476	2.21858	0.0283869	0.0374934	-5.13419	cg08818632
-0.0301303	0.448051	-0.692466	0.489976	0.528036	-7.31913	cg04980991
-0.099503	0.584835	-2.43421	0.0163897	0.0224069	-4.65151	cg10195169
-0.199485	0.565711	-4.77412	5.1213e-06	1.1591e-05	2.93449	cg18430895
-0.213788	0.327606	-5.43904	2.84892e-07	7.68179e-07	5.73875	cg18273501
0.0229739	0.755101	0.69419	0.488898	0.52701	-7.31793	cg05722993
0.0135214	0.678067	0.289039	0.773047	0.79629	-7.51775	cg14684937
0.0581999	0.610604	1.2105	0.228455	0.262085	-6.82744	cg08677657
0.317281	0.302386	9.70573	8.28238e-17	5.70464e-16	27.4103	cg19666256
0.179534	0.745475	4.09573	7.65284e-05	0.00014534	0.336099	cg18992875
-0.31287	0.513758	-8.23188	2.50619e-13	1.25816e-12	19.4602	cg09254980
0.250886	0.520987	6.9385	2.12684e-10	8.11059e-10	12.7984	cg16041090
0.208435	0.65318	5.79518	5.56942e-08	1.63683e-07	7.33195	cg20249071
0.204827	0.743536	4.78468	4.90021e-06	1.11228e-05	2.97714	cg01554777
-0.0189747	0.330991	-0.606773	0.545141	0.581834	-7.37491	cg12229841
-0.306103	0.709548	-7.47324	1.37015e-11	5.87816e-11	15.5033	cg02754084
0.0194595	0.620587	0.466994	0.641347	0.67392	-7.45019	cg16092017
0.203184	0.449423	6.08448	1.42288e-08	4.47581e-08	8.66769	cg05598879
-0.19135	0.635596	-3.97255	0.000121451	0.0002242	-0.104055	cg14194263
-0.184067	0.687857	-5.62688	1.21276e-07	3.4256e-07	6.5717	cg12042187
-0.195954	0.443087	-5.1687	9.46661e-07	2.37838e-06	4.57039	cg26699755
-0.0464185	0.165909	-1.65552	0.100414	0.122212	-6.19715	cg11467639
0.135051	0.704248	4.46632	1.80193e-05	3.75855e-05	1.72149	cg23267987
0.197418	0.510757	6.15831	9.98818e-09	3.20097e-08	9.01452	cg27274446
0.211659	0.732557	5.27192	6.00946e-07	1.54977e-06	5.01212	cg06620353
0.200181	0.695076	4.71211	6.6284e-06	1.47628e-05	2.68533	cg26948751
0.253733	0.427601	6.05186	1.66228e-08	5.19542e-08	8.51532	cg08113027
0.47998	0.150976	16.1178	6.79294e-32	2.83446e-30	61.9953	cg15579696
0.225001	0.717345	6.26695	5.91833e-09	1.94218e-08	9.52789	cg17736819
-0.357301	0.825072	-8.9036	6.68961e-15	3.86318e-14	23.0511	cg16810279
-0.048953	0.344178	-1.32742	0.186877	0.217731	-6.68021	cg21154793
-0.264632	0.681859	-6.86676	3.05457e-10	1.14672e-09	12.4418	cg14689515
0.345353	0.385088	12.1049	1.40362e-22	1.71153e-21	40.6278	cg22630748
0.182766	0.734651	4.82034	4.21989e-06	9.66663e-06	3.12163	cg04149500
-0.00343929	0.606103	-0.0834947	0.933597	0.941303	-7.55624	cg15404785
-0.365864	0.548343	-9.56858	1.76114e-16	1.17707e-15	26.661	cg14769754
0.0100377	0.640419	0.232782	0.816325	0.835791	-7.53251	cg13610138
-0.0685641	0.157049	-2.38893	0.0184448	0.025039	-4.75616	cg10276667
0.125419	0.415058	3.31301	0.00121867	0.00195063	-2.27843	cg03362871
0.114239	0.580836	3.08372	0.00253465	0.00387845	-2.95804	cg15930643
0.0746754	0.563519	2.1284	0.0353388	0.0460335	-5.32385	cg05729745
0.310761	0.627379	7.10366	9.19126e-11	3.63458e-10	13.6252	cg19970325
-0.504745	0.769012	-18.6909	1.85262e-37	2.04394e-35	74.7523	cg10943263
0.271143	0.221796	10.4193	1.57573e-18	1.27053e-17	31.3471	cg01242872
-0.188622	0.67024	-4.29414	3.56703e-05	7.11411e-05	1.06618	cg16423499
-0.0296557	0.581333	-0.631968	0.528604	0.565828	-7.35927	cg23953176
-0.39201	0.817774	-10.2059	5.2448e-18	4.02072e-17	30.1525	cg25711558
0.0442655	0.63203	1.14538	0.25432	0.289354	-6.90369	cg12467404
0.174278	0.48014	4.11207	7.19321e-05	0.000137168	0.395222	cg07722657
-0.180497	0.232943	-4.63477	9.11706e-06	1.98959e-05	2.37775	cg08268798
-0.185469	0.272504	-4.06479	8.60189e-05	0.000162196	0.224567	cg13899017
0.124643	0.670808	3.49035	0.000674527	0.00111903	-1.72508	cg26840146
-0.207617	0.419817	-5.82867	4.76379e-08	1.41047e-07	7.48473	cg05890620
0.175257	0.756266	6.86759	3.02159e-10	1.13494e-09	12.452	cg18731460
0.138388	0.689104	3.93168	0.000141264	0.000258208	-0.247788	cg26178657
0.120017	0.682885	3.59354	0.000473414	0.000802816	-1.39226	cg02939105
0.248488	0.623219	6.78291	4.65459e-10	1.71679e-09	12.0271	cg19031359
-0.452289	0.772783	-13.5103	6.77556e-26	1.23512e-24	48.2348	cg16714154
0.284827	0.480846	7.74248	3.35577e-12	1.52217e-11	16.8933	cg01417823
-0.464664	0.766227	-14.3954	5.87685e-28	1.39748e-26	52.9648	cg10193721
0.0380324	0.367336	0.843984	0.400349	0.439226	-7.20265	cg12194898
0.289902	0.244564	7.80264	2.4455e-12	1.12211e-11	17.2062	cg26354493
0.147918	0.702398	4.17082	5.74871e-05	0.000111177	0.609372	cg19202813
-0.137906	0.464158	-3.78001	0.000245246	0.000433075	-0.771173	cg11642412
0.0206079	0.323876	0.451134	0.652703	0.684659	-7.4575	cg09406615
0.00969351	0.539122	0.215324	0.829878	0.848047	-7.53644	cg20341758
-0.157547	0.247556	-4.86028	3.56665e-06	8.25004e-06	3.28431	cg22675922
-0.35101	0.716344	-9.51195	2.40405e-16	1.58782e-15	26.3519	cg09548780
0.0654877	0.657226	1.37059	0.173049	0.202797	-6.62252	cg01186212
0.156592	0.42411	4.09523	7.66752e-05	0.0001456	0.334269	cg17920936
0.187644	0.294792	4.22044	4.74957e-05	9.29557e-05	0.791981	cg08830565
0.0768591	0.699635	1.73983	0.0844406	0.104019	-6.0566	cg14442405
-0.0905496	0.514332	-1.97667	0.0503614	0.0641591	-5.62642	cg18467189
-0.151132	0.598859	-3.33093	0.0011491	0.00184585	-2.22361	cg02099194
-0.0239801	0.681055	-0.500857	0.617385	0.651246	-7.43374	cg06614754
-0.480192	0.794421	-15.904	2.04213e-31	7.88732e-30	60.8988	cg13550401
0.176148	0.758245	5.69803	8.71994e-08	2.50522e-07	6.89358	cg09213165
-0.0752288	0.174322	-2.49339	0.0140053	0.0193301	-4.51181	cg00182758
-0.00703114	0.686674	-0.173333	0.86268	0.877959	-7.54464	cg09615020
0.106305	0.630941	2.21545	0.0286062	0.0377599	-5.14089	cg07922411
0.161251	0.759528	4.91268	2.8567e-06	6.70641e-06	3.49915	cg24849555
-0.00097743	0.84944	-0.0188089	0.985025	0.986636	-7.55957	cg00964333
-0.0123191	0.249404	-0.391353	0.696227	0.725484	-7.48279	cg23217419
9.30701e-05	0.173475	0.00337949	0.997309	0.997571	-7.55974	cg06922635
-0.140554	0.394156	-3.04876	0.0028247	0.00429588	-3.05799	cg10856045
0.342302	0.326028	10.0069	1.57405e-17	1.15653e-16	29.0601	cg03447699
-0.173637	0.440736	-5.01045	1.88093e-06	4.53078e-06	3.90406	cg17240987
0.250591	0.2475	7.82541	2.16659e-12	9.98425e-12	17.3259	cg10559803
-0.196624	0.664626	-5.75904	6.5891e-08	1.92012e-07	7.1676	cg12443195
-0.479196	0.762295	-16.0521	9.52049e-32	3.88433e-30	61.659	cg18652683
-0.298968	0.549821	-6.92713	2.2526e-10	8.57074e-10	12.7418	cg11236311
0.157889	0.717324	4.1959	5.22084e-05	0.000101598	0.701472	cg04950342
0.114464	0.621857	3.13482	0.0021599	0.00333682	-2.81013	cg21182263
0.273913	0.588102	8.7067	1.93802e-14	1.07284e-13	21.996	cg01254644
0.0977021	0.676606	2.66142	0.00884127	0.0125433	-4.09923	cg18631301
0.203412	0.650479	5.43422	2.91145e-07	7.84273e-07	5.71759	cg07285760
0.163567	0.647055	3.61243	0.00044336	0.000754753	-1.33048	cg17420675
0.343569	0.528906	9.12012	2.05593e-15	1.2462e-14	24.2215	cg14185727
0.149531	0.789714	4.98034	2.13543e-06	5.09994e-06	3.78075	cg14353278
0.199376	0.491544	4.56384	1.21779e-05	2.60781e-05	2.09878	cg17967602
0.226122	0.212085	6.86198	3.12899e-10	1.17311e-09	12.4181	cg15408497
-0.23966	0.515684	-5.28919	5.56688e-07	1.44246e-06	5.08653	cg09915396
0.213202	0.656904	5.60638	1.33222e-07	3.74521e-07	6.48	cg17425014
0.20664	0.542076	6.37316	3.53225e-09	1.18805e-08	10.0345	cg11605551
-0.0487153	0.648994	-1.34808	0.180158	0.210498	-6.65282	cg26295272
-0.205403	0.675788	-5.34771	4.29079e-07	1.12975e-06	5.3399	cg23709902
-0.121752	0.523337	-2.86734	0.00488702	0.0071899	-3.56105	cg00258081
-0.00599037	0.62386	-0.145374	0.884658	0.897544	-7.54912	cg16826055
0.132997	0.745304	3.1101	0.00233429	0.00358935	-2.88195	cg19270623
-0.288213	0.747474	-7.7983	2.50193e-12	1.14705e-11	17.1836	cg17108141
-0.446362	0.615058	-14.5074	3.12555e-28	7.67339e-27	53.593	cg17176619
-0.0797173	0.183599	-1.79118	0.0757717	0.0939935	-5.96772	cg09973284
-0.411883	0.741941	-13.287	2.2136e-25	3.76917e-24	47.0547	cg02107844
-0.174788	0.387602	-4.63313	9.17869e-06	2.00228e-05	2.37126	cg23877608
0.170179	0.858821	5.71642	7.99853e-08	2.30786e-07	6.97781	cg10336039
0.451158	0.274855	14.782	7.23321e-29	1.92985e-27	55.051	cg23497707
0.186017	0.648339	4.16613	5.85292e-05	0.000113062	0.592201	cg05816006
0.287799	0.609769	7.74077	3.3861e-12	1.53537e-11	16.8845	cg12116749
0.0666151	0.272543	2.05494	0.0420446	0.0541824	-5.47294	cg08095700
-0.344034	0.663123	-8.58948	3.66971e-14	1.98255e-13	21.3634	cg22596016
-0.00497223	0.282421	-0.115642	0.908128	0.91851	-7.55302	cg03969696
0.130604	0.54641	3.35962	0.00104538	0.00168923	-2.13529	cg12792264
0.438309	0.286474	14.4112	5.15761e-28	1.23593e-26	53.0937	cg17020635
-0.0422489	0.742828	-1.08692	0.279242	0.315663	-6.96864	cg09344028
-0.35816	0.631085	-10.2954	3.19666e-18	2.50163e-17	30.6447	cg13017983
-0.00612955	0.213548	-0.200766	0.841219	0.858513	-7.53948	cg12211856
-0.256924	0.737192	-8.25318	2.22255e-13	1.12076e-12	19.5788	cg15059548
-0.435327	0.818544	-12.5923	9.99704e-24	1.3833e-22	43.2599	cg09571972
-0.132618	0.567905	-3.2723	0.00139166	0.00220873	-2.4021	cg15891991
0.224291	0.681109	5.9053	3.32598e-08	1.00501e-07	7.8362	cg04658841
-0.0263289	0.280954	-0.63784	0.524787	0.562009	-7.35553	cg16555417
-0.0836554	0.674609	-2.15223	0.0333716	0.0436326	-5.27443	cg09665332
0.221934	0.687175	5.60212	1.35846e-07	3.81543e-07	6.46095	cg15937191
-0.344488	0.741639	-9.11506	2.11344e-15	1.27957e-14	24.1941	cg06541222
0.457175	0.231178	16.8072	2.02474e-33	1.07162e-31	65.4944	cg06544693
0.0701442	0.563463	1.72155	0.0877144	0.107746	-6.08762	cg00995141
0.117127	0.303322	3.50614	0.00063925	0.00106383	-1.67465	cg02068981
0.053864	0.724656	1.73484	0.0853207	0.10501	-6.06509	cg02553039
0.143693	0.511936	3.40041	0.000912951	0.0014875	-2.00867	cg16749456
0.0113515	0.759088	0.3251	0.745669	0.771059	-7.50663	cg27508055
0.230236	0.570154	6.44337	2.50577e-09	8.56534e-09	10.3717	cg25139718
-0.107209	0.594312	-2.69842	0.00796629	0.0113776	-4.00513	cg06446548
-0.25649	0.626704	-7.28905	3.55293e-11	1.46428e-10	14.5627	cg16079364
0.300037	0.472149	9.64902	1.1204e-16	7.62963e-16	27.1097	cg03604278
0.00885901	0.157547	0.318554	0.750615	0.775647	-7.50875	cg16911981
0.0482936	0.544437	1.30526	0.194288	0.225681	-6.70912	cg23430388
0.213801	0.433317	5.3413	4.41526e-07	1.16031e-06	5.31207	cg16191307
-0.327194	0.672088	-8.25632	2.19927e-13	1.10947e-12	19.5896	cg08583277
-0.342586	0.566409	-9.06516	2.77494e-15	1.65861e-14	23.9239	cg02336827
0.281858	0.256629	6.33344	4.2861e-09	1.42909e-08	9.84458	cg22078805
0.276146	0.279513	9.80915	4.59658e-17	3.23821e-16	27.9944	cg22075924
0.202028	0.733398	4.68737	7.34248e-06	1.62492e-05	2.58657	cg02814641
-0.0540138	0.189408	-1.83669	0.0687124	0.0857977	-5.8869	cg15923513
-0.125434	0.721938	-3.13805	0.00213804	0.00330519	-2.80071	cg01936839
-0.0135645	0.78933	-0.454638	0.650185	0.682304	-7.45591	cg00492070
-0.0444228	0.420253	-1.04646	0.297442	0.334496	-7.01163	cg00816515
0.199928	0.691467	4.60543	1.02805e-05	2.22615e-05	2.26197	cg19863563
-0.123949	0.20365	-3.1702	0.00193133	0.00300519	-2.70653	cg23889875
0.0632518	0.717538	1.54385	0.125245	0.15015	-6.37305	cg15634928
-0.0742563	0.825359	-1.97695	0.0503285	0.0641238	-5.62587	cg26764761
-0.151721	0.68697	-4.85186	3.69206e-06	8.52465e-06	3.25076	cg09444685
-0.110241	0.314429	-2.50113	0.0137208	0.0189604	-4.49343	cg21473142
0.206776	0.719576	4.85748	3.60904e-06	8.34248e-06	3.27288	cg03636082
0.0325587	0.573498	0.946085	0.345997	0.384078	-7.11136	cg23283187
0.231858	0.407308	5.31763	4.90619e-07	1.27996e-06	5.20946	cg05936249
0.21216	0.720492	6.32734	4.41524e-09	1.46973e-08	9.81544	cg02511568
-0.352032	0.634102	-9.52922	2.18646e-16	1.44913e-15	26.4461	cg13135241
-0.0960346	0.398448	-2.53857	0.0124039	0.0172483	-4.40333	cg17541142
-0.179083	0.641439	-4.64547	8.7256e-06	1.90954e-05	2.42007	cg13126871
0.101656	0.625275	2.91067	0.0042966	0.00637077	-3.44332	cg22032961
0.365438	0.209111	13.8471	1.05459e-26	2.12556e-25	50.0869	cg06580419
0.392866	0.491598	10.2453	4.21655e-18	3.25814e-17	30.3694	cg05120309
0.226127	0.709745	5.43277	2.93054e-07	7.88965e-07	5.71123	cg10386194
-0.0630746	0.729621	-1.9726	0.050828	0.0647186	-5.63423	cg03290522
0.103396	0.733909	2.5865	0.0108837	0.015256	-4.28621	cg02054513
0.456777	0.254725	15.0195	2.05831e-29	5.94155e-28	56.3031	cg12449813
0.128453	0.329802	2.7647	0.00659293	0.00952065	-3.8337	cg06115614
0.141184	0.690703	3.91645	0.000149413	0.000272135	-0.301093	cg22852845
0.328721	0.454744	10.3727	2.07341e-18	1.65104e-17	31.0749	cg21448471
-0.155588	0.408982	-4.07683	8.22006e-05	0.000155401	0.267875	cg05287314
-0.0503158	0.502199	-1.04881	0.296365	0.333413	-7.00918	cg22356381
-0.000701898	0.56743	-0.0179116	0.985739	0.987232	-7.55958	cg24200165
-0.182305	0.557722	-5.02399	1.77452e-06	4.28901e-06	3.96053	cg13177275
-0.176318	0.600563	-4.36988	2.64897e-05	5.3891e-05	1.35157	cg21396064
-0.358338	0.65054	-10.0934	9.76427e-18	7.30252e-17	29.5347	cg26480524
0.23101	0.713754	5.83554	4.61313e-08	1.36847e-07	7.51616	cg22509384
0.231332	0.22226	8.32658	1.49162e-13	7.63625e-13	19.9734	cg23889772
-0.0321289	0.475219	-0.695712	0.487947	0.526127	-7.31687	cg13031611
-0.0113418	0.612174	-0.297933	0.766267	0.790068	-7.51513	cg19368582
-0.102858	0.147182	-2.34143	0.0208507	0.0280947	-4.86421	cg10583297
-0.443203	0.758675	-13.1068	6.03594e-25	9.74712e-24	46.0561	cg05342835
-0.0496535	0.651687	-1.2649	0.208346	0.240729	-6.76058	cg06850159
-0.108806	0.455252	-2.90679	0.00434663	0.00644111	-3.45391	cg14577319
-0.101012	0.296958	-2.12761	0.0354053	0.0461154	-5.32547	cg06212224
0.176467	0.641277	4.55602	1.2571e-05	2.68572e-05	2.06819	cg03139423
-0.470315	0.757932	-15.2914	5.00185e-30	1.5772e-28	57.7128	cg06894612
-0.0037445	0.609019	-0.0881132	0.929933	0.937981	-7.55584	cg19629631
0.235455	0.697146	6.10948	1.26267e-08	3.99657e-08	8.78476	cg00019151
-0.128717	0.743376	-3.30228	0.0012622	0.00201568	-2.31115	cg05620261
0.185533	0.322851	5.43655	2.8811e-07	7.76497e-07	5.7278	cg21606036
-0.222246	0.732272	-5.66247	1.02975e-07	2.9338e-07	6.73141	cg09513276
-0.365158	0.690949	-9.68326	9.37253e-17	6.42569e-16	27.2875	cg23691006
0.125359	0.668939	3.6321	0.000413996	0.000707706	-1.26589	cg12172531
0.0965643	0.527659	2.58716	0.0108639	0.0152296	-4.28458	cg12714665
-0.0575917	0.212432	-1.75611	0.0816079	0.100752	-6.02868	cg23483512
0.136525	0.862331	4.15488	6.11055e-05	0.000117695	0.551031	cg19964581
-0.187848	0.619066	-4.62331	9.55538e-06	2.07938e-05	2.33248	cg23007665
0.158214	0.637642	4.16261	5.93244e-05	0.000114504	0.579301	cg27292667
0.168425	0.449178	4.52554	1.4222e-05	3.01197e-05	1.94939	cg26944245
0.215375	0.671144	5.33617	4.51738e-07	1.18538e-06	5.28981	cg11881391
-0.0351041	0.420116	-0.785174	0.433891	0.472824	-7.25056	cg04508467
-0.30262	0.732623	-8.37799	1.1458e-13	5.92427e-13	20.2353	cg11316887
-0.203731	0.525472	-6.0596	1.60212e-08	5.01577e-08	8.55143	cg05635036
0.0505845	0.78298	1.58297	0.116045	0.139861	-6.31276	cg16325628
0.171382	0.630866	4.47492	1.74362e-05	3.64413e-05	1.75336	cg10715460
-0.29746	0.546006	-7.45174	1.53199e-11	6.54192e-11	15.3931	cg01414687
0.24018	0.721749	5.86873	3.94918e-08	1.18112e-07	7.66816	cg13016975
-0.0802248	0.575165	-2.12658	0.035493	0.0462187	-5.3276	cg15390444
-0.472525	0.778017	-15.7803	3.87222e-31	1.43521e-29	60.2614	cg23936766
0.138938	0.459442	3.04274	0.00287771	0.00437102	-3.07513	cg09325003
0.17814	0.744946	6.45563	2.34656e-09	8.0486e-09	10.4358	cg22573117
0.224828	0.721186	7.99419	8.79136e-13	4.1998e-12	18.2174	cg19443231
0.061429	0.607325	1.45988	0.146923	0.174145	-6.49753	cg25401612
0.0118689	0.21814	0.3247	0.745971	0.771323	-7.50676	cg10547969
-0.025617	0.666131	-0.673824	0.501713	0.539483	-7.33188	cg13829104
-0.382921	0.56865	-10.4492	1.36552e-18	1.10643e-17	31.4904	cg27619475
0.0195599	0.66822	0.429282	0.668484	0.699361	-7.46716	cg19210858
0.0536867	0.755313	1.65505	0.100514	0.122319	-6.19792	cg11970679
-0.23832	0.694498	-5.68665	9.21189e-08	2.63884e-07	6.84021	cg16508068
0.139055	0.745746	4.59574	1.06761e-05	2.30647e-05	2.22533	cg26875384
0.0183366	0.187366	0.39	0.697225	0.72638	-7.48332	cg00563824
-0.182143	0.572668	-4.2844	3.70529e-05	7.37237e-05	1.02974	cg09615276
0.199878	0.685988	5.56576	1.60403e-07	4.46531e-07	6.29881	cg04970744
-0.130795	0.65929	-2.57586	0.011206	0.0156804	-4.31239	cg04450456
0.284065	0.332335	9.70097	8.3459e-17	5.74688e-16	27.4019	cg10815835
0.00799985	0.72236	0.239783	0.810905	0.830859	-7.53084	cg13725899
0.0534923	0.778822	1.2728	0.205537	0.237693	-6.75063	cg01311802
0.130393	0.713154	3.90417	0.000156302	0.000283957	-0.34392	cg00171942
0.0293976	0.498036	0.751991	0.453522	0.492356	-7.27608	cg20542190
-0.0593345	0.338011	-1.57087	0.118833	0.143012	-6.33156	cg02076629
0.215181	0.52696	6.58313	1.25886e-09	4.44684e-09	11.0483	cg06709089
-0.346374	0.73683	-8.81902	1.05917e-14	6.00472e-14	22.5953	cg06908244
-0.411021	0.638247	-11.4244	6.19081e-21	6.31912e-20	36.8591	cg24324354
0.265816	0.517779	6.40287	3.05511e-09	1.03529e-08	10.177	cg03021100
0.437016	0.147642	13.0356	8.89206e-25	1.40349e-23	45.6702	cg26097051
-0.405518	0.667147	-12.3963	2.92544e-23	3.83755e-22	42.1905	cg26405376
0.0277046	0.412085	0.596298	0.552094	0.588559	-7.38123	cg18159666
0.247115	0.267473	8.20048	2.93011e-13	1.46187e-12	19.3049	cg21806985
0.139448	0.720437	3.60756	0.000450935	0.000766834	-1.34644	cg17206001
0.211737	0.793542	7.72315	3.679e-12	1.66241e-11	16.8018	cg16985702
0.00628504	0.694023	0.153411	0.878331	0.891928	-7.54791	cg17160666
-0.379668	0.66847	-10.5195	9.25461e-19	7.6289e-18	31.8772	cg22677715
-0.151399	0.356827	-3.96252	0.000126055	0.00023214	-0.139452	cg23418591
-0.130276	0.706692	-3.91148	0.000152166	0.000276926	-0.318444	cg24730612
0.17783	0.792645	4.89988	3.01623e-06	7.05554e-06	3.44654	cg13713148
-0.252528	0.511815	-6.8528	3.27687e-10	1.22577e-09	12.3726	cg01020421
0.222727	0.59965	4.73558	6.01332e-06	1.34801e-05	2.77937	cg19976363
0.198251	0.697242	4.75633	5.51575e-06	1.24298e-05	2.8628	cg02164335
0.018648	0.738121	0.447981	0.654971	0.686766	-7.45892	cg16852483
-0.0695532	0.681044	-1.61785	0.108307	0.131158	-6.2578	cg24617171
-0.352127	0.668881	-9.58845	1.57891e-16	1.05956e-15	26.7695	cg09169117
-0.0229932	0.282443	-0.471277	0.638295	0.67099	-7.44818	cg18417622
0.0615792	0.625625	1.35031	0.179446	0.209731	-6.64985	cg21238440
0.118505	0.631838	2.54488	0.0121933	0.0169744	-4.38801	cg04763273
-0.254693	0.615786	-6.87996	2.85803e-10	1.07603e-09	12.5073	cg23063807
-0.449568	0.756808	-13.6252	3.64255e-26	6.85417e-25	48.8531	cg11205552
-0.0719608	0.709378	-2.25708	0.025802	0.0342966	-5.051	cg14429209
-0.0274393	0.320463	-0.680917	0.49723	0.535138	-7.32707	cg22731637
0.292773	0.357153	8.82935	1.00138e-14	5.69077e-14	22.651	cg02506753
0.176651	0.723764	4.00083	0.000109324	0.00020315	-0.00390809	cg13922442
0.0885381	0.788639	2.08294	0.0393693	0.0509393	-5.41667	cg03001276
0.453187	0.152765	14.6458	1.5064e-28	3.84981e-27	54.3204	cg23168425
-0.00503559	0.206377	-0.140734	0.888315	0.900747	-7.54979	cg18443412
0.204956	0.672435	4.95596	2.37569e-06	5.63911e-06	3.67773	cg13518405
0.131625	0.785305	2.80313	0.00589908	0.0085791	-3.73263	cg14325952
-0.166891	0.697767	-4.26696	3.96588e-05	7.85399e-05	0.964627	cg01493678
0.254616	0.617073	6.32605	4.44292e-09	1.47825e-08	9.80931	cg18992115
-0.0626874	0.689283	-1.41331	0.160142	0.188618	-6.56368	cg04554720
0.190653	0.523808	5.06064	1.51495e-06	3.69877e-06	4.11392	cg26688574
0.481113	0.193417	18.565	3.40206e-37	3.53329e-35	74.1475	cg08564522
0.222541	0.729456	5.26002	6.33434e-07	1.62856e-06	4.96092	cg03713923
0.243595	0.698508	6.38058	3.40651e-09	1.14821e-08	10.0701	cg21740055
-0.380085	0.653637	-10.1631	6.64274e-18	5.04212e-17	29.9176	cg25282285
0.144238	0.677165	3.42168	0.000850326	0.00139237	-1.94217	cg01399598
0.105967	0.567705	2.76477	0.00659163	0.009519	-3.83352	cg11145282
0.214795	0.733594	4.9732	2.20684e-06	5.2606e-06	3.74917	cg22731164
0.0726743	0.604118	2.05456	0.0420817	0.0542246	-5.47369	cg16135936
0.11109	0.691258	3.50271	0.000646649	0.00107526	-1.6855	cg04037044
-0.174505	0.648462	-4.83664	3.94029e-06	9.06381e-06	3.18794	cg11855664
0.117068	0.46128	2.84751	0.00518117	0.00759551	-3.6144	cg15065049
-0.360923	0.681054	-9.65866	1.07311e-16	7.32319e-16	27.153	cg15514896
-0.0956112	0.65237	-2.37294	0.0192277	0.0260353	-4.7928	cg08161666
-0.382964	0.750424	-9.78867	5.24529e-17	3.68109e-16	27.8641	cg17892259
0.430997	0.211022	13.4996	7.13452e-26	1.29579e-24	48.1832	cg09787089
0.207357	0.606675	5.96375	2.52478e-08	7.73419e-08	8.10597	cg25717823
0.279002	0.202627	10.5283	8.61473e-19	7.12749e-18	31.9476	cg19827346
-0.280002	0.71218	-8.81518	1.07785e-14	6.10746e-14	22.5778	cg12596273
-0.0132465	0.696584	-0.399616	0.690146	0.719761	-7.4795	cg24073777
-0.290916	0.72018	-8.28313	1.90529e-13	9.66126e-13	19.7317	cg03580292
-0.0131183	0.655489	-0.424121	0.672232	0.702948	-7.46937	cg00770443
-0.238518	0.610354	-6.49389	1.95517e-09	6.76226e-09	10.6155	cg02424123
-0.319322	0.725237	-8.73628	1.65887e-14	9.23825e-14	22.1505	cg05592035
-0.36736	0.600816	-11.3902	7.47599e-21	7.56092e-20	36.6713	cg01046026
0.47922	0.145035	15.8567	2.60718e-31	9.89631e-30	60.6555	cg16406967
0.250528	0.499913	7.88158	1.60885e-12	7.51354e-12	17.6201	cg04684206
-0.340793	0.637336	-9.61448	1.36838e-16	9.24282e-16	26.9116	cg22475576
-0.303058	0.717873	-7.9253	1.27987e-12	6.0311e-12	17.8465	cg04416111
-0.0559619	0.64573	-1.08185	0.281479	0.31799	-6.97411	cg21586152
-0.20311	0.354555	-5.52476	1.93311e-07	5.3286e-07	6.11679	cg00558718
-0.3576	0.767603	-9.98935	1.73431e-17	1.26846e-16	28.9638	cg11009736
0.171499	0.202991	6.17488	9.1836e-09	2.954e-08	9.09648	cg03120475
0.0854344	0.681826	1.98969	0.0488881	0.0624049	-5.60128	cg05896468
0.197161	0.658363	5.94935	2.70258e-08	8.25388e-08	8.03935	cg09975367
0.009649	0.803004	0.284389	0.7766	0.799467	-7.51909	cg06275635
0.07065	0.746509	1.65472	0.100581	0.122398	-6.19845	cg05026881
-0.412504	0.793667	-11.5068	3.92471e-21	4.09153e-20	37.3127	cg08206267
0.188648	0.66829	5.51729	1.99987e-07	5.5004e-07	6.08368	cg11988604
0.201272	0.520053	5.35288	4.19287e-07	1.10585e-06	5.36237	cg07862612
0.20898	0.672623	5.03224	1.7125e-06	4.14993e-06	3.99503	cg12400702
0.23869	0.372538	6.69832	7.1039e-10	2.57217e-09	11.611	cg13906792
0.138851	0.481361	3.00763	0.00320524	0.00483724	-3.17438	cg15303382
0.00266146	0.328822	0.0533029	0.957579	0.962674	-7.55832	cg25967418
-0.00594454	0.546797	-0.135029	0.892814	0.90481	-7.55058	cg01514490
-0.484135	0.810276	-16.5452	7.64283e-33	3.67627e-31	64.1714	cg01142676
0.249181	0.229172	6.80532	4.15979e-10	1.54168e-09	12.1377	cg19220282
-0.0464009	0.496608	-1.42567	0.156545	0.184671	-6.54631	cg06824795
0.498713	0.152128	18.4606	5.63743e-37	5.60264e-35	73.6449	cg14265043
-0.253228	0.696954	-6.45749	2.338e-09	8.02118e-09	10.4398	cg00516030
0.0851103	0.717458	2.23881	0.027002	0.0357794	-5.09064	cg00125601
-0.103212	0.549775	-2.61634	0.0100241	0.0141178	-4.21231	cg10084993
0.169789	0.757674	4.67335	7.77985e-06	1.71513e-05	2.53074	cg21294945
0.0989008	0.258518	3.39124	0.000940699	0.00153002	-2.03682	cg13073302
-0.164136	0.660083	-5.10884	1.22908e-06	3.04018e-06	4.31684	cg06085579
-0.291341	0.638305	-6.87962	2.8629e-10	1.07779e-09	12.5056	cg08376992
0.101128	0.564287	2.36079	0.0198398	0.0268091	-4.82044	cg02277453
-0.00796602	0.517972	-0.15414	0.877757	0.891409	-7.5478	cg01874867
0.117489	0.744205	3.62234	0.000428332	0.000730588	-1.29798	cg23295754
0.339067	0.338094	11.6085	2.17249e-21	2.3257e-20	37.9004	cg21255209
0.191035	0.558745	5.10064	1.27379e-06	3.14325e-06	4.28217	cg21610297
0.0916759	0.824633	3.83093	0.000203929	0.000364532	-0.596545	cg10887810
0.192536	0.734199	4.41004	2.25924e-05	4.64445e-05	1.50437	cg25189608
-0.426759	0.548921	-12.7457	4.32037e-24	6.24744e-23	44.0955	cg04077141
0.200128	0.304819	4.56669	1.20377e-05	2.58038e-05	2.10994	cg15586393
0.132393	0.708408	2.95586	0.00375127	0.00560763	-3.31892	cg16206191
0.308957	0.202954	9.78168	5.42132e-17	3.79952e-16	27.8311	cg06713675
-0.0252456	0.649102	-0.495476	0.621166	0.654861	-7.43643	cg13793718
0.0326435	0.7417	1.18381	0.238811	0.273068	-6.85919	cg14970186
0.309446	0.551279	10.0489	1.23003e-17	9.12484e-17	29.3046	cg13799933
0.122726	0.486586	3.52234	0.00060488	0.00100989	-1.62275	cg14088325
-0.029535	0.647133	-0.852883	0.395415	0.434206	-7.1951	cg20674490
-0.180707	0.407266	-3.92959	0.000142358	0.000260078	-0.255119	cg27562948
-0.397191	0.583235	-11.4811	4.52314e-21	4.68536e-20	37.1715	cg13935741
-0.0439963	0.425393	-0.875849	0.382853	0.421598	-7.17526	cg03926815
-0.0944833	0.361342	-1.99618	0.0481671	0.0615375	-5.58868	cg02182594
0.165619	0.35212	3.63176	0.00041448	0.000708398	-1.26699	cg26843783
0.0468873	0.594975	1.01984	0.309848	0.347348	-7.03904	cg15834355
0.251131	0.305738	7.29155	3.50744e-11	1.44611e-10	14.5754	cg05870029
0.159866	0.712366	5.06185	1.50593e-06	3.67764e-06	4.11963	cg14165660
0.0638086	0.671076	1.40862	0.161519	0.190127	-6.57021	cg18867781
0.0448873	0.593739	1.16863	0.244858	0.279406	-6.87694	cg19370715
-0.166917	0.639151	-3.98247	0.000117058	0.000216585	-0.068984	cg09067459
0.17445	0.672969	3.8863	0.000166871	0.000301876	-0.406067	cg02102889
0.0527031	0.742232	1.49236	0.138215	0.164545	-6.45017	cg07128660
-0.0577731	0.391784	-1.33855	0.183236	0.213809	-6.66551	cg13439315
-0.0219923	0.641443	-0.650903	0.516347	0.553844	-7.34709	cg00942920
-0.281672	0.657765	-8.19324	3.08083e-13	1.53467e-12	19.2559	cg07793148
0.4196	0.238564	11.5392	3.28138e-21	3.44694e-20	37.4909	cg14519032
0.272897	0.636461	7.43986	1.6294e-11	6.94022e-11	15.3322	cg11484283
0.287844	0.51488	8.53206	5.00206e-14	2.67308e-13	21.0565	cg27196999
0.10381	0.469535	2.9812	0.00347411	0.00521745	-3.24844	cg02379533
-0.28601	0.601107	-7.33471	2.80764e-11	1.16947e-10	14.7951	cg21350115
0.187933	0.762523	4.2582	4.10327e-05	8.10909e-05	0.932007	cg27307421
-0.426461	0.75203	-13.0815	6.92702e-25	1.10886e-23	45.9189	cg04495354
0.245345	0.717935	6.61014	1.10118e-09	3.9102e-09	11.1799	cg15251598
0.245944	0.425949	7.30691	3.24052e-11	1.34043e-10	14.6536	cg01741616
0.230951	0.523141	6.06599	1.55402e-08	4.87135e-08	8.58129	cg15149117
-0.137773	0.415965	-3.56021	0.000531176	0.000894195	-1.5006	cg16190265
-0.208475	0.741494	-5.28926	5.56496e-07	1.44204e-06	5.08687	cg23192749
-0.124703	0.42104	-2.93187	0.00403226	0.00600278	-3.38516	cg25267863
-0.217592	0.671354	-6.01559	1.97505e-08	6.12338e-08	8.34643	cg17240725
-0.25028	0.484663	-7.50378	1.16904e-11	5.04835e-11	15.6601	cg25369262
0.161653	0.649204	4.25726	4.1183e-05	8.13684e-05	0.928506	cg03641529
0.0619496	0.684967	1.75729	0.0814058	0.100511	-6.02665	cg01939825
-0.413309	0.709237	-11.364	8.64318e-21	8.67502e-20	36.5269	cg01026503
-0.22666	0.488519	-5.94174	2.8013e-08	8.53775e-08	8.00423	cg10390536
0.00569281	0.366097	0.121869	0.903206	0.914137	-7.55228	cg24027931
0.337217	0.238851	10.9714	7.4412e-20	6.83377e-19	34.3839	cg11414913
0.157138	0.452639	4.02074	0.000101489	0.000189459	0.0669179	cg02881684
-0.0118005	0.700881	-0.301011	0.763924	0.787915	-7.5142	cg14054990
0.219056	0.578489	5.92547	3.02465e-08	9.18207e-08	7.92914	cg13771376
0.0836526	0.730248	2.27048	0.0249533	0.0332411	-5.02176	cg20841588
0.176921	0.42701	4.55207	1.27738e-05	2.72523e-05	2.05278	cg03595986
-0.0193254	0.577822	-0.421855	0.673882	0.704488	-7.47033	cg21962013
0.23631	0.574108	5.92258	3.06618e-08	9.30018e-08	7.91579	cg01160695
0.137836	0.302946	3.89374	0.000162393	0.000294376	-0.380233	cg13975098
-0.367783	0.620366	-11.1196	3.34062e-20	3.16493e-19	35.1815	cg09470274
-0.391412	0.754622	-11.5247	3.55558e-21	3.72158e-20	37.411	cg14567963
0.181728	0.797477	4.52842	1.40574e-05	2.97939e-05	1.9606	cg19225031
0.391682	0.212311	13.4405	9.47471e-26	1.6917e-24	47.8996	cg18328168
-0.078762	0.385909	-1.69845	0.0920015	0.112687	-6.12641	cg26751645
0.162275	0.773165	4.64249	8.83278e-06	1.93184e-05	2.4083	cg22227034
-0.0508473	0.169644	-1.88824	0.0613912	0.0772405	-5.79306	cg11956953
-0.440465	0.584237	-13.8339	1.17453e-26	2.35627e-25	49.9806	cg09856299
0.0979145	0.659644	2.31696	0.0221927	0.0297905	-4.91904	cg21087260
-0.47584	0.725858	-15.6088	9.47688e-31	3.30407e-29	59.3699	cg23965720
0.130365	0.706907	4.13263	6.64954e-05	0.000127374	0.470206	cg11364256
-0.42099	0.80674	-11.8064	7.51014e-22	8.45212e-21	38.9589	cg03462322
-0.343283	0.788612	-8.63838	2.81777e-14	1.53644e-13	21.6253	cg08216099
-0.0796281	0.679051	-1.91606	0.0577246	0.0729038	-5.74142	cg05669832
0.202738	0.336467	6.83329	3.59109e-10	1.33857e-09	12.282	cg14327228
0.132702	0.462161	4.13107	6.69131e-05	0.000128119	0.46428	cg10877315
-0.25462	0.692453	-6.94281	2.08092e-10	7.94555e-10	12.8199	cg02286819
0.22464	0.727702	5.39378	3.49166e-07	9.30887e-07	5.54057	cg11211690
-0.41644	0.732494	-12.1384	1.20643e-22	1.48202e-21	40.7796	cg10540626
0.175989	0.744149	3.98291	0.000116866	0.000216262	-0.0674221	cg07146507
-0.122988	0.217444	-3.79096	0.000235791	0.000417485	-0.73394	cg07233159
0.479933	0.165513	16.3054	2.59648e-32	1.15691e-30	62.9533	cg07127888
0.239197	0.493175	7.40649	1.93706e-11	8.18703e-11	15.1615	cg16259571
-0.0283762	0.270486	-0.853165	0.395259	0.434046	-7.19486	cg10665488
0.463302	0.339337	17.1253	4.08148e-34	2.4082e-32	67.0894	cg12997627
-0.167916	0.460239	-3.78259	0.000242989	0.000429356	-0.762417	cg00177388
-0.297496	0.672291	-7.52312	1.05713e-11	4.58141e-11	15.7595	cg22328396
-0.427533	0.756601	-12.5089	1.57801e-23	2.12683e-22	42.8053	cg26116937
0.257785	0.659742	7.08271	1.02272e-10	4.02656e-10	13.5199	cg24357890
0.186609	0.765828	4.21337	4.88109e-05	9.53773e-05	0.765844	cg10374797
0.190387	0.721486	4.85746	3.60924e-06	8.34275e-06	3.27283	cg21464903
-0.0159827	0.771532	-0.515851	0.606901	0.641142	-7.4261	cg08198540
0.241758	0.444446	7.16981	6.5544e-11	2.63526e-10	13.9586	cg15310873
-0.184176	0.671939	-5.14033	1.07165e-06	2.67419e-06	4.44993	cg04489548
0.148707	0.684783	3.30989	0.00123116	0.00196932	-2.28794	cg03223100
0.49342	0.17661	19.4495	4.96949e-39	7.91397e-37	78.3524	cg00538923
0.231011	0.574025	5.22209	7.48853e-07	1.90632e-06	4.79817	cg18830083
0.0522979	0.749044	1.72446	0.0871821	0.107149	-6.0827	cg02144647
0.157102	0.715401	3.48854	0.000678678	0.00112541	-1.73083	cg06439547
0.0234832	0.599349	0.696843	0.487242	0.525432	-7.31608	cg05883195
0.472783	0.178707	19.6231	2.19414e-39	3.86274e-37	79.1656	cg02951514
0.130161	0.672569	3.76693	0.000257012	0.000452579	-0.815537	cg05970874
-0.379065	0.615665	-9.94257	2.24509e-17	1.62289e-16	28.7072	cg03361102
-0.117862	0.344424	-2.44591	0.0158921	0.0217682	-4.62414	cg27227507
0.214173	0.232691	7.19112	5.83111e-11	2.35476e-10	14.0734	cg23924526
-0.225931	0.529072	-5.55613	1.67599e-07	4.65374e-07	6.256	cg16127573
-0.202607	0.737977	-4.845	3.80394e-06	8.7701e-06	3.222	cg25301532
-0.0174174	0.233074	-0.517426	0.605806	0.640121	-7.42528	cg03533216
0.185596	0.724595	4.24942	4.24546e-05	8.37173e-05	0.899387	cg17966884
0.252545	0.529473	6.07747	1.47124e-08	4.61959e-08	8.63493	cg06911238
0.22208	0.686254	6.51685	1.74622e-09	6.07324e-09	10.7266	cg06477487
-0.35429	0.635401	-10.5282	8.81805e-19	7.28841e-18	31.9253	cg11426080
-0.141086	0.773009	-4.78368	4.91086e-06	1.11444e-05	2.97476	cg18741439
0.224608	0.636937	6.64471	9.27622e-10	3.31981e-09	11.3485	cg16524862
0.0745389	0.476777	1.84008	0.0682153	0.0852178	-5.88083	cg02506716
0.339963	0.250419	11.7544	9.705e-22	1.07804e-20	38.7026	cg10962524
-0.0776912	0.32973	-1.75463	0.0818623	0.101045	-6.03123	cg07130266
-0.150168	0.492879	-3.88455	0.000167945	0.000303731	-0.412161	cg26931475
-0.428758	0.686609	-12.4756	1.89439e-23	2.53362e-22	42.6233	cg09300114
0.210543	0.294718	6.8247	3.75711e-10	1.39819e-09	12.2376	cg27295963
-0.153231	0.370985	-3.29511	0.0012921	0.00206074	-2.33296	cg13735819
0.206984	0.664585	5.14722	1.03986e-06	2.59962e-06	4.47918	cg24535176
0.229406	0.620879	7.2298	4.80961e-11	1.9586e-10	14.2638	cg03687379
-0.46485	0.682691	-14.5236	2.95679e-28	7.28251e-27	53.6491	cg01357892
-0.152432	0.660012	-3.57749	0.000500459	0.000845729	-1.44456	cg13048903
0.174718	0.677988	3.93296	0.000140604	0.000257124	-0.243332	cg24869834
-0.0653637	0.228121	-1.65538	0.100447	0.122242	-6.19738	cg24461952
0.105902	0.338174	2.49794	0.0138388	0.0191141	-4.50106	cg13291394
0.22107	0.597682	5.87998	3.74615e-08	1.12396e-07	7.7198	cg24853040
0.0513538	0.539328	1.19494	0.234456	0.268447	-6.84603	cg02491003
0.0501921	0.711372	1.40566	0.162395	0.191102	-6.57433	cg13662778
0.14406	0.647869	3.64838	0.000391086	0.000671214	-1.21221	cg06884875
0.133154	0.723147	3.70793	0.000317096	0.000551121	-1.01421	cg04058399
0.35022	0.248189	8.68363	2.20613e-14	1.21542e-13	21.8678	cg01518723
0.0970176	0.387477	2.00743	0.0469389	0.0600714	-5.56675	cg10895875
0.227635	0.684156	6.08774	1.40088e-08	4.4101e-08	8.68296	cg08463581
-0.281918	0.418524	-7.08511	1.01028e-10	3.98042e-10	13.532	cg00294109
0.0948651	0.772652	3.00637	0.00321721	0.00485428	-3.17785	cg10643236
-0.408288	0.716551	-11.799	7.82279e-22	8.78803e-21	38.9183	cg10227331
0.198007	0.414661	4.28329	3.72136e-05	7.40315e-05	1.02559	cg26349474
0.173829	0.255499	6.19933	8.16407e-09	2.63993e-08	9.21188	cg19275978
-0.0631334	0.600181	-1.38788	0.167732	0.196957	-6.59891	cg08075452
0.0636493	0.310536	1.47118	0.143846	0.170775	-6.48116	cg03906434
-0.195143	0.694167	-6.303	4.95363e-09	1.64047e-08	9.70223	cg18768238
-0.38019	0.536606	-12.2542	6.25582e-23	7.91829e-22	41.433	cg19008858
0.162883	0.521929	3.39702	0.000923329	0.00150357	-2.01925	cg26178251
0.216505	0.575077	5.10104	1.27159e-06	3.13796e-06	4.28385	cg08444117
0.168276	0.600087	4.37001	2.64761e-05	5.38668e-05	1.35207	cg20445197
0.214889	0.616452	5.42496	3.03538e-07	8.15706e-07	5.67698	cg11854729
0.152666	0.673835	3.8904	0.000164387	0.000297735	-0.391825	cg03261408
-0.420241	0.690254	-13.2806	2.3232e-25	3.94697e-24	47.0069	cg08690876
-0.454153	0.819218	-14.1352	2.34959e-27	5.15003e-26	51.584	cg20450689
-0.174743	0.318677	-4.4497	1.92891e-05	4.00631e-05	1.65626	cg11100765
-0.0491589	0.639973	-1.14465	0.254621	0.289664	-6.90452	cg12160741
0.0135637	0.472503	0.34337	0.731918	0.758446	-7.50049	cg24503369
0.116094	0.696718	2.97346	0.00355674	0.00533363	-3.27004	cg16747973
0.0105542	0.442588	0.262715	0.793219	0.814715	-7.52505	cg14994183
0.200701	0.345552	5.65176	1.08176e-07	3.07511e-07	6.68329	cg01481690
0.0310176	0.594817	0.677155	0.499604	0.53746	-7.32963	cg26827876
0.154833	0.707119	4.61428	9.91529e-06	2.15221e-05	2.29684	cg18408783
0.298656	0.303574	6.87373	2.94926e-10	1.10891e-09	12.4764	cg22258713
-0.0502645	0.819448	-1.30239	0.195265	0.226736	-6.71284	cg02632490
0.164335	0.664622	4.48815	1.65347e-05	3.46822e-05	1.80441	cg14757492
0.0190988	0.601101	0.362227	0.717817	0.745468	-7.49381	cg08111629
0.123525	0.628704	2.82111	0.00559801	0.00816868	-3.68493	cg03261347
0.251463	0.674046	5.93529	2.88785e-08	8.7891e-08	7.97444	cg23336210
0.0500482	0.395716	1.14528	0.254361	0.289388	-6.9038	cg05527185
-0.407404	0.825429	-11.469	4.83586e-21	4.99001e-20	37.1049	cg18566515
0.20929	0.739887	6.31421	4.7061e-09	1.56163e-08	9.75282	cg13663978
-0.0166694	0.573052	-0.377703	0.706315	0.734724	-7.48806	cg02536838
0.143954	0.686822	3.14435	0.00209602	0.00324415	-2.78234	cg21814185
0.207848	0.714713	5.28037	5.78882e-07	1.49633e-06	5.0485	cg09461094
0.270888	0.579741	8.45839	7.42753e-14	3.90363e-13	20.6647	cg09555879
-0.157209	0.736319	-3.66032	0.000375046	0.000645472	-1.1727	cg06422309
-0.292988	0.660585	-8.85042	8.93113e-15	5.09769e-14	22.7644	cg02473562
-0.251997	0.574109	-8.71425	1.84367e-14	1.02261e-13	22.0451	cg26549330
-0.0835409	0.408445	-2.62056	0.00990718	0.013964	-4.20178	cg19008371
0.142254	0.522474	4.29953	3.49268e-05	6.97439e-05	1.08637	cg00798232
-0.185868	0.249815	-4.12967	6.72737e-05	0.00012878	0.459156	cg08877617
0.237157	0.447635	6.8977	2.61349e-10	9.87904e-10	12.5954	cg27545787
0.27379	0.621367	6.90176	2.56051e-10	9.68544e-10	12.6156	cg02364518
-0.417845	0.711069	-12.3932	2.97642e-23	3.90133e-22	42.1733	cg24375218
0.255201	0.716777	7.05143	1.19932e-10	4.69206e-10	13.3629	cg13263472
-0.0135165	0.446722	-0.312389	0.755284	0.780058	-7.5107	cg20791007
0.253114	0.263707	8.46937	6.92329e-14	3.6508e-13	20.7337	cg00610310
-0.254838	0.454222	-6.54087	1.55117e-09	5.42705e-09	10.843	cg05507607
-0.291775	0.648442	-7.59303	7.34177e-12	3.22634e-11	16.1196	cg05349624
-0.381668	0.631222	-10.2608	3.87168e-18	3.00242e-17	30.4542	cg18984724
0.177426	0.772539	5.21286	7.79904e-07	1.98095e-06	4.75868	cg02642841
-0.20585	0.476153	-5.06955	1.45766e-06	3.56652e-06	4.15132	cg09115275
-0.3368	0.747513	-9.404	4.34789e-16	2.80518e-15	25.7636	cg24902478
0.14772	0.67568	3.92229	0.000146236	0.00026672	-0.280665	cg00918738
-0.020162	0.589378	-0.472481	0.637437	0.670196	-7.4476	cg22396119
-0.160865	0.2836	-4.02215	0.000100957	0.000188518	0.0719303	cg08552214
-0.176211	0.492586	-4.27476	3.84728e-05	7.63573e-05	0.993712	cg14687785
-0.324584	0.549709	-9.08438	2.49872e-15	1.50093e-14	24.028	cg10479431
0.323626	0.378451	10.0547	1.20902e-17	8.97366e-17	29.3223	cg04103317
-0.292686	0.672768	-7.69074	4.40291e-12	1.97494e-11	16.6249	cg20721738
0.106195	0.49967	2.8032	0.00589801	0.00857804	-3.73246	cg04549288
-0.103108	0.406625	-2.1209	0.0359782	0.0468087	-5.33929	cg07563363
-0.287873	0.754351	-8.58699	3.71928e-14	2.00823e-13	21.3501	cg00960147
-0.0435802	0.508129	-0.997414	0.320561	0.358393	-7.0616	cg02353258
0.17953	0.319339	5.70274	8.54197e-08	2.45685e-07	6.91384	cg18859174
0.470221	0.333628	17.2538	2.14474e-34	1.34296e-32	67.7301	cg25044306
-0.0658297	0.737154	-1.42079	0.157959	0.186207	-6.55319	cg27475365
0.0901178	0.696059	2.01725	0.0458898	0.0588084	-5.54754	cg27468976
0.20871	0.61689	5.39211	3.51788e-07	9.37446e-07	5.53328	cg15891645
-0.301075	0.772967	-7.45045	1.54228e-11	6.58415e-11	15.3865	cg03938978
0.189495	0.258487	5.66836	1.00222e-07	2.85962e-07	6.75787	cg10593713
0.47743	0.149041	16.2196	4.02732e-32	1.74202e-30	62.5161	cg16944941
-0.0370555	0.451776	-0.797269	0.426862	0.46586	-7.24099	cg00039176
-0.241621	0.623976	-6.63653	9.6608e-10	3.45072e-09	11.3086	cg14398691
-0.470171	0.749888	-15.5505	1.27592e-30	4.36383e-29	59.0735	cg05232694
0.248035	0.716078	7.80098	2.46138e-12	1.12913e-11	17.1996	cg15689180
0.13621	0.782507	3.49853	0.000656019	0.00109013	-1.69896	cg09548275
-0.29614	0.488343	-7.02375	1.3806e-10	5.36321e-10	13.2242	cg21406967
-0.0433332	0.570848	-1.13864	0.257111	0.292269	-6.91135	cg04135110
0.487221	0.194505	17.8508	1.10908e-35	8.501e-34	70.6793	cg13768953
0.174554	0.684706	4.61497	9.8871e-06	2.14644e-05	2.29958	cg00004859
0.132791	0.466034	2.95512	0.00375969	0.00561886	-3.32098	cg17758363
-0.034176	0.360082	-0.775343	0.439655	0.478569	-7.25823	cg02388882
-0.0246653	0.514484	-0.508786	0.611832	0.645869	-7.42973	cg07620573
0.214132	0.713292	5.19818	8.31855e-07	2.10578e-06	4.696	cg08580056
0.286065	0.432819	6.86034	3.15491e-10	1.18215e-09	12.41	cg05343480
0.0875878	0.188809	2.65516	0.00899752	0.01275	-4.11503	cg17161421
-0.11765	0.300456	-3.90284	0.00015691	0.000284979	-0.347799	cg16170006
0.135022	0.577596	3.39417	0.000932159	0.0015171	-2.02815	cg16223358
0.485455	0.204124	20.5428	3.07008e-41	8.9036e-39	83.4106	cg07953935
-0.099453	0.574928	-2.50755	0.0134864	0.0186558	-4.47807	cg19682134
-0.128869	0.264703	-2.8202	0.00561293	0.00818767	-3.68736	cg22227104
0.466771	0.196549	17.604	3.75337e-35	2.63277e-33	69.4656	cg02707357
-0.113371	0.604541	-3.12741	0.00221088	0.0034098	-2.83172	cg04602696
0.120425	0.745107	2.78201	0.00627183	0.00908296	-3.78834	cg15327641
-0.0810282	0.195338	-1.7509	0.0825051	0.101794	-6.03763	cg20000562
-0.0822583	0.637883	-2.40785	0.0175617	0.0239083	-4.7127	cg03095773
0.157409	0.660391	3.72856	0.000294716	0.000514651	-0.945034	cg25863892
0.00683033	0.647202	0.148165	0.88246	0.895562	-7.54871	cg06333421
0.298215	0.294602	8.13491	4.20507e-13	2.06955e-12	18.9479	cg06354193
0.151135	0.806823	6.2088	7.7995e-09	2.52806e-08	9.25669	cg14253605
0.143453	0.648718	3.38122	0.000973192	0.0015794	-2.06843	cg20571462
-0.100935	0.179582	-2.65792	0.00892842	0.0126593	-4.10808	cg12395205
0.0836922	0.796406	2.9264	0.00409758	0.00609353	-3.39999	cg14276133
0.199886	0.663987	4.97671	2.17398e-06	5.18588e-06	3.76371	cg14017444
-0.0813493	0.484743	-2.19672	0.0299519	0.0394281	-5.18082	cg07321467
0.0346767	0.383684	0.757015	0.450517	0.48941	-7.27229	cg00200755
0.205868	0.663511	5.16961	9.42901e-07	2.36935e-06	4.57426	cg18759850
-0.443933	0.727632	-13.8574	1.03848e-26	2.09479e-25	50.1033	cg23983887
0.186143	0.732518	4.15772	6.04446e-05	0.000116517	0.561423	cg17996603
-0.16186	0.54657	-3.65811	0.000377974	0.000650207	-1.18004	cg03400060
-0.45753	0.776262	-14.7067	1.097e-28	2.84904e-27	54.6365	cg23114964
0.0423733	0.653265	1.17305	0.243086	0.277528	-6.87179	cg10969006
0.220114	0.680984	5.543	1.77926e-07	4.92614e-07	6.19767	cg26099899
0.0136546	0.64605	0.261617	0.794063	0.815506	-7.52534	cg17913405
0.105198	0.436206	2.7932	0.00607182	0.00881583	-3.75888	cg27318087
-0.0817931	0.624839	-2.05286	0.0422492	0.0544312	-5.47708	cg20108357
0.0570769	0.632703	1.14958	0.252592	0.287537	-6.8989	cg16587725
0.415864	0.344608	14.76	8.08003e-29	2.14453e-27	54.9406	cg18590709
0.234463	0.578174	6.10193	1.30903e-08	4.13473e-08	8.74942	cg12647970
-0.0625026	0.67574	-1.63772	0.104086	0.126362	-6.22597	cg11911653
0.223913	0.647593	5.72555	7.69595e-08	2.22528e-07	7.01586	cg02241111
0.208849	0.321338	7.35727	2.47819e-11	1.03747e-10	14.9177	cg15849872
-0.196904	0.567409	-4.25825	4.10237e-05	8.10762e-05	0.932219	cg02520639
-0.186168	0.352838	-4.28056	3.76127e-05	7.477e-05	1.01537	cg12360424
0.122131	0.763253	4.04659	9.20113e-05	0.000172782	0.160152	cg24580199
-0.43367	0.767804	-13.2511	2.75673e-25	4.64373e-24	46.8368	cg22328837
-0.141973	0.554342	-3.5037	0.00064459	0.00107208	-1.68246	cg13754259
-0.308203	0.817075	-7.19909	5.64123e-11	2.28124e-10	14.1066	cg10580110
0.168054	0.739209	5.17177	9.3401e-07	2.34808e-06	4.58346	cg21091239
0.230394	0.333784	5.87711	3.79696e-08	1.13817e-07	7.70661	cg13732201
0.13096	0.792687	4.59076	1.08955e-05	2.35044e-05	2.20572	cg11531947
0.155077	0.719786	3.6014	0.000460683	0.00078251	-1.36658	cg14102966
0.224721	0.638926	6.29353	5.203e-09	1.71852e-08	9.6543	cg05185584
-0.30583	0.757139	-7.34152	2.71062e-11	1.13053e-10	14.8298	cg24749559
-0.0556171	0.302945	-1.66552	0.0984046	0.119916	-6.18083	cg06824013
0.0446221	0.743186	1.39731	0.164885	0.193839	-6.58592	cg08477528
0.196786	0.715952	5.3422	4.39756e-07	1.15605e-06	5.31598	cg09012538
0.0744222	0.67386	2.13029	0.0351791	0.0458322	-5.31995	cg12004641
-0.163331	0.291507	-4.34956	2.87008e-05	5.80654e-05	1.27464	cg20971970
-0.181325	0.660978	-5.6396	1.14388e-07	3.24285e-07	6.62878	cg11592576
-0.0596214	0.501741	-1.39579	0.165342	0.194323	-6.58802	cg13308964
0.22095	0.710837	5.34168	4.40776e-07	1.15858e-06	5.31372	cg19386714
-0.399028	0.767876	-11.6259	2.03371e-21	2.18279e-20	37.9671	cg16873443
0.0580907	0.640578	1.92463	0.0566259	0.0716157	-5.72533	cg01569875
0.220834	0.301894	6.41891	2.82459e-09	9.60749e-09	10.2541	cg19568115
-0.38277	0.598207	-10.88	1.25799e-19	1.12896e-18	33.8622	cg00753924
0.196383	0.674548	4.94254	2.51569e-06	5.95136e-06	3.62226	cg25046563
0.0574052	0.642936	1.58628	0.115294	0.139013	-6.3076	cg22624391
-0.221799	0.535397	-6.46311	2.27445e-09	7.81367e-09	10.4669	cg03981596
0.0358206	0.56359	0.834828	0.405465	0.444303	-7.21033	cg24358781
0.385442	0.446099	13.3128	1.89353e-25	3.25659e-24	47.2099	cg08183425
0.408459	0.494504	10.8813	1.24883e-19	1.12114e-18	33.8695	cg12588570
0.196833	0.34428	5.9787	2.35247e-08	7.23473e-08	8.17518	cg08271852
-0.0536777	0.146897	-1.65521	0.100483	0.122283	-6.19766	cg09920557
-0.435151	0.780825	-13.0161	9.88811e-25	1.55205e-23	45.5644	cg22805381
-0.304799	0.615605	-7.13616	7.7856e-11	3.1061e-10	13.7889	cg06826341
0.148546	0.332587	3.737	0.000285999	0.000500397	-0.916641	cg05307141
0.19278	0.629806	5.78579	5.81841e-08	1.70637e-07	7.28919	cg18217459
-0.401439	0.716447	-11.8824	4.93944e-22	5.6795e-21	39.3761	cg27579771
0.016994	0.600349	0.380238	0.704438	0.733055	-7.48709	cg20475005
0.293152	0.235747	8.74301	1.59952e-14	8.92175e-14	22.1866	cg01383287
-0.0750822	0.285174	-2.07959	0.0396815	0.0513219	-5.42344	cg00289258
0.0318854	0.774412	1.04159	0.299683	0.33679	-7.0167	cg21690793
0.367138	0.221779	13.4957	7.02787e-26	1.27806e-24	48.1973	cg07959068
-0.464497	0.795984	-14.6198	1.76443e-28	4.47464e-27	54.1633	cg11642298
0.186303	0.331971	5.28242	5.73653e-07	1.48378e-06	5.05733	cg16876823
-0.160514	0.249384	-4.38015	2.54359e-05	5.18962e-05	1.39054	cg12154624
-0.0955832	0.706826	-2.63998	0.00938714	0.0132708	-4.15323	cg06718533
-0.113804	0.625087	-2.28911	0.0238126	0.0318241	-4.98082	cg23245905
0.458003	0.184183	16.4608	1.17409e-32	5.47491e-31	63.7438	cg04840051
-0.13068	0.728091	-3.99504	0.000111707	0.000207287	-0.0244407	cg08564601
0.123227	0.588072	3.6292	0.000418203	0.000714405	-1.27542	cg05645398
0.157445	0.293679	4.75016	5.65945e-06	1.2734e-05	2.83795	cg26430027
0.136002	0.702158	3.49372	0.00066685	0.00110707	-1.71433	cg17563789
-0.0266366	0.389099	-0.514728	0.607685	0.64187	-7.42668	cg06008419
0.227885	0.677438	5.91451	3.18491e-08	9.64409e-08	7.87861	cg03767300
-0.303434	0.620013	-8.19701	3.01943e-13	1.50515e-12	19.2758	cg20202413
0.1823	0.64592	4.01536	0.000103552	0.000193044	0.0477488	cg17974460
-0.0863287	0.345339	-2.24751	0.0264253	0.0350706	-5.07182	cg08035555
-0.451303	0.796136	-13.6851	2.63747e-26	5.06378e-25	49.1748	cg26925463
0.0867843	0.722507	2.45318	0.0155899	0.0213818	-4.6071	cg24746315
0.457132	0.178253	14.8875	4.16474e-29	1.1468e-27	55.6011	cg11251470
0.101197	0.419807	2.79035	0.00612217	0.00888309	-3.76639	cg06846495
-0.051581	0.545447	-1.3013	0.195635	0.227129	-6.71424	cg14264496
0.199851	0.717183	4.7995	4.60546e-06	1.04946e-05	3.0371	cg22516696
0.0587522	0.53535	1.65911	0.0996925	0.121395	-6.19131	cg06700275
-0.183284	0.487564	-5.42333	3.05776e-07	8.21453e-07	5.66982	cg14072120
0.0621665	0.547637	1.41465	0.159748	0.188187	-6.5618	cg11864574
0.0975558	0.467319	2.70212	0.00788325	0.0112661	-3.99565	cg23200506
0.108745	0.702588	2.84963	0.00514892	0.00755101	-3.6087	cg24197477
0.137087	0.729443	3.02512	0.00303802	0.00460042	-3.12507	cg03336402
0.13516	0.604196	3.64291	0.00039864	0.000683273	-1.23025	cg05477174
-0.161488	0.678712	-3.96663	0.000124146	0.000228885	-0.124936	cg16442312
-0.02279	0.556473	-0.524574	0.600842	0.635418	-7.42154	cg05432213
-0.0646716	0.491516	-1.56407	0.120421	0.144774	-6.34207	cg00502077
-0.22321	0.746633	-6.13086	1.13979e-08	3.62742e-08	8.88512	cg06383241
-0.110321	0.381481	-2.28316	0.0241718	0.0322702	-4.99393	cg19843891
-0.0977014	0.576225	-2.28277	0.0241956	0.0322991	-4.99479	cg23752828
-0.446094	0.702949	-14.5911	1.99124e-28	5.01521e-27	54.0421	cg11027717
0.212004	0.685734	6.02921	1.85135e-08	5.75752e-08	8.40978	cg24618387
-0.213899	0.399814	-6.2604	6.10897e-09	2.00163e-08	9.49678	cg25731807
-0.371646	0.635851	-9.96212	2.01547e-17	1.46524e-16	28.8145	cg19741167
-0.15187	0.788559	-4.87447	3.35517e-06	7.79133e-06	3.34331	cg05088892
-0.0152192	0.523685	-0.294843	0.768621	0.792281	-7.51605	cg17489939
-0.319334	0.479641	-8.14651	3.953e-13	1.95101e-12	19.0091	cg11032534
0.183678	0.595948	5.79673	5.52391e-08	1.62422e-07	7.33987	cg01515070
0.142915	0.532816	3.95978	0.000127338	0.000234342	-0.149084	cg23041822
-0.0855347	0.193191	-2.96668	0.00362911	0.00543665	-3.28865	cg09740133
0.0809725	0.698693	2.34588	0.0206141	0.0277949	-4.85417	cg27335947
0.327224	0.273201	8.77905	1.31561e-14	7.39769e-14	22.3803	cg07523043
-0.072747	0.671141	-1.94656	0.0539133	0.0683688	-5.68397	cg14503441
0.337058	0.218634	11.8784	4.89259e-22	5.63085e-21	39.3845	cg07800658
0.439436	0.184009	15.289	4.99379e-30	1.57539e-28	57.7141	cg27566805
-0.0404202	0.136547	-1.36052	0.176197	0.206235	-6.63614	cg16545496
-0.0129992	0.688895	-0.412701	0.680558	0.710763	-7.47417	cg10898182
0.0739192	0.637375	1.95699	0.0526586	0.0668915	-5.66411	cg21001441
-0.189082	0.551945	-4.21133	4.91957e-05	9.60763e-05	0.75833	cg17450425
-0.0596777	0.623444	-1.70712	0.0903729	0.11081	-6.11191	cg11210703
-0.0169054	0.397406	-0.41534	0.678631	0.708938	-7.47307	cg26468696
0.101283	0.5885	2.51495	0.013221	0.0183155	-4.46033	cg13921483
0.229355	0.598748	6.02607	1.8792e-08	5.84026e-08	8.39516	cg12617598
-0.195329	0.568774	-5.18138	8.95512e-07	2.25702e-06	4.62435	cg24613050
-0.187556	0.554468	-4.84476	3.80781e-06	8.7778e-06	3.22102	cg04359915
-0.221699	0.599332	-5.57283	1.55311e-07	4.33315e-07	6.33029	cg15335768
0.0163913	0.36842	0.385957	0.700208	0.729136	-7.48489	cg02143404
0.305779	0.538566	8.21713	2.71182e-13	1.35658e-12	19.3822	cg19992375
0.153644	0.65129	4.62281	9.57493e-06	2.08345e-05	2.33051	cg26513304
-0.223206	0.34777	-5.32955	4.65261e-07	1.21832e-06	5.2611	cg10839291
-0.0920917	0.589355	-2.29658	0.0233679	0.0312682	-4.9643	cg20293352
-0.0774044	0.407528	-2.01919	0.0456842	0.0585631	-5.54372	cg21431832
-0.0754551	0.313774	-2.12045	0.0360168	0.0468565	-5.34022	cg07546293
-0.0569472	0.179969	-1.74021	0.084372	0.103942	-6.05593	cg03576419
0.250673	0.641862	6.82271	3.8121e-10	1.41796e-09	12.2237	cg27249554
0.223626	0.674346	5.48402	2.32538e-07	6.34062e-07	5.93665	cg09948769
-0.00750555	0.557377	-0.15928	0.873715	0.88784	-7.54699	cg08616663
0.280076	0.242151	10.8253	1.66151e-19	1.4727e-18	33.5845	cg24687276
0.29991	0.645421	8.32604	1.51402e-13	7.74534e-13	19.9593	cg17944774
0.111281	0.788447	3.52079	0.000607966	0.00101473	-1.62757	cg15392364
0.248557	0.652317	6.20822	7.8595e-09	2.54642e-08	9.2496	cg06646715
0.145053	0.687922	3.41436	0.000871404	0.00142432	-1.96509	cg08397747
0.2283	0.562912	5.87057	3.91524e-08	1.17147e-07	7.6766	cg06865119
0.109507	0.284131	2.29556	0.0234286	0.031343	-4.96658	cg02963266
0.0702913	0.406342	1.73735	0.0848781	0.104507	-6.06082	cg21618521
0.453651	0.238981	14.6903	1.18817e-28	3.07054e-27	54.5568	cg23703687
0.0111258	0.723412	0.314863	0.75341	0.778292	-7.50992	cg01254264
-0.178881	0.654909	-4.41411	2.22297e-05	4.57416e-05	1.51992	cg15901722
0.134419	0.512001	3.75146	0.000271627	0.000476646	-0.867871	cg18522038
-0.0855311	0.223122	-2.27814	0.0244782	0.0326557	-5.00495	cg15835396
0.227969	0.563238	6.94353	2.07335e-10	7.9182e-10	12.8235	cg17884026
0.126557	0.717241	3.19735	0.00177141	0.00277148	-2.62636	cg20656566
-0.112977	0.76749	-3.09885	0.00241783	0.00371045	-2.91445	cg19170881
0.392768	0.193329	12.4448	2.21965e-23	2.94757e-22	42.4652	cg22800743
-0.187535	0.582427	-4.35239	2.83825e-05	5.74601e-05	1.28534	cg26343958
0.192916	0.703512	4.58148	1.1335e-05	2.43968e-05	2.16788	cg21607141
0.155584	0.644456	3.5359	0.000577447	0.000967033	-1.57914	cg14716792
-0.238455	0.519149	-7.00306	1.53355e-10	5.93131e-10	13.1206	cg09251764
0.124197	0.227196	3.16113	0.0019877	0.00308748	-2.73319	cg24102622
0.101865	0.644984	3.36058	0.00104147	0.00168318	-2.13193	cg00909286
-0.0399164	0.577138	-0.946406	0.345834	0.383901	-7.11106	cg24768116
-0.160766	0.57828	-4.08632	7.93044e-05	0.000150273	0.302096	cg27281191
0.0726753	0.582773	1.63779	0.104071	0.126346	-6.22586	cg12903529
0.0657529	0.784239	2.08702	0.038991	0.0504815	-5.40841	cg13858909
0.0430665	0.353192	1.50663	0.134516	0.16046	-6.42905	cg15366353
0.162072	0.743183	5.08994	1.33373e-06	3.28136e-06	4.23748	cg00685853
-0.110158	0.641356	-2.70671	0.00778142	0.0111296	-3.9839	cg04876582
-0.0999457	0.264476	-3.39287	0.000935619	0.00152236	-2.03176	cg04155862
0.271473	0.616294	7.61895	6.41197e-12	2.8323e-11	16.2534	cg16814719
-0.277043	0.692946	-6.99888	1.56643e-10	6.05217e-10	13.0997	cg26561681
0.0313397	0.718682	0.715508	0.475678	0.514231	-7.30288	cg15737123
0.186371	0.76707	4.17655	5.6239e-05	0.000108952	0.630357	cg27326819
0.20035	0.689066	4.99578	2.00331e-06	4.80407e-06	3.84295	cg16833110
0.411026	0.178842	16.7675	2.47489e-33	1.29109e-31	65.2945	cg25500196
0.196972	0.699199	4.72999	6.15465e-06	1.37763e-05	2.75693	cg04041976
0.102956	0.221858	3.72908	0.000293923	0.000513356	-0.942659	cg06409153
0.193055	0.850924	5.25134	6.5821e-07	1.68871e-06	4.9236	cg01753731
-0.227704	0.597972	-6.20591	7.94745e-09	2.57299e-08	9.23868	cg03023465
0.179982	0.731249	4.21398	4.86946e-05	9.51633e-05	0.768126	cg14922158
0.354624	0.470036	9.08033	2.55456e-15	1.53289e-14	24.006	cg24888581
0.401343	0.221803	13.1961	3.57658e-25	5.94901e-24	46.5764	cg13102658
-0.292847	0.67821	-7.42356	1.77313e-11	7.52367e-11	15.2488	cg11653233
-0.0766656	0.430042	-1.70394	0.0909676	0.111486	-6.11724	cg07367469
-0.0451426	0.690816	-1.25139	0.213215	0.245875	-6.77745	cg24499605
-0.326625	0.631009	-10.1393	7.57874e-18	5.72149e-17	29.7866	cg12149609
0.240792	0.687426	6.45722	2.34112e-09	8.03131e-09	10.4385	cg07828612
0.22043	0.675011	5.51639	2.00808e-07	5.52143e-07	6.07969	cg25926652
0.0760825	0.446046	1.92516	0.0565639	0.0715472	-5.72436	cg16356622
0.0507072	0.588532	1.24078	0.217096	0.249994	-6.79058	cg06617975
-0.442581	0.797907	-13.1285	5.36579e-25	8.70177e-24	46.1733	cg12444411
0.0472766	0.332954	1.24981	0.213787	0.246475	-6.7794	cg05098551
-0.00861617	0.625163	-0.217642	0.828076	0.846398	-7.53593	cg08768395
-0.209859	0.646349	-5.79993	5.4475e-08	1.60304e-07	7.35359	cg10515131
0.167572	0.448954	4.01396	0.000104095	0.000193983	0.0427706	cg05201708
-0.240214	0.661981	-5.76498	6.40971e-08	1.87054e-07	7.19458	cg00466136
0.125454	0.271156	4.2662	3.97219e-05	7.86587e-05	0.962881	cg23534245
-0.452828	0.74778	-14.7585	8.23038e-29	2.1821e-27	54.9224	cg14836248
-0.0811998	0.130795	-1.84854	0.066974	0.0837652	-5.86557	cg24267283
-0.220991	0.612043	-5.64609	1.11038e-07	3.15257e-07	6.6578	cg27162122
0.461933	0.268448	16.7379	2.87392e-33	1.48539e-31	65.1456	cg14455592
0.189518	0.746408	4.23571	4.47719e-05	8.8007e-05	0.848505	cg09231673
-0.416018	0.743021	-12.019	2.3274e-22	2.77319e-21	40.1253	cg13784235
0.186899	0.627567	4.53355	1.37686e-05	2.92175e-05	1.98057	cg25602543
0.209147	0.658131	5.27521	5.9226e-07	1.52888e-06	5.02628	cg03602862
-0.0960556	0.336828	-2.16522	0.0323402	0.042369	-5.2473	cg17967292
0.105559	0.380679	2.57035	0.0113762	0.0159016	-4.3259	cg04164838
0.0173729	0.754127	0.58597	0.558988	0.595198	-7.38735	cg15507449
0.108073	0.668294	2.7499	0.00687951	0.00990979	-3.87231	cg19795150
0.151844	0.446714	3.50393	0.000644089	0.00107133	-1.68173	cg05796704
-0.418773	0.706353	-12.987	1.15859e-24	1.80369e-23	45.4066	cg20374118
-0.207557	0.290713	-5.46227	2.56561e-07	6.95627e-07	5.84082	cg22008625
0.190923	0.431205	4.28993	3.62619e-05	7.22542e-05	1.05042	cg09315630
0.491177	0.187745	19.9348	5.1e-40	1.05824e-37	80.6167	cg09299082
0.185244	0.652888	4.46121	1.84213e-05	3.83821e-05	1.70051	cg02951062
0.165212	0.850008	5.64151	1.12997e-07	3.20552e-07	6.64036	cg15479387
0.0873474	0.699655	1.89408	0.0606101	0.0763216	-5.7823	cg12560931
-0.194723	0.309235	-4.53619	1.36223e-05	2.89344e-05	1.99086	cg05335886
0.0543952	0.437151	1.42232	0.157515	0.185727	-6.55104	cg11625933
0.231356	0.490731	6.03046	1.84037e-08	5.72409e-08	8.41561	cg24926589
-0.19071	0.607027	-4.3093	3.36177e-05	6.7295e-05	1.12299	cg02997560
-0.02341	0.730966	-0.822199	0.412583	0.451454	-7.2208	cg12604192
-0.330698	0.654078	-11.0534	4.69341e-20	4.38211e-19	34.8422	cg18302786
-0.0129164	0.62164	-0.26955	0.787967	0.809909	-7.52322	cg14614094
0.215999	0.732861	5.0324	1.71132e-06	4.14738e-06	3.99569	cg09847027
0.01611	0.819397	0.409554	0.682859	0.712957	-7.47547	cg19112357
0.16014	0.77845	4.68458	7.42753e-06	1.64231e-05	2.57546	cg05868413
-0.0669065	0.580727	-1.6884	0.0939179	0.114859	-6.14312	cg26168772
0.107583	0.722488	2.51638	0.01317	0.0182507	-4.45688	cg07864976
0.214155	0.719367	6.29683	5.12037e-09	1.69269e-08	9.67001	cg21081543
0.109495	0.711595	3.10167	0.00239664	0.0036797	-2.90632	cg05902438
0.466975	0.24864	17.7519	1.80611e-35	1.33287e-33	70.1938	cg16986578
0.504807	0.143708	19.3834	6.79075e-39	1.04586e-36	78.0418	cg17831791
0.0249218	0.288483	0.77485	0.439945	0.478858	-7.25862	cg08980198
-0.0818193	0.502477	-2.37465	0.0191433	0.0259255	-4.78891	cg04314261
0.0980109	0.618322	2.44005	0.0161395	0.0220859	-4.63786	cg23675524
0.146205	0.75723	4.80196	4.54955e-06	1.03729e-05	3.04865	cg21777095
-0.0845751	0.50686	-2.03758	0.0437796	0.0562809	-5.50745	cg03760839
0.139118	0.624641	3.64016	0.000402491	0.000689441	-1.23932	cg16423738
-0.0907252	0.506959	-1.74081	0.0842671	0.103822	-6.05491	cg15572235
-0.165925	0.713363	-4.33345	3.0579e-05	6.15952e-05	1.21384	cg02992311
0.188356	0.766952	5.10764	1.23559e-06	3.05492e-06	4.31172	cg00477226
-0.0756692	0.232359	-1.92045	0.0571624	0.0722435	-5.73321	cg11540735
0.227586	0.65977	6.71338	6.58983e-10	2.39337e-09	11.6849	cg22042908
0.485373	0.226358	20.0686	2.73693e-40	6.08654e-38	81.2356	cg08965655
0.164486	0.691438	3.84685	0.000192673	0.000345696	-0.542518	cg25424293
-0.0225356	0.500376	-0.519239	0.604545	0.638864	-7.42434	cg27203184
-0.0203669	0.155582	-0.72336	0.470856	0.509468	-7.29723	cg16579954
-0.00812897	0.684254	-0.229946	0.818523	0.837738	-7.53317	cg03747342
0.0293262	0.372088	0.711231	0.478314	0.516732	-7.30594	cg04307107
-0.0961986	0.57297	-2.48739	0.0142349	0.0196279	-4.52622	cg26181731
0.0713045	0.192628	2.57957	0.0110898	0.0155283	-4.30313	cg04051565
-0.311784	0.701048	-8.54768	4.598e-14	2.46499e-13	21.14	cg10800620
-0.0402748	0.451727	-0.972104	0.332944	0.371001	-7.08646	cg12686273
-0.120779	0.658311	-3.00559	0.00322531	0.00486584	-3.18013	cg02935024
-0.200991	0.626298	-5.67698	9.63185e-08	2.75334e-07	6.79667	cg09662920
0.287086	0.579578	7.9732	9.93141e-13	4.72281e-12	18.0974	cg04211829
0.26136	0.447588	9.53864	2.03977e-16	1.35562e-15	26.5143	cg20713700
-0.0947044	0.744702	-2.60869	0.0102385	0.0144036	-4.23134	cg09530156
0.0634589	0.652778	1.9708	0.0510373	0.0649684	-5.6377	cg02981183
0.362375	0.209065	14.9608	2.7979e-29	7.91294e-28	55.9972	cg08843623
0.0156693	0.651177	0.467364	0.641083	0.673665	-7.45002	cg18552334
0.192932	0.656035	4.59627	1.06722e-05	2.30576e-05	2.22593	cg16149437
0.46223	0.376422	15.6954	6.00921e-31	2.16183e-29	59.8236	cg20755989
-0.0760503	0.164289	-1.55468	0.122642	0.147254	-6.3565	cg06414921
-0.0148958	0.187733	-0.453638	0.650905	0.682994	-7.45636	cg24736989
0.375326	0.247895	13.0809	6.68316e-25	1.07207e-23	45.9535	cg16099282
-0.0781444	0.518409	-1.64146	0.103308	0.125493	-6.21995	cg14996143
0.12213	0.713519	3.80624	0.000223155	0.000396613	-0.681772	cg11684115
-0.247788	0.712135	-6.87964	2.86263e-10	1.07773e-09	12.5057	cg04884318
0.160239	0.668199	5.23333	7.11044e-07	1.81632e-06	4.84827	cg17257469
0.156743	0.701365	4.07222	8.36408e-05	0.000157962	0.251307	cg21489565
-0.0624511	0.707093	-1.43128	0.154936	0.182938	-6.53839	cg13781678
-0.424106	0.700351	-11.9334	3.72785e-22	4.34736e-21	39.6563	cg19763428
0.100305	0.285466	2.80655	0.00584076	0.00849964	-3.72358	cg25538235
0.288675	0.434484	9.27447	8.76432e-16	5.49795e-15	25.0673	cg15392900
-0.258935	0.578486	-5.69073	9.03981e-08	2.59164e-07	6.85863	cg14305801
-0.00471936	0.705113	-0.133699	0.893864	0.90573	-7.55076	cg23510240
0.0904857	0.712514	2.2634	0.0253989	0.0337955	-5.03724	cg04367107
-0.155594	0.254593	-3.36306	0.00103356	0.00167144	-2.12467	cg08759960
-0.429495	0.764536	-13.3813	1.35791e-25	2.37704e-24	47.5422	cg11588903
-0.171018	0.671756	-4.08736	7.89931e-05	0.000149726	0.30585	cg23748965
0.3615	0.296466	12.2833	5.25955e-23	6.70605e-22	41.6053	cg11911679
0.14256	0.792669	4.76818	5.23933e-06	1.18413e-05	2.9122	cg00797183
0.17301	0.674648	4.33104	3.08697e-05	6.21392e-05	1.20476	cg05116719
0.101865	0.248075	2.35421	0.0201782	0.0272445	-4.83534	cg18792536
0.196134	0.709627	4.45948	1.85495e-05	3.86328e-05	1.69385	cg13386215
-0.246511	0.423013	-5.67824	9.57591e-08	2.73837e-07	6.80236	cg18306456
0.154335	0.702208	3.69325	0.000333999	0.000578834	-1.06328	cg00161459
-0.203763	0.210713	-4.49958	1.57917e-05	3.3236e-05	1.84865	cg27191207
-0.172908	0.322199	-3.58785	0.000482846	0.000817789	-1.41083	cg08570472
0.113896	0.357324	3.19371	0.00179216	0.00280161	-2.63717	cg01787460
0.164066	0.705403	3.99836	0.000110335	0.000204891	-0.0126738	cg10673246
-0.162909	0.285437	-4.09463	7.68496e-05	0.000145897	0.332102	cg05192452
0.0926818	0.73506	2.96203	0.00368141	0.00550942	-3.30171	cg07568203
-0.0718839	0.524838	-1.77487	0.0784415	0.0970855	-5.99621	cg12865939
-0.0065011	0.188454	-0.141211	0.887939	0.900431	-7.54972	cg16733705
0.320721	0.277701	8.52169	5.28959e-14	2.81763e-13	21.0011	cg02710534
0.245802	0.383372	7.69616	4.27392e-12	1.91986e-11	16.6542	cg27576241
-0.0212993	0.22688	-0.431371	0.666969	0.697982	-7.46626	cg14359824
0.211071	0.530035	5.10151	1.269e-06	3.13229e-06	4.28583	cg05470179
0.205253	0.77767	5.85828	4.14747e-08	1.23718e-07	7.62023	cg08802149
0.12498	0.669104	3.24196	0.00153518	0.00242245	-2.49341	cg24920933
-0.180559	0.638146	-4.24499	4.31914e-05	8.50637e-05	0.882912	cg14657725
0.188178	0.733876	4.90282	2.97885e-06	6.97402e-06	3.45861	cg03904639
0.169142	0.702606	4.04512	9.26259e-05	0.000173874	0.154008	cg07380882
-0.415539	0.671246	-11.4007	7.05659e-21	7.15718e-20	36.7288	cg20316440
-0.113602	0.193742	-2.98041	0.00348247	0.00522905	-3.25065	cg12536502
-0.143979	0.489111	-3.60944	0.000447999	0.00076214	-1.34028	cg14016057
-0.0229153	0.401809	-0.524083	0.601183	0.635731	-7.4218	cg20727217
0.322176	0.5777	9.87551	3.24993e-17	2.318e-16	28.3397	cg24629431
0.136149	0.706083	3.78673	0.000239403	0.00042345	-0.74834	cg17444409
-0.164455	0.711051	-3.83699	0.000199685	0.000357481	-0.57642	cg06631310
-0.0333169	0.400806	-0.983998	0.327086	0.364965	-7.07485	cg07336438
0.101674	0.63269	2.33704	0.0210861	0.0283942	-4.87409	cg09406210
0.17066	0.649766	4.53891	1.34732e-05	2.86365e-05	2.00146	cg06882926
-0.191335	0.637607	-5.32693	4.70718e-07	1.23154e-06	5.24975	cg24765079
-0.048169	0.420059	-1.22779	0.221917	0.255143	-6.8065	cg02766937
0.0177607	0.623122	0.450267	0.653326	0.685238	-7.45789	cg08881610
0.0989156	0.554177	2.44515	0.0159241	0.0218101	-4.62594	cg24620508
0.155327	0.640689	3.71063	0.000314077	0.000546172	-1.00517	cg20303572
0.20218	0.667828	5.01609	1.83583e-06	4.42803e-06	3.92759	cg24937306
0.210772	0.622817	5.23889	6.95395e-07	1.7785e-06	4.87017	cg04880138
0.190118	0.544383	4.95355	2.40021e-06	5.69405e-06	3.66778	cg02466892
0.200962	0.750182	4.71844	6.45677e-06	1.44084e-05	2.71066	cg05376648
0.0444345	0.470557	1.05255	0.294651	0.331646	-7.00526	cg19026977
0.16478	0.808115	5.88975	3.5637e-08	1.0724e-07	7.76826	cg04098263
0.176327	0.26879	5.36204	4.02466e-07	1.06414e-06	5.40224	cg13785196
-0.0233233	0.226983	-0.721142	0.472218	0.510796	-7.29883	cg25245082
-0.366103	0.526202	-8.93199	5.73253e-15	3.33162e-14	23.2042	cg08985885
-0.145701	0.569324	-3.49952	0.000653817	0.00108665	-1.69581	cg21582831
-0.209823	0.418086	-4.94353	2.50514e-06	5.92767e-06	3.62633	cg01383890
0.175179	0.578946	4.13466	6.60087e-05	0.000126488	0.477288	cg23723835
0.18808	0.414087	4.9215	2.75161e-06	6.47365e-06	3.53544	cg09263059
0.0386224	0.23485	1.05074	0.295477	0.332504	-7.00715	cg06995068
-0.0806824	0.283698	-1.54652	0.1246	0.149419	-6.36898	cg23117796
0.232913	0.642768	6.12496	1.17246e-08	3.72578e-08	8.85742	cg02569740
0.0183853	0.786275	0.489978	0.625039	0.658536	-7.43915	cg19402939
0.478823	0.323687	16.2663	3.17097e-32	1.3941e-30	62.7542	cg23085049
0.0550823	0.669094	1.20121	0.232022	0.265845	-6.83856	cg23183559
-0.337707	0.708803	-8.19125	3.11373e-13	1.55021e-12	19.2453	cg03438417
-0.0912082	0.223743	-2.54081	0.0123289	0.0171495	-4.39791	cg11483789
-0.42663	0.657418	-12.007	2.4859e-22	2.95319e-21	40.0597	cg09550041
0.162422	0.556717	4.0572	8.85117e-05	0.000166615	0.197324	cg06264659
0.179975	0.495827	4.34935	2.87242e-05	5.81085e-05	1.27386	cg06268956
-0.00747085	0.565277	-0.149092	0.88173	0.894936	-7.54857	cg00797104
0.185973	0.753528	4.24769	4.27408e-05	8.42419e-05	0.892954	cg00387117
-0.304742	0.563043	-9.06274	2.81185e-15	1.67956e-14	23.9108	cg12728020
-0.210433	0.477697	-5.08482	1.3643e-06	3.35217e-06	4.21555	cg04764907
-0.0938839	0.313122	-2.38775	0.0185046	0.0251147	-4.75895	cg03485694
-0.0103864	0.626604	-0.266185	0.790551	0.812261	-7.52413	cg08327038
-0.452255	0.77439	-14.2268	1.42815e-27	3.20983e-26	52.0798	cg23192346
0.216682	0.586655	7.46556	1.41362e-11	6.05651e-11	15.4719	cg11545457
-0.397678	0.600998	-10.9021	1.11311e-19	1.00394e-18	33.9839	cg27425327
0.0657967	0.382084	1.59457	0.113425	0.136912	-6.29461	cg01139586
0.439341	0.259131	15.045	1.79591e-29	5.23437e-28	56.4389	cg08629379
0.153112	0.254203	5.06842	1.46114e-06	3.57452e-06	4.1487	cg06049381
0.211321	0.727298	6.72171	6.30786e-10	2.29584e-09	11.7278	cg16473658
-0.307364	0.62236	-9.08136	2.54033e-15	1.52472e-14	24.0116	cg02436098
0.169592	0.187076	6.16726	9.52625e-09	3.05866e-08	9.06056	cg00555905
0.176635	0.721692	5.24548	6.7547e-07	1.73062e-06	4.89844	cg02889647
0.285644	0.215858	9.84933	3.68274e-17	2.61598e-16	28.2146	cg09406856
-0.0635968	0.395346	-1.49195	0.138322	0.164659	-6.45077	cg15821939
-0.222517	0.626576	-6.10486	1.29083e-08	4.08085e-08	8.76314	cg24456654
0.0803918	0.556182	2.15173	0.0334117	0.043681	-5.27547	cg26090940
0.0856233	0.756079	1.90752	0.0588307	0.0742092	-5.75735	cg07509323
0.138187	0.672863	3.15381	0.00203426	0.00315481	-2.75464	cg03567760
0.0585007	0.594717	1.40017	0.164029	0.192903	-6.58195	cg12284854
-0.301429	0.583501	-6.90702	2.49348e-10	9.44449e-10	12.6417	cg27153759
0.140147	0.70174	3.14726	0.00207683	0.00321625	-2.77382	cg22981555
0.19264	0.853621	5.07488	1.42436e-06	3.48919e-06	4.17374	cg21010435
-0.0354265	0.553222	-0.971366	0.33331	0.371366	-7.08717	cg27563126
-0.196547	0.244281	-5.91429	3.18832e-08	9.65381e-08	7.87757	cg17127214
-0.0586269	0.191969	-2.05119	0.04241	0.0546271	-5.48039	cg08647910
0.229809	0.726129	6.19917	8.20956e-09	2.65394e-08	9.20686	cg13616930
0.0662072	0.782033	2.13263	0.0349794	0.0455947	-5.31507	cg21180080
0.0983778	0.776407	2.36708	0.019521	0.0264046	-4.80615	cg26679855
0.255312	0.660757	6.83305	3.61917e-10	1.34873e-09	12.2748	cg10617396
-0.356818	0.708023	-10.8734	1.305e-19	1.16871e-18	33.8257	cg03434384
-0.440419	0.760051	-13.3583	1.54193e-25	2.67697e-24	47.4156	cg24384816
0.103359	0.803654	2.48678	0.0142582	0.0196573	-4.52767	cg08644678
0.374545	0.47367	12.1085	1.39243e-22	1.69915e-21	40.6362	cg11958675
0.256276	0.533948	8.00391	8.42901e-13	4.03427e-12	18.2597	cg23299469
-0.145788	0.637337	-3.49429	0.000665562	0.00110504	-1.71252	cg19634573
0.266209	0.456895	8.08168	5.58287e-13	2.71623e-12	18.6674	cg04643527
0.200201	0.630828	5.846	4.39288e-08	1.30599e-07	7.564	cg23698950
-0.12341	0.279823	-2.7514	0.00685003	0.00987017	-3.86841	cg19264651
0.022926	0.233265	0.732564	0.465244	0.503957	-7.29052	cg02820309
-0.481753	0.768262	-16.6564	4.34463e-33	2.17635e-31	64.734	cg10777887
0.342254	0.358979	9.2961	7.85398e-16	4.95162e-15	25.1766	cg27340648
0.0155245	0.288477	0.326567	0.744561	0.770074	-7.50615	cg12069309
0.101557	0.46873	3.10028	0.00240707	0.0036949	-2.91033	cg18354264
0.193555	0.766928	4.43714	2.02812e-05	4.19795e-05	1.60806	cg08888968
0.283092	0.538946	7.12256	8.34575e-11	3.31769e-10	13.7204	cg13557534
0.227459	0.715534	5.24224	6.85208e-07	1.75376e-06	4.88452	cg12688788
0.018294	0.714835	0.54588	0.586157	0.621478	-7.4101	cg19810536
0.0860673	0.674001	2.32374	0.0218132	0.0293089	-4.90389	cg09611599
0.474481	0.149225	15.7369	4.84755e-31	1.76434e-29	60.0376	cg26393964
0.219191	0.695159	5.38196	3.68163e-07	9.78323e-07	5.48898	cg17875356
0.473442	0.217551	19.6081	2.35403e-39	4.10337e-37	79.0956	cg08894066
0.0309214	0.336989	0.820712	0.41343	0.452331	-7.22202	cg23105130
-0.0973279	0.626651	-2.64301	0.00930814	0.0131657	-4.14562	cg14041855
0.0314454	0.355227	0.66567	0.506893	0.544587	-7.33735	cg12091498
-0.097716	0.715233	-2.16483	0.0323703	0.0424067	-5.2481	cg06373660
0.287922	0.431001	7.70093	4.17389e-12	1.8768e-11	16.6777	cg09051215
-0.0941468	0.200592	-2.85405	0.00508232	0.0074593	-3.59682	cg25490585
0.138268	0.441253	3.71722	0.000306828	0.000534353	-0.983105	cg15112475
0.0938932	0.21569	3.08939	0.00248921	0.00381255	-2.94144	cg13719885
0.156774	0.783197	4.86274	3.52979e-06	8.16976e-06	3.29437	cg17256679
0.149132	0.617465	3.73042	0.000292771	0.000511495	-0.938771	cg21371003
0.123218	0.617524	2.78752	0.00617249	0.00895073	-3.77383	cg01951459
0.142931	0.669661	3.30245	0.00126148	0.00201463	-2.31062	cg06480942
0.0704086	0.749967	1.89213	0.0608707	0.0766304	-5.78589	cg03486383
0.0761898	0.660838	1.68011	0.0955241	0.116659	-6.15684	cg06397427
0.208705	0.400417	4.88368	3.23062e-06	7.52349e-06	3.38007	cg22289763
0.183299	0.759922	4.12581	6.82704e-05	0.000130572	0.44511	cg12543821
0.1157	0.64034	3.05261	0.00279135	0.00424902	-3.04705	cg23186098
0.0685637	0.645497	2.16451	0.0323946	0.0424363	-5.24877	cg23371436
0.264505	0.40128	5.8142	5.09668e-08	1.50514e-07	7.41868	cg21987076
-0.095156	0.266419	-2.58132	0.0110394	0.0154603	-4.29896	cg24228532
-0.409652	0.667551	-11.6625	1.66083e-21	1.79814e-20	38.1688	cg20569893
0.0569385	0.353406	1.21284	0.227561	0.261141	-6.82462	cg12374095
0.069932	0.576235	1.99216	0.0486117	0.0620736	-5.59647	cg09880665
-0.0425424	0.433484	-1.13988	0.256595	0.291722	-6.90994	cg09998189
0.205097	0.303798	5.36608	3.95276e-07	1.04631e-06	5.41978	cg23065097
0.43729	0.197202	17.9126	8.18303e-36	6.41602e-34	70.982	cg05292082
0.144662	0.744682	4.43404	2.05342e-05	4.24773e-05	1.59615	cg21209691
0.309052	0.285625	8.07368	5.82561e-13	2.82934e-12	18.6253	cg26899399
-0.10983	0.68159	-2.8805	0.00470018	0.0069323	-3.52544	cg13521077
0.0268135	0.324417	0.527603	0.598744	0.633374	-7.41994	cg13099429
-0.215249	0.380656	-5.79931	5.46326e-08	1.6073e-07	7.35076	cg07793207
-0.274009	0.54931	-7.27306	3.85783e-11	1.58454e-10	14.4815	cg04895345
-0.00493917	0.64614	-0.159857	0.873261	0.887443	-7.5469	cg07006673
0.081398	0.706853	1.93165	0.055749	0.0705723	-5.71216	cg13396943
0.18408	0.67344	4.15084	6.20556e-05	0.000119416	0.536286	cg09236323
0.44474	0.228453	17.6865	2.49503e-35	1.80897e-33	69.8721	cg06901147
-0.0351688	0.243885	-0.903278	0.368179	0.406721	-7.15089	cg12325455
-0.312967	0.45718	-7.46858	1.40378e-11	6.01592e-11	15.4794	cg24385322
-0.187025	0.36514	-4.64241	8.83581e-06	1.93242e-05	2.40797	cg13584272
0.00810477	0.653278	0.195194	0.845569	0.862447	-7.54059	cg11114275
0.208613	0.737652	4.74276	5.8365e-06	1.31086e-05	2.80819	cg05081694
-0.0488609	0.172093	-1.62703	0.106335	0.128925	-6.24314	cg20943032
0.0106118	0.587596	0.276305	0.782787	0.805143	-7.52137	cg06131630
0.183367	0.648487	5.14951	1.02953e-06	2.57502e-06	4.48888	cg22669624
-0.150545	0.599777	-3.09189	0.00247096	0.00378619	-2.93453	cg05719140
0.115968	0.534169	2.81464	0.00570463	0.00831325	-3.70212	cg19520763
-0.109754	0.660738	-2.85734	0.0050333	0.00739239	-3.58798	cg01305830
-0.183203	0.363866	-4.82229	4.18551e-06	9.59363e-06	3.12955	cg11982293
0.192627	0.779546	5.63141	1.1878e-07	3.35873e-07	6.592	cg26811065
-0.151426	0.220711	-4.92421	2.71543e-06	6.39323e-06	3.54804	cg13727691
-0.107661	0.333053	-2.23538	0.0272325	0.0360643	-5.09805	cg22249789
-0.305477	0.663814	-8.65701	2.54771e-14	1.39505e-13	21.7251	cg09122442
-0.312832	0.50033	-8.15002	3.87976e-13	1.91629e-12	19.0276	cg01195246
0.288009	0.331053	7.77532	2.82362e-12	1.28833e-11	17.064	cg11032707
-0.0538372	0.323251	-1.08181	0.281496	0.318005	-6.97415	cg17375585
-0.216778	0.428704	-4.97906	2.15215e-06	5.13766e-06	3.77349	cg12255995
0.020534	0.18522	0.737392	0.462313	0.50111	-7.28697	cg01847380
-0.379935	0.6208	-10.6507	4.47704e-19	3.80897e-18	32.5994	cg17863274
0.165223	0.746109	3.9915	0.00011319	0.000209852	-0.0370023	cg07664312
0.0104962	0.516617	0.266707	0.79015	0.811892	-7.52399	cg25185454
0.173077	0.629877	4.73767	5.96134e-06	1.33711e-05	2.78775	cg03735592
0.0575699	0.502564	1.14909	0.252792	0.287748	-6.89946	cg04836851
-0.0701806	0.492141	-1.67227	0.0970626	0.118394	-6.16975	cg03317642
-0.336481	0.686791	-9.59771	1.50057e-16	1.00985e-15	26.82	cg14239366
0.224802	0.723423	6.75659	5.31034e-10	1.94692e-09	11.8974	cg11112590
-0.00126375	0.72417	-0.0347844	0.972309	0.975585	-7.55914	cg20567368
0.413826	0.299717	11.8776	5.0706e-22	5.82288e-21	39.35	cg26397250
0.19757	0.626533	5.41918	3.11523e-07	8.35852e-07	5.65168	cg09762515
-0.209835	0.6805	-5.55485	1.68582e-07	4.67965e-07	6.25029	cg04631458
-0.243155	0.666948	-6.70874	6.74412e-10	2.44663e-09	11.6622	cg12293170
0.166481	0.470647	3.76471	0.000259069	0.000455871	-0.823081	cg06827015
-0.227521	0.646623	-6.46347	2.27039e-09	7.80027e-09	10.4686	cg06114556
-0.129037	0.650919	-2.59836	0.0105345	0.0147928	-4.25694	cg14361252
0.0110736	0.319736	0.23156	0.817272	0.836605	-7.53279	cg11546385
0.167244	0.769685	5.27008	6.05457e-07	1.56088e-06	5.00477	cg16509592
0.18964	0.7341	4.33985	2.98194e-05	6.01544e-05	1.23796	cg02218214
-0.196383	0.578822	-5.20547	8.05658e-07	2.04286e-06	4.7271	cg02993069
-0.312137	0.760989	-9.86605	3.40605e-17	2.42604e-16	28.2928	cg19013399
0.264943	0.644271	6.59949	1.16091e-09	4.11344e-09	11.1279	cg01981108
0.0764961	0.709807	2.51418	0.0132455	0.0183466	-4.46206	cg18836618
0.163672	0.291101	5.1836	8.86156e-07	2.23509e-06	4.63447	cg04862679
0.131109	0.297406	4.48866	1.64735e-05	3.45632e-05	1.80774	cg08188886
-0.0890762	0.590386	-2.03457	0.0440873	0.0566543	-5.51342	cg25845463
0.246678	0.680519	6.44447	2.49224e-09	8.52205e-09	10.377	cg04336279
-0.468166	0.790246	-15.6686	6.90602e-31	2.46365e-29	59.6851	cg13067221
0.252955	0.618138	7.72952	3.59227e-12	1.62469e-11	16.826	cg14030728
-0.0969346	0.715657	-2.44298	0.0160154	0.0219284	-4.63101	cg24137660
-0.107541	0.74371	-3.54964	0.000550456	0.000924469	-1.53429	cg01280390
0.16423	0.532347	4.99677	1.99483e-06	4.78546e-06	3.84706	cg18050903
0.198184	0.731186	4.42136	2.15983e-05	4.45272e-05	1.5476	cg13581974
0.397729	0.223633	15.7468	4.60449e-31	1.68459e-29	60.0889	cg13631444
0.206207	0.683429	5.90215	3.3756e-08	1.01915e-07	7.82171	cg15993401
-0.383945	0.7417	-10.4365	1.46489e-18	1.18462e-17	31.4206	cg04477962
0.325783	0.598161	8.88005	7.60305e-15	4.36755e-14	22.9241	cg14701893
0.111874	0.808328	3.66864	0.000363984	0.000627458	-1.1446	cg10502149
0.122569	0.750812	3.81656	0.000214997	0.000383041	-0.646477	cg11261261
-0.330356	0.573849	-10.0033	1.60602e-17	1.17889e-16	29.0401	cg07706375
0.0260394	0.395091	0.508614	0.611952	0.645982	-7.42982	cg23720384
-0.0462424	0.635546	-1.04031	0.300277	0.337381	-7.01802	cg07355189
-0.329359	0.640827	-8.69458	2.07919e-14	1.14817e-13	21.9266	cg13360823
0.0702499	0.682176	1.97316	0.0507644	0.0646435	-5.63316	cg20653032
-0.359412	0.686692	-11.3616	8.69399e-21	8.72071e-20	36.5208	cg25756470
-0.167502	0.343001	-4.60267	1.03971e-05	2.24982e-05	2.2511	cg19097500
-0.181465	0.535854	-4.1922	5.29565e-05	0.000102971	0.687865	cg19884950
0.124413	0.36286	2.89325	0.00452558	0.0066897	-3.49083	cg18871253
-0.125516	0.192844	-4.01557	0.000103417	0.000192807	0.0488985	cg01425054
0.150206	0.718434	3.62363	0.000426406	0.000727427	-1.29373	cg20400622
0.27911	0.477504	8.60403	3.39244e-14	1.83781e-13	21.4413	cg10233904
-0.196427	0.508917	-5.42028	3.09995e-07	8.32088e-07	5.65647	cg22825644
0.253927	0.268518	7.81053	2.3459e-12	1.0781e-11	17.2473	cg01196336
-0.228079	0.6832	-5.67738	9.61405e-08	2.7488e-07	6.79848	cg06273075
-0.021305	0.827409	-0.413611	0.679894	0.710122	-7.47379	cg23997132
-0.114885	0.675378	-2.98277	0.00345753	0.00519444	-3.24405	cg00468228
-0.266236	0.662091	-6.44673	2.46474e-09	8.4315e-09	10.3879	cg20001791
0.233477	0.700574	6.04831	1.69057e-08	5.27917e-08	8.49878	cg20897652
-0.260889	0.793339	-6.96788	1.83292e-10	7.03596e-10	12.9449	cg04597393
0.0868929	0.219454	2.61146	0.0101603	0.014299	-4.22444	cg18469270
0.210689	0.629309	5.52177	1.95956e-07	5.39639e-07	6.10354	cg19613592
-0.0747538	0.669749	-2.17498	0.0315833	0.0414364	-5.2268	cg17740140
-0.481211	0.821232	-16.4515	1.23138e-32	5.72319e-31	63.6964	cg00034336
0.160632	0.604403	4.22127	4.73431e-05	9.26956e-05	0.79506	cg12313341
-0.0368478	0.207817	-1.26868	0.206992	0.239245	-6.75582	cg05163588
0.130399	0.520449	3.3526	0.00106993	0.00172679	-2.15697	cg10239022
0.130091	0.345795	3.36084	0.00104117	0.00168279	-2.13152	cg13862927
0.193629	0.351929	6.65384	8.81107e-10	3.16098e-09	11.3987	cg12616923
0.202571	0.684263	4.76432	5.33508e-06	1.20448e-05	2.89497	cg12650565
0.109463	0.381708	2.63339	0.00956075	0.013501	-4.16973	cg00708789
0.12087	0.78529	4.30326	3.43726e-05	6.87217e-05	1.10148	cg21431617
0.325131	0.472189	8.11806	4.60012e-13	2.25424e-12	18.859	cg11500788
-0.228155	0.767518	-5.49838	2.17893e-07	5.96293e-07	6.00007	cg04329125
-0.400567	0.774747	-10.7643	2.38777e-19	2.08788e-18	33.2247	cg10855395
0.502957	0.155659	19.3062	9.79173e-39	1.44737e-36	77.6778	cg01699740
0.114982	0.752273	2.73282	0.00722406	0.0103787	-3.91661	cg18069403
0.26231	0.591646	7.23789	4.62258e-11	1.88538e-10	14.3031	cg16075266
-0.313999	0.738016	-8.07734	5.71324e-13	2.77721e-12	18.6445	cg09451574
-0.345843	0.758717	-10.3166	2.84355e-18	2.23571e-17	30.7611	cg01710351
0.196623	0.312393	6.7226	6.25414e-10	2.27737e-09	11.7359	cg09263116
0.091222	0.645695	1.75996	0.0809495	0.0999787	-6.02204	cg22681495
-0.447303	0.595649	-13.9527	6.23291e-27	1.29494e-25	50.612	cg27320213
-0.0807805	0.769124	-2.7923	0.00608563	0.00883433	-3.76105	cg08461760
-0.00759677	0.176301	-0.264746	0.791656	0.813288	-7.52451	cg06909469
-0.152514	0.632721	-4.06005	8.75681e-05	0.000164951	0.207545	cg23571857
0.133405	0.784563	5.18099	8.94647e-07	2.25495e-06	4.62498	cg07116919
-0.0710101	0.666992	-1.6555	0.100423	0.122218	-6.19719	cg04160030
0.213812	0.729283	4.98547	2.09388e-06	5.00758e-06	3.80009	cg00379266
-0.156952	0.770297	-4.64675	8.67986e-06	1.90045e-05	2.42514	cg25526061
0.164073	0.676576	4.673	7.79111e-06	1.71746e-05	2.52934	cg22475859
-0.138639	0.483381	-2.95582	0.0037518	0.00560834	-3.31905	cg14483431
-0.273152	0.591501	-8.53987	4.78851e-14	2.56311e-13	21.0996	cg16337763
0.00197922	0.290116	0.0483278	0.961535	0.966172	-7.55857	cg10921709
-0.0159626	0.719256	-0.428726	0.668888	0.699732	-7.4674	cg11070030
0.314414	0.480599	7.90879	1.39667e-12	6.5569e-12	17.7601	cg13315744
0.0936649	0.5802	2.53331	0.0125819	0.017482	-4.41607	cg21122366
-0.0617766	0.343677	-1.39369	0.165975	0.195025	-6.59092	cg06902607
-0.311555	0.603049	-8.37135	1.18735e-13	6.12985e-13	20.2	cg21183461
0.195951	0.809836	5.67861	9.55995e-08	2.7342e-07	6.80399	cg25312876
-0.0274704	0.590727	-0.617227	0.538249	0.575239	-7.3685	cg21631156
0.179718	0.592521	4.59812	1.05916e-05	2.28901e-05	2.23324	cg01464748
0.142185	0.71826	3.62401	0.000425844	0.000726569	-1.29249	cg07451034
-0.0549468	0.623946	-1.40168	0.163579	0.19241	-6.57986	cg15773925
0.189965	0.725484	4.76406	5.34102e-06	1.20563e-05	2.8939	cg00953314
0.258197	0.274478	8.37488	1.15506e-13	5.96965e-13	20.2269	cg07672908
-0.266124	0.678496	-6.43677	2.58808e-09	8.83331e-09	10.34	cg19071452
0.168815	0.697228	3.95483	0.000129694	0.000238413	-0.166526	cg05255268
0.227176	0.687631	5.68818	9.14704e-08	2.62132e-07	6.84711	cg17767957
-0.162236	0.63185	-3.71142	0.000313198	0.000544777	-1.00253	cg25568241
-0.409401	0.622994	-12.8938	1.90773e-24	2.88439e-23	44.9095	cg22535057
0.212757	0.701403	5.33184	4.60539e-07	1.20677e-06	5.27103	cg06693048
-0.35279	0.629373	-9.63892	1.19624e-16	8.12822e-16	27.0451	cg21301440
0.0852475	0.578709	2.01402	0.046233	0.0592207	-5.55387	cg15690822
-0.247144	0.653433	-6.95905	1.91681e-10	7.34526e-10	12.9008	cg11316131
0.177427	0.715475	5.39693	3.4426e-07	9.18572e-07	5.55435	cg16530970
0.443214	0.394477	13.0509	8.18358e-25	1.29765e-23	45.7529	cg26835417
0.0508193	0.31623	1.37329	0.172211	0.201872	-6.61886	cg00023919
-0.00796306	0.451387	-0.171359	0.864228	0.879345	-7.54498	cg09267427
0.153445	0.739349	4.76052	5.42034e-06	1.22254e-05	2.87965	cg06093460
0.205557	0.749029	5.08407	1.36878e-06	3.36209e-06	4.21237	cg17807806
0.244845	0.681444	6.80886	4.08665e-10	1.51554e-09	12.1552	cg26570233
-0.375226	0.505287	-11.9902	2.69057e-22	3.18528e-21	39.9805	cg04568398
0.462661	0.220329	19.5467	3.14242e-39	5.30064e-37	78.8083	cg26770882
-0.305028	0.617147	-7.04568	1.23496e-10	4.82464e-10	13.334	cg03123541
0.161399	0.595948	4.04895	9.13029e-05	0.000171563	0.167722	cg02652579
0.185664	0.72603	6.90535	2.49752e-10	9.45835e-10	12.6396	cg08302912
-0.0197395	0.719021	-0.572139	0.568292	0.604216	-7.39538	cg04440361
-0.0680219	0.274406	-2.23045	0.0275632	0.0364685	-5.10862	cg23680900
-0.206649	0.647858	-5.29307	5.47183e-07	1.41946e-06	5.10329	cg10831285
0.0260944	0.640023	0.622911	0.534519	0.57158	-7.36496	cg18666630
-0.196964	0.752134	-6.9981	1.56146e-10	6.03436e-10	13.1023	cg26522708
0.204442	0.733441	6.4002	3.09306e-09	1.0475e-08	10.1648	cg11192055
-0.0360707	0.487433	-0.70805	0.48028	0.518681	-7.3082	cg01270206
-0.0703801	0.575522	-1.792	0.0756395	0.0938412	-5.96628	cg06599390
0.0333181	0.654109	0.869181	0.386475	0.425246	-7.18108	cg04526104
-0.0527051	0.483923	-1.04152	0.29972	0.336825	-7.01677	cg09820378
0.130192	0.735931	3.90488	0.000155893	0.000283267	-0.341435	cg22150051
-0.24381	0.449697	-6.52879	1.64642e-09	5.74247e-09	10.7844	cg21233722
0.0791832	0.33717	2.26193	0.0254927	0.0339118	-5.04045	cg27362010
-0.178216	0.29955	-4.66188	8.15613e-06	1.79235e-05	2.48517	cg13743231
-0.366576	0.778851	-11.6052	2.26067e-21	2.41593e-20	37.8615	cg19893664
-0.438071	0.794628	-13.1741	4.18791e-25	6.90677e-24	46.4202	cg10854819
-0.163206	0.701658	-4.14412	6.36679e-05	0.000122326	0.511781	cg08351489
0.0913102	0.508525	2.13889	0.0344609	0.0449531	-5.30216	cg12123733
0.127226	0.766708	4.10525	7.37629e-05	0.000140426	0.371102	cg06828613
0.059089	0.609969	1.39434	0.165779	0.194804	-6.59002	cg17159550
0.124034	0.728176	3.88219	0.000169379	0.000306157	-0.420257	cg13550311
0.126992	0.756587	3.54065	0.000568118	0.00095215	-1.56383	cg12510035
-0.196588	0.49164	-5.07212	1.44151e-06	3.52893e-06	4.16213	cg07915884
0.19551	0.741325	4.57577	1.16017e-05	2.49371e-05	2.14547	cg13976610
-0.228706	0.760964	-5.8081	5.24401e-08	1.54628e-07	7.39081	cg23951474
-0.0327209	0.206577	-0.663358	0.508367	0.546058	-7.33889	cg24766821
-0.238206	0.598203	-5.51507	2.02013e-07	5.55242e-07	6.07385	cg20427318
0.100898	0.713412	3.05079	0.00280707	0.00427156	-3.05222	cg11823736
-0.244354	0.611632	-8.00021	8.52548e-13	4.07828e-12	18.2479	cg03251655
-0.445528	0.810421	-13.6454	3.26648e-26	6.18878e-25	48.9617	cg00308914
0.269792	0.280635	9.65518	1.07402e-16	7.32891e-16	27.1514	cg16140253
0.164668	0.501997	4.85626	3.62765e-06	8.3835e-06	3.26791	cg25814752
0.25499	0.31556	8.6748	2.28286e-14	1.25602e-13	21.8332	cg24850474
0.198842	0.720705	4.79708	4.65237e-06	1.0593e-05	3.0273	cg17461670
-0.180021	0.652996	-4.72936	6.17067e-06	1.38085e-05	2.75442	cg13868084
0.207521	0.70712	4.61555	9.8637e-06	2.14187e-05	2.30186	cg04617043
-0.010925	0.37445	-0.21968	0.826492	0.84497	-7.53549	cg10995755
-0.169263	0.301491	-4.68028	7.56078e-06	1.66954e-05	2.5583	cg24059154
0.229851	0.29705	7.02034	1.40469e-10	5.45246e-10	13.2071	cg15751116
-0.234699	0.67632	-5.15471	1.00641e-06	2.52121e-06	4.51094	cg09936799
-0.0527685	0.174812	-1.82008	0.0712209	0.0887111	-5.91661	cg09479015
-0.206042	0.524241	-5.06569	1.4822e-06	3.62309e-06	4.13512	cg18083248
0.162284	0.735448	4.92584	2.70121e-06	6.36305e-06	3.55335	cg07554053
0.0591554	0.339591	1.48591	0.139913	0.166409	-6.45966	cg01980311
0.328857	0.500709	10.4079	1.70519e-18	1.36967e-17	31.2693	cg01630479
-0.111057	0.406716	-3.14954	0.00206194	0.0031948	-2.76716	cg22809726
0.180022	0.723108	4.0797	8.13147e-05	0.000153815	0.278212	cg03381408
-0.0938365	0.208191	-2.18862	0.0305513	0.0401616	-5.19801	cg07544187
-0.104582	0.577211	-2.65959	0.00888674	0.0126034	-4.10386	cg06537110
0.0828885	0.209999	2.91227	0.00427461	0.00633978	-3.43873	cg15722293
0.195472	0.523632	5.03311	1.70611e-06	4.13556e-06	3.99865	cg22317004
-0.205739	0.373568	-5.96012	2.56844e-08	7.86381e-08	8.08918	cg14053030
0.119383	0.794875	3.52326	0.000602977	0.00100693	-1.61979	cg17055207
0.103991	0.777617	3.50728	0.000636323	0.00105919	-1.6705	cg10858791
0.277116	0.552509	8.34289	1.38326e-13	7.10538e-13	20.0488	cg03847230
-0.12241	0.551727	-2.76574	0.00657337	0.00949415	-3.831	cg08352755
-0.0237153	0.6767	-0.770521	0.442495	0.481381	-7.26197	cg20305726
0.17194	0.755934	3.92901	0.000142661	0.000260594	-0.257143	cg08367643
-0.210847	0.671364	-5.80938	5.21265e-08	1.5374e-07	7.39667	cg13873263
0.144593	0.36075	4.12036	6.97013e-05	0.00013316	0.425303	cg18824027
0.169077	0.717827	5.22785	7.3007e-07	1.86143e-06	4.82286	cg17025555
0.00297588	0.154427	0.092837	0.926187	0.934602	-7.55541	cg07345934
-0.177	0.485058	-4.50005	1.57618e-05	3.31774e-05	1.85046	cg05490924
-0.157637	0.230226	-3.36282	0.00103438	0.00167265	-2.12541	cg11306441
0.146756	0.722342	3.83927	0.000198045	0.000354815	-0.568603	cg09754842
-0.17259	0.700929	-4.81371	4.33901e-06	9.92232e-06	3.09472	cg15626405
-0.165608	0.372908	-4.56436	1.21523e-05	2.60282e-05	2.10081	cg04017672
0.175308	0.399087	5.18975	8.63231e-07	2.18031e-06	4.66003	cg14086692
-0.129259	0.77435	-4.09881	7.56152e-05	0.000143727	0.347492	cg26203572
0.153531	0.523254	4.38469	2.49824e-05	5.10424e-05	1.40781	cg16418183
0.142176	0.421121	3.48462	0.000687778	0.00113983	-1.74333	cg25829531
-0.119042	0.174186	-3.13014	0.00219199	0.0033826	-2.82378	cg15968604
0.202587	0.699227	6.31897	4.59669e-09	1.5268e-08	9.77587	cg13637269
-0.11928	0.556664	-3.62272	0.000427761	0.000729701	-1.29672	cg11368628
0.311197	0.250817	10.5975	5.87003e-19	4.94113e-18	32.3291	cg26985203
-0.229231	0.676012	-6.42779	2.70452e-09	9.21299e-09	10.2967	cg18625627
-0.277098	0.804085	-7.30488	3.27456e-11	1.35377e-10	14.6432	cg10453419
-0.304159	0.344087	-8.10163	5.02076e-13	2.45213e-12	18.7724	cg00361146
0.150292	0.69757	3.99209	0.000112941	0.00020941	-0.0349073	cg04521981
-0.0654066	0.280375	-1.50222	0.135654	0.161706	-6.4356	cg16536718
0.185784	0.647917	5.06691	1.47436e-06	3.605e-06	4.14026	cg12608775
0.10409	0.705231	2.292	0.0236395	0.0316081	-4.97443	cg00389619
-0.258496	0.701043	-6.45238	2.39742e-09	8.21422e-09	10.4151	cg25312440
0.230991	0.623318	5.98981	2.23189e-08	6.88055e-08	8.2267	cg01377807
0.269121	0.604962	7.3645	2.4072e-11	1.00864e-10	14.9469	cg10033502
0.0868654	0.592211	2.19868	0.0298091	0.0392537	-5.17667	cg23201008
0.116036	0.513975	3.77984	0.000245218	0.000433041	-0.771205	cg04753836
0.161663	0.332356	5.04259	1.63746e-06	3.97879e-06	4.03846	cg03703111
0.490032	0.180396	20.1214	2.14245e-40	4.90755e-38	81.4791	cg24764810
0.223042	0.681486	5.56802	1.58754e-07	4.42213e-07	6.30889	cg16954236
0.220141	0.739148	5.11512	1.19605e-06	2.96307e-06	4.3433	cg21336181
0.457385	0.226929	19.221	1.4667e-38	2.06932e-36	77.2758	cg01434694
0.248129	0.356928	6.87642	2.9095e-10	1.09471e-09	12.4897	cg17727071
-0.373086	0.615622	-9.68178	9.44951e-17	6.47668e-16	27.2793	cg05548488
0.144475	0.563232	3.86554	0.000180007	0.000324332	-0.478	cg01279378
0.0633614	0.626265	1.51271	0.132969	0.158711	-6.41999	cg20513206
-0.314349	0.43562	-8.50596	5.75759e-14	3.05576e-13	20.9171	cg09088508
0.352067	0.577376	9.06292	2.80918e-15	1.67817e-14	23.9118	cg00239074
0.252158	0.253087	9.89535	2.85666e-17	2.04722e-16	28.467	cg22799396
-0.180874	0.648878	-4.54791	1.2991e-05	2.76804e-05	2.03655	cg15772157
-0.165191	0.289268	-4.26576	3.98437e-05	7.88825e-05	0.960171	cg22738219
-0.423443	0.700612	-12.53	1.40618e-23	1.91081e-22	42.9201	cg03984009
0.113188	0.174611	4.3017	3.4584e-05	6.91137e-05	1.0956	cg25229172
0.0520229	0.372897	1.0138	0.312707	0.350276	-7.04516	cg21033861
-0.0503723	0.416372	-1.47435	0.142992	0.169834	-6.47655	cg04130507
-0.0505408	0.251512	-1.37201	0.172608	0.202303	-6.62059	cg12150784
-0.081847	0.448523	-1.7128	0.0893186	0.109604	-6.10237	cg10167266
0.120231	0.490462	3.50457	0.000642677	0.00106918	-1.67967	cg08815352
-0.176763	0.696282	-4.72659	6.24204e-06	1.39578e-05	2.74332	cg13041597
-0.109159	0.276255	-3.70687	0.000318023	0.000552646	-1.01714	cg19537317
-0.17848	0.612612	-4.751	5.63973e-06	1.26922e-05	2.84132	cg20477147
0.165743	0.359985	3.94252	0.000135729	0.000248788	-0.209787	cg14074184
0.228581	0.318357	5.61848	1.26038e-07	3.55273e-07	6.5341	cg08764927
0.182316	0.747142	4.1376	6.52714e-05	0.000125164	0.488018	cg09292471
0.174555	0.724649	4.12221	6.92113e-05	0.000132264	0.432039	cg20286094
0.282039	0.36139	9.00735	3.77946e-15	2.23265e-14	23.6171	cg07977153
0.253661	0.719985	5.51797	1.99364e-07	5.48462e-07	6.08672	cg04056904
0.00777031	0.183999	0.257807	0.796994	0.818161	-7.52634	cg03701795
-0.0751179	0.647665	-1.96932	0.0512095	0.0651701	-5.64054	cg08455073
0.122677	0.308807	2.8355	0.00536706	0.00785105	-3.64654	cg14671384
-0.131869	0.802607	-3.06284	0.00270437	0.00412288	-3.01785	cg08795557
0.0843362	0.658147	1.89362	0.0606715	0.0763961	-5.78315	cg21246595
0.0438653	0.680878	1.21519	0.226667	0.26022	-6.82178	cg06601774
-0.241108	0.723162	-6.13352	1.12537e-08	3.58406e-08	8.8976	cg03503516
0.201176	0.691732	4.85625	3.62772e-06	8.3835e-06	3.26789	cg01099448
0.0793754	0.574266	1.63253	0.105176	0.127595	-6.23432	cg16698674
0.032421	0.660405	0.885589	0.377601	0.416346	-7.16669	cg06929724
0.100275	0.711254	2.22596	0.0278744	0.0368572	-5.11834	cg16437048
0.157915	0.18458	6.12757	1.15254e-08	3.666e-08	8.87379	cg22736807
0.0253121	0.778871	0.681629	0.49678	0.534691	-7.32658	cg05415840
0.237546	0.703602	6.19729	8.28445e-09	2.67746e-08	9.19795	cg07074309
-0.0742265	0.180856	-2.51214	0.0133182	0.0184406	-4.46695	cg09035736
0.10504	0.695509	2.51382	0.0132613	0.0183671	-4.46304	cg25490334
0.0668503	0.577875	1.70265	0.0912097	0.111769	-6.1194	cg18499294
0.221923	0.465594	7.00423	1.52161e-10	5.88746e-10	13.1282	cg12046793
0.101228	0.769225	3.17491	0.00190249	0.00296302	-2.69261	cg12656160
-0.0653879	0.609232	-1.46516	0.145481	0.172563	-6.4899	cg12216435
-0.34506	0.660374	-9.72046	7.63698e-17	5.27851e-16	27.4909	cg08986840
0.210053	0.193463	7.72519	3.63977e-12	1.64513e-11	16.8124	cg11101889
-0.218557	0.584683	-4.74661	5.74371e-06	1.29119e-05	2.82367	cg01454592
0.153517	0.675031	3.42437	0.000842703	0.00138034	-1.93374	cg23970458
0.0293699	0.338276	0.812659	0.418015	0.45702	-7.22859	cg00087316
-0.259591	0.290252	-6.10175	1.31018e-08	4.13798e-08	8.74855	cg00755470
0.293788	0.268432	9.18378	1.44924e-15	8.90536e-15	24.5684	cg23550060
-0.0584062	0.197497	-1.4694	0.144328	0.171314	-6.48375	cg18261205
-0.0419456	0.785488	-0.994297	0.322069	0.359938	-7.06469	cg18005337
0.18515	0.755675	5.87087	3.90498e-08	1.16864e-07	7.67905	cg00751271
0.319548	0.332366	12.1254	1.2539e-22	1.53786e-21	40.7401	cg25148705
0.0950146	0.638201	2.97818	0.00350594	0.00526254	-3.25684	cg16471362
0.18853	0.737488	4.55943	1.23983e-05	2.65141e-05	2.08151	cg06870124
0.0868889	0.568548	1.92092	0.0571025	0.0721724	-5.73233	cg02616786
-0.417742	0.774965	-12.347	3.83466e-23	4.96524e-22	41.921	cg23425762
0.0486087	0.65012	0.994446	0.321997	0.359869	-7.06454	cg14317384
-0.141381	0.648282	-3.96026	0.000127114	0.000233961	-0.147413	cg01794926
0.0920918	0.760852	1.90891	0.0586496	0.0739948	-5.75476	cg23347301
0.251897	0.604351	7.81546	2.28579e-12	1.0516e-11	17.273	cg25842763
-0.406967	0.628199	-11.57	2.7681e-21	2.93262e-20	37.6602	cg08412913
0.0506122	0.266527	1.66102	0.0993027	0.120942	-6.18818	cg10708761
0.216955	0.674522	5.35495	4.15424e-07	1.09604e-06	5.37138	cg04474209
-0.0720484	0.147568	-1.58256	0.11614	0.139968	-6.3134	cg08939521
-0.0923355	0.330343	-1.9269	0.056344	0.0712846	-5.72109	cg19978550
0.0564584	0.591302	1.34517	0.181094	0.211505	-6.65671	cg06483432
-0.194488	0.642896	-4.50881	1.52152e-05	3.20977e-05	1.88442	cg22729539
0.169309	0.76081	5.11035	1.22113e-06	3.02165e-06	4.32315	cg06087932
0.0735259	0.760903	2.07872	0.0397631	0.0514159	-5.4252	cg27304565
0.0934363	0.529732	2.1554	0.0331171	0.0433205	-5.26782	cg14741691
-0.253615	0.391368	-5.60781	1.32352e-07	3.72234e-07	6.48639	cg24804517
-0.036057	0.358334	-0.88344	0.378756	0.417462	-7.16859	cg03027750
0.0779307	0.719296	1.9383	0.0549235	0.0695824	-5.69961	cg26584747
0.182779	0.70443	4.41525	2.21298e-05	4.55501e-05	1.52425	cg03996677
-0.0545735	0.242213	-1.8411	0.0680588	0.0850373	-5.87896	cg04478795
0.131284	0.753599	4.75895	5.44517e-06	1.22775e-05	2.87497	cg12919294
0.0839249	0.232149	1.70515	0.0907417	0.111236	-6.11522	cg09277376
0.249189	0.641725	5.82864	4.76433e-08	1.41058e-07	7.48462	cg14529943
0.179147	0.543476	4.35232	2.83909e-05	5.74726e-05	1.28506	cg27096043
-0.115438	0.429192	-2.50409	0.0136123	0.0188199	-4.48635	cg19416570
-0.135942	0.281228	-4.36299	2.71989e-05	5.52196e-05	1.32609	cg03349819
0.0540834	0.350972	1.4053	0.162503	0.191223	-6.57484	cg03270167
0.208022	0.757731	5.85295	4.25229e-08	1.26654e-07	7.59582	cg04917860
0.0530187	0.599508	1.60876	0.110284	0.133361	-6.27224	cg04590718
-0.262955	0.580755	-6.88778	2.74763e-10	1.03632e-09	12.5461	cg01212326
0.0369546	0.201816	1.12478	0.262914	0.298444	-6.92695	cg27081634
0.11351	0.632117	2.95523	0.00375846	0.00561753	-3.32068	cg14405625
-0.122327	0.262365	-3.42122	0.000851626	0.00139432	-1.9436	cg15878619
-0.0929042	0.254535	-2.65115	0.00909897	0.0128858	-4.12514	cg09026379
0.103563	0.634113	2.30702	0.0227591	0.0305091	-4.94116	cg18676273
-0.317002	0.735419	-8.05415	6.46289e-13	3.12325e-12	18.5225	cg05226008
0.218567	0.703694	5.56057	1.64241e-07	4.56703e-07	6.27574	cg06721860
-0.282955	0.698593	-7.88524	1.58175e-12	7.39218e-12	17.6371	cg19873536
0.0886397	0.672721	2.19705	0.0299281	0.0393988	-5.18013	cg12150406
0.188168	0.346163	4.49233	1.62588e-05	3.41482e-05	1.8206	cg06623197
-0.339103	0.663411	-8.79939	1.17821e-14	6.65868e-14	22.4897	cg21396949
-0.329594	0.744677	-9.12281	2.02592e-15	1.22861e-14	24.2361	cg04554131
-0.34157	0.576228	-9.28926	8.15377e-16	5.1328e-15	25.1394	cg23995143
-0.217922	0.351941	-6.3263	4.43761e-09	1.47658e-08	9.81048	cg02713524
-0.21795	0.662337	-5.33164	4.60941e-07	1.20768e-06	5.27018	cg10113760
0.268839	0.619333	6.74722	5.56494e-10	2.03695e-09	11.8513	cg17276118
-0.22256	0.4757	-5.47833	2.38598e-07	6.49587e-07	5.91157	cg19478951
0.146544	0.819245	3.96312	0.000125775	0.000231664	-0.137338	cg10896609
-0.081547	0.158155	-2.5953	0.0106228	0.0149105	-4.26446	cg14512008
0.207719	0.732184	4.85107	3.70785e-06	8.55853e-06	3.24675	cg01557147
0.081453	0.285949	1.66646	0.0982166	0.119711	-6.17929	cg10327428
-0.0967095	0.697858	-2.6357	0.00949962	0.0134208	-4.16396	cg15996397
-0.182575	0.255717	-4.29132	3.60654e-05	7.18907e-05	1.05562	cg23094728
0.216618	0.731656	5.75751	6.636e-08	1.93328e-07	7.16067	cg19382584
0.33446	0.29807	10.5021	1.015e-18	8.33238e-18	31.7852	cg12577455
-0.0989342	0.576126	-2.38935	0.0184279	0.0250186	-4.75528	cg13683361
0.156348	0.450012	4.82881	4.07224e-06	9.34805e-06	3.15608	cg14585415
0.00859662	0.572111	0.247773	0.804731	0.825121	-7.52889	cg26701826
0.170254	0.673569	3.90428	0.000156242	0.000283858	-0.343554	cg26869501
0.0890253	0.610246	1.78003	0.0775894	0.0961149	-5.98723	cg19585433
0.326371	0.264795	9.30519	7.47236e-16	4.71942e-15	25.226	cg27038348
0.0683413	0.690802	1.82399	0.0706292	0.0880307	-5.90966	cg15943603
0.0142351	0.39436	0.310956	0.756371	0.781051	-7.51115	cg18595867
0.206388	0.65898	4.96809	2.25562e-06	5.36992e-06	3.72798	cg12990219
-0.0332358	0.293522	-0.967466	0.335247	0.373298	-7.09095	cg08906194
0.0963639	0.697869	2.75648	0.00675074	0.0097356	-3.85516	cg24230312
0.375251	0.215649	15.5109	1.56775e-30	5.29438e-29	58.8683	cg27462975
-0.48147	0.734911	-16.6178	5.28455e-33	2.61288e-31	64.5389	cg16810343
-0.380905	0.678793	-11.6186	2.11663e-21	2.26859e-20	37.9274	cg11749828
-0.250845	0.594219	-6.07089	1.51816e-08	4.76313e-08	8.60417	cg18442362
0.265658	0.28367	9.33535	6.22975e-16	3.96287e-15	25.4058	cg15627464
0.270347	0.633136	8.04362	6.83502e-13	3.29602e-12	18.4671	cg00364557
-0.0276815	0.39878	-0.615202	0.53958	0.576532	-7.36975	cg09096031
-0.19706	0.476406	-4.52557	1.42203e-05	3.01166e-05	1.94951	cg24243753
0.213565	0.712729	4.89217	3.11643e-06	7.27225e-06	3.41491	cg04491365
0.143427	0.562736	3.75265	0.00027048	0.000474786	-0.863869	cg09027725
0.109413	0.719568	2.37213	0.0192684	0.0260878	-4.79466	cg14877963
-0.0721161	0.210547	-1.94206	0.0544618	0.0690318	-5.6925	cg11795222
0.218877	0.684279	5.50823	2.08379e-07	5.71647e-07	6.04359	cg02055255
-0.192558	0.470166	-4.63475	9.11802e-06	1.98975e-05	2.37765	cg23118730
-0.0158768	0.185244	-0.583517	0.560632	0.596776	-7.38879	cg01750611
-0.156691	0.317794	-3.53816	0.000572996	0.000959936	-1.57186	cg16251357
0.264604	0.644789	7.24248	4.51474e-11	1.84286e-10	14.3263	cg18759359
-0.449624	0.801182	-13.6896	2.57442e-26	4.94943e-25	49.1989	cg14901243
-0.253426	0.525348	-6.15903	9.95769e-09	3.19171e-08	9.01755	cg03178798
0.236797	0.719352	8.28669	1.84726e-13	9.37947e-13	19.7616	cg19447025
0.351818	0.348554	11.748	1.00525e-21	1.11527e-20	38.6676	cg00504075
-0.0148778	0.259191	-0.378972	0.705375	0.733877	-7.48758	cg15281331
0.131394	0.760814	3.51625	0.000617591	0.00102964	-1.64228	cg09438972
-0.274786	0.676812	-7.53198	1.00944e-11	4.38242e-11	15.8051	cg27195771
-0.411382	0.691564	-11.1218	3.3002e-20	3.12903e-19	35.1936	cg07915516
0.220815	0.697582	6.31436	4.70276e-09	1.56068e-08	9.75351	cg11758407
-0.243782	0.665489	-6.38594	3.31859e-09	1.11987e-08	10.0958	cg17347326
0.0764868	0.494063	1.90808	0.0587582	0.0741243	-5.75631	cg25570929
-0.244351	0.453762	-6.13131	1.13737e-08	3.62054e-08	8.8872	cg15227982
-0.0804461	0.799879	-2.98716	0.00341035	0.0051283	-3.23154	cg08676510
0.118266	0.669879	2.54543	0.0121753	0.0169501	-4.38669	cg18154954
-0.128586	0.648767	-3.95461	0.0001298	0.000238594	-0.167302	cg00572560
0.197699	0.721911	5.57168	1.56128e-07	4.35425e-07	6.32517	cg26772538
0.125939	0.473967	2.52728	0.0127885	0.0177535	-4.43062	cg13295262
-0.0151912	0.192072	-0.52374	0.601419	0.63596	-7.42198	cg20103758
0.254131	0.545743	7.49789	1.20541e-11	5.19771e-11	15.6298	cg20033070
0.23404	0.668977	5.65207	1.08024e-07	3.07114e-07	6.68467	cg03552317
0.261062	0.659423	7.45944	1.47202e-11	6.29804e-11	15.4325	cg03059575
0.152786	0.354426	4.03383	9.66349e-05	0.000180934	0.113622	cg01447828
-0.124141	0.499357	-2.41802	0.0171008	0.0233199	-4.68915	cg10393744
-0.0608526	0.510306	-1.28374	0.201694	0.233628	-6.73676	cg03502656
-0.175383	0.225396	-3.93026	0.000142006	0.000259469	-0.252768	cg18373354
-0.0855475	0.171742	-3.0125	0.00315654	0.00476817	-3.16041	cg20145426
0.210826	0.557662	5.30532	5.18218e-07	1.34813e-06	5.1562	cg17215172
-0.0274409	0.277021	-0.675363	0.500738	0.538522	-7.33084	cg11679014
-0.237931	0.755488	-6.02771	1.86458e-08	5.7972e-08	8.40281	cg16554164
-0.00443369	0.270457	-0.12631	0.899697	0.910966	-7.55172	cg18076124
-0.211349	0.697817	-5.54989	1.72432e-07	4.78096e-07	6.22827	cg07168556
0.115504	0.736389	4.24875	4.25083e-05	8.38183e-05	0.897954	cg23756265
-0.129806	0.606564	-3.41656	0.000865013	0.0014146	-1.9582	cg02055540
-0.0528669	0.211592	-1.76765	0.079643	0.0984718	-6.00874	cg23704023
0.0361365	0.720015	0.86903	0.386557	0.425327	-7.18121	cg18250736
0.155834	0.781346	3.45869	0.000750835	0.00123827	-1.8256	cg16198130
-0.42455	0.780243	-12.3708	3.36489e-23	4.38444e-22	42.0512	cg09322513
0.150398	0.539566	3.76762	0.000256379	0.000451521	-0.813202	cg17158564
0.134511	0.424887	3.10882	0.00234366	0.00360299	-2.88566	cg25866895
-0.0240263	0.580279	-0.649538	0.517226	0.554672	-7.34798	cg00401463
0.0763732	0.800524	2.97738	0.00351332	0.00527267	-3.25887	cg01801610
-0.389272	0.74465	-11.4232	6.22957e-21	6.35738e-20	36.8528	cg03604067
0.227501	0.700813	6.06389	1.56966e-08	4.91803e-08	8.57149	cg13165390
0.322065	0.531999	8.14312	4.02519e-13	1.98456e-12	18.9912	cg12664938
0.144593	0.480628	3.92194	0.000146423	0.000267046	-0.281879	cg25260176
0.0738826	0.551425	1.94128	0.0545571	0.0691446	-5.69397	cg18880986
0.205331	0.550713	5.27452	5.94062e-07	1.53326e-06	5.02333	cg13686013
-0.101201	0.618178	-2.45634	0.0154599	0.0212106	-4.59966	cg02440396
-0.102116	0.193163	-3.18384	0.00184931	0.00288554	-2.6663	cg09946832
0.0270183	0.731001	0.767813	0.444099	0.482972	-7.26405	cg12152384
-0.199645	0.533167	-5.27278	5.98662e-07	1.54432e-06	5.01583	cg02661079
0.0221992	0.333958	0.439021	0.661432	0.692685	-7.46291	cg16514085
-0.383846	0.751287	-11.2781	1.39007e-20	1.36724e-19	36.054	cg04126261
-0.164255	0.2472	-3.75975	0.000263702	0.000463552	-0.839854	cg00112465
0.506052	0.190858	22.4231	6.88765e-45	7.94354e-42	91.7572	cg11200656
0.0335116	0.230592	1.09773	0.274505	0.310699	-6.95688	cg21229482
-0.119524	0.232998	-3.09058	0.00248106	0.00380084	-2.9383	cg13180809
0.193552	0.307028	6.54863	1.4843e-09	5.20081e-09	10.8859	cg07924503
-0.482948	0.686051	-16.8287	1.81628e-33	9.68006e-32	65.6026	cg05433490
-0.341882	0.677179	-8.92664	5.90168e-15	3.42551e-14	23.1754	cg22134923
-0.0979565	0.810797	-1.91196	0.0582531	0.0735311	-5.74907	cg10585941
0.177444	0.710147	4.03001	9.80277e-05	0.000183373	0.0999844	cg04068005
-0.116176	0.49634	-2.81462	0.0057051	0.00831381	-3.70219	cg14313315
0.136387	0.736701	4.23174	4.54659e-05	8.92579e-05	0.833782	cg11964364
0.280214	0.578796	8.04476	6.79373e-13	3.2769e-12	18.4731	cg01669366
0.133404	0.730559	3.65192	0.000386265	0.000663479	-1.20051	cg01518131
0.158582	0.773705	4.76109	5.40758e-06	1.21988e-05	2.88193	cg11126205
0.0401279	0.535726	0.984752	0.326717	0.364598	-7.07411	cg26440467
-0.429642	0.748322	-13.1455	4.89112e-25	7.98159e-24	46.2656	cg00290023
0.0412404	0.364356	1.15454	0.250562	0.285396	-6.89321	cg09904907
0.151042	0.617879	4.50821	1.5252e-05	3.21672e-05	1.8821	cg24156393
0.110426	0.712052	4.0189	0.000102077	0.000190473	0.0612176	cg26246074
0.0268066	0.791645	0.96413	0.336906	0.374924	-7.09417	cg00688941
0.122557	0.751204	4.22361	4.6855e-05	9.17906e-05	0.804759	cg21302796
0.0366569	0.62055	0.893251	0.373501	0.412087	-7.15988	cg26302986
-0.0850232	0.345683	-1.71052	0.0897401	0.110097	-6.1062	cg26694437
-0.150487	0.525582	-4.39905	2.36009e-05	4.83852e-05	1.46243	cg10378459
-0.175089	0.298502	-4.56615	1.20643e-05	2.58561e-05	2.10781	cg14837165
0.187177	0.691464	4.32679	3.13894e-05	6.31083e-05	1.18875	cg02023912
-0.0409886	0.640682	-0.851741	0.396046	0.434837	-7.19608	cg07333305
0.204267	0.724509	4.94985	2.43851e-06	5.77814e-06	3.65245	cg12261545
0.442268	0.234089	15.4802	1.83985e-30	6.17543e-29	58.7089	cg26249852
0.0575117	0.562551	1.51766	0.131718	0.157329	-6.41259	cg06176471
-0.0616028	0.135988	-2.10971	0.0369461	0.0479905	-5.36219	cg08118159
-0.0595365	0.475293	-1.61119	0.109752	0.13276	-6.26838	cg08529295
0.210428	0.284328	4.64658	8.68589e-06	1.9016e-05	2.42447	cg09743950
-0.149666	0.215334	-3.6655	0.000368284	0.000634507	-1.15553	cg07537417
-0.222491	0.39398	-5.44792	2.73722e-07	7.39489e-07	5.77772	cg24997562
0.424207	0.341887	15.0653	1.61421e-29	4.73539e-28	56.5452	cg07007312
-0.346283	0.713246	-10.2824	3.43524e-18	2.67905e-17	30.5731	cg18763536
-0.0536144	0.20073	-1.07061	0.286481	0.323195	-6.98615	cg05477457
0.456637	0.18733	15.9134	1.94602e-31	7.55141e-30	60.9469	cg24176731
-0.246708	0.527846	-6.15366	1.02178e-08	3.27097e-08	8.99227	cg19013611
0.159845	0.689187	4.47266	1.75953e-05	3.67471e-05	1.74462	cg02328578
-0.290933	0.815148	-8.61837	3.13952e-14	1.70587e-13	21.5181	cg13722700
-0.0548073	0.624213	-1.36587	0.17452	0.204388	-6.62891	cg17921412
-0.00624568	0.227407	-0.199953	0.841854	0.859099	-7.53965	cg20633020
0.122945	0.73996	3.38577	0.000958583	0.00155722	-2.05429	cg12642207
0.147739	0.607856	3.43831	0.000804177	0.00132049	-1.88992	cg18257996
0.055828	0.649751	1.22624	0.222499	0.255764	-6.80839	cg17890667
0.2297	0.193929	8.7542	1.4846e-14	8.30551e-14	22.2598	cg07017214
-0.080054	0.224868	-1.82713	0.0701528	0.0874818	-5.90405	cg27212729
-0.362928	0.635836	-10.6022	5.85673e-19	4.93077e-18	32.3323	cg00019759
0.15728	0.602033	3.97989	0.000118186	0.000218555	-0.0781193	cg23016776
0.270929	0.436006	8.8424	9.22083e-15	5.2579e-14	22.7322	cg14577706
0.161341	0.778255	4.7617	5.39384e-06	1.21695e-05	2.88439	cg06892501
-0.0118254	0.36497	-0.24823	0.804378	0.824811	-7.52877	cg05068206
-0.0526944	0.610219	-1.22977	0.221175	0.254366	-6.80407	cg02903275
-0.0883126	0.37711	-1.97726	0.0502929	0.0640792	-5.62527	cg12988424
0.112885	0.422658	2.42397	0.0168363	0.0229841	-4.67534	cg11460282
-0.175479	0.770426	-3.84923	0.000191015	0.000342921	-0.534321	cg13449535
0.140702	0.662935	3.37306	0.000999879	0.00162025	-2.09371	cg23549972
0.250927	0.475261	7.6767	4.73927e-12	2.11968e-11	16.5521	cg05145297
0.196119	0.732425	4.47891	1.71596e-05	3.59001e-05	1.76874	cg02508328
0.018223	0.248245	0.386298	0.699956	0.728897	-7.48476	cg05294813
0.383821	0.260663	11.8424	6.15775e-22	6.99679e-21	39.1566	cg23874437
-0.301562	0.52102	-7.91651	1.34074e-12	6.30447e-12	17.8006	cg08006625
-0.146392	0.437016	-3.46481	0.000735475	0.00121431	-1.80622	cg09942546
0.138083	0.645027	3.46197	0.000742571	0.00122548	-1.81522	cg08193082
-0.366664	0.716417	-10.0481	1.25355e-17	9.29241e-17	29.2864	cg12800734
0.252142	0.657279	6.78958	4.50165e-10	1.6631e-09	12.06	cg26354721
0.186841	0.319865	4.90532	2.94743e-06	6.90567e-06	3.46888	cg03454541
0.0405388	0.835602	1.23216	0.220286	0.25338	-6.80116	cg08929133
-0.113706	0.545878	-2.97752	0.00351313	0.00527246	-3.2587	cg04407305
0.192788	0.725506	4.38807	2.4651e-05	5.04007e-05	1.42063	cg18915170
-0.140264	0.467466	-3.41805	0.000860713	0.00140806	-1.95354	cg17646250
-0.261111	0.745093	-6.77655	4.80522e-10	1.76899e-09	11.9957	cg18758987
0.227186	0.280943	8.00781	8.17799e-13	3.91886e-12	18.289	cg24724583
0.185057	0.716804	4.29664	3.53239e-05	7.04971e-05	1.07554	cg22011526
-0.464742	0.810943	-15.2001	8.02021e-30	2.44837e-28	57.2423	cg25581330
0.201453	0.716162	4.53035	1.39483e-05	2.95791e-05	1.9681	cg04906603
0.178764	0.721111	3.98625	0.000115423	0.000213775	-0.0555973	cg02314353
0.0370631	0.287913	1.10534	0.271214	0.307204	-6.94853	cg11741201
0.0708243	0.242656	2.53283	0.0125954	0.0174998	-4.41711	cg15305511
0.224054	0.488781	6.19062	8.55467e-09	2.76047e-08	9.16647	cg01060964
-0.324617	0.506	-8.85761	8.58923e-15	4.90876e-14	22.8032	cg26956245
0.198506	0.695522	4.70972	6.6944e-06	1.48994e-05	2.67577	cg09636727
0.207008	0.402591	5.44992	2.71259e-07	7.33194e-07	5.78653	cg06090684
-0.243585	0.39535	-5.79018	5.7008e-08	1.67375e-07	7.30915	cg23036947
0.0574013	0.581862	1.23862	0.21789	0.250838	-6.79323	cg05838104
-0.372612	0.70235	-10.3009	3.10103e-18	2.42986e-17	30.6749	cg01583716
0.0349908	0.454753	1.002	0.318349	0.356089	-7.05702	cg17901584
0.1636	0.35236	4.44368	1.97589e-05	4.09702e-05	1.63313	cg14612417
0.155959	0.611227	3.97723	0.000119359	0.000220583	-0.0875123	cg17683775
-0.47492	0.782631	-15.8713	2.41853e-31	9.22613e-30	60.7303	cg23676369
-0.446127	0.760583	-13.9555	6.12842e-27	1.2759e-25	50.6287	cg16941122
0.20933	0.713149	4.99774	1.98647e-06	4.76645e-06	3.85113	cg15223157
0.242766	0.541623	6.2489	6.4583e-09	2.11183e-08	9.44222	cg13421133
0.0808427	0.213284	3.05029	0.00281025	0.00427575	-3.05339	cg01746044
0.0683974	0.487467	2.19659	0.0299598	0.0394374	-5.18108	cg01785233
-0.410479	0.720275	-11.9178	4.0628e-22	4.72132e-21	39.5706	cg14872762
0.109006	0.709063	3.60775	0.000450286	0.000765782	-1.34524	cg09680827
0.133387	0.557634	3.28449	0.00133758	0.00212882	-2.36519	cg08888905
0.203274	0.704691	4.77814	5.036e-06	1.14086e-05	2.95072	cg10763953
-0.0140192	0.549634	-0.346696	0.729424	0.756161	-7.49934	cg23188430
0.0836019	0.622151	1.79355	0.0753905	0.0935533	-5.96356	cg07485775
0.0238555	0.615453	0.688765	0.492294	0.530274	-7.32169	cg13407883
0.226342	0.517182	6.36648	3.64922e-09	1.22581e-08	10.0025	cg05274680
0.165362	0.696172	3.72997	0.000293239	0.000512252	-0.940283	cg15260508
0.0772411	0.621843	1.75041	0.0825904	0.101892	-6.03848	cg03694738
0.0950032	0.772484	3.0541	0.00277786	0.00422991	-3.04264	cg26124503
-0.0671416	0.346213	-1.45795	0.147453	0.174735	-6.50031	cg15732768
0.0517205	0.66816	1.1641	0.24668	0.281323	-6.88219	cg09538682
0.105735	0.792949	4.09726	7.59977e-05	0.000144404	0.342534	cg23444894
-0.0865437	0.493167	-2.4865	0.0142689	0.0196701	-4.52834	cg08299783
0.210966	0.744017	6.29123	5.26135e-09	1.73694e-08	9.64336	cg08716013
-0.00819897	0.69212	-0.162788	0.870958	0.885438	-7.54642	cg03449857
0.126082	0.605095	3.54497	0.000559763	0.000939099	-1.5499	cg20379919
0.0765481	0.646152	2.04536	0.042995	0.0553374	-5.49202	cg05258123
0.135779	0.486224	3.72799	0.000295312	0.000515609	-0.946941	cg03526702
0.217882	0.251754	7.31572	3.07151e-11	1.27408e-10	14.7059	cg13096701
-0.0753455	0.681003	-2.14612	0.0338664	0.044234	-5.28714	cg15636519
-0.246844	0.429255	-6.48061	2.08706e-09	7.1976e-09	10.5514	cg04407215
0.0146166	0.438883	0.285264	0.775931	0.798845	-7.51884	cg11165881
-0.0895636	0.664261	-1.9065	0.058964	0.0743612	-5.75924	cg10420838
0.115526	0.727356	3.58619	0.000485627	0.000822135	-1.41624	cg13802354
-0.413423	0.654788	-13.4479	9.19567e-26	1.64514e-24	47.9297	cg01981960
0.192605	0.752685	4.48431	1.67915e-05	3.51827e-05	1.78959	cg26231350
0.342773	0.19241	13.8453	1.06499e-26	2.14434e-25	50.0772	cg18303437
0.0961751	0.75045	2.24789	0.0264001	0.03504	-5.07099	cg21643128
0.213622	0.468976	5.9728	2.41908e-08	7.4269e-08	8.14784	cg07163456
0.0361399	0.337643	1.00627	0.316302	0.353978	-7.05275	cg11638347
0.0731157	0.364629	1.59936	0.112357	0.135714	-6.28708	cg21491201
-0.00627671	0.173682	-0.225449	0.82201	0.840917	-7.5342	cg19507206
0.332293	0.50808	7.9929	8.9463e-13	4.26971e-12	18.2008	cg25103197
0.288086	0.40777	9.14473	1.7883e-15	1.08957e-14	24.3597	cg11863058
-0.116618	0.16379	-3.25718	0.00146151	0.00231319	-2.44767	cg17300544
-0.103676	0.174421	-3.01483	0.00313541	0.00473813	-3.15412	cg20585088
0.108288	0.663718	2.62148	0.00988247	0.0139312	-4.19951	cg16169833
-0.395173	0.676596	-10.8678	1.34594e-19	1.20397e-18	33.795	cg13675859
0.0827915	0.331528	1.77184	0.0789472	0.0976748	-6.00149	cg05166871
-0.0345699	0.591927	-0.730761	0.466342	0.50503	-7.29184	cg20710603
-0.252431	0.71662	-6.77526	4.83644e-10	1.77995e-09	11.9894	cg12301695
0.0965583	0.698461	2.38059	0.0188513	0.0255542	-4.77535	cg05720891
0.225783	0.652136	5.9442	2.76898e-08	8.44496e-08	8.01559	cg14966236
-0.385908	0.708197	-11.0994	3.73461e-20	3.52204e-19	35.0705	cg26551200
-0.371087	0.658262	-10.5506	7.79229e-19	6.47458e-18	32.0483	cg08485187
-0.360253	0.592126	-9.22273	1.17349e-15	7.27404e-15	24.778	cg25070482
-0.00598514	0.354769	-0.181408	0.856352	0.872254	-7.5432	cg07080372
-0.111971	0.101703	-2.2391	0.0269831	0.0357559	-5.09003	cg08372947
-0.111306	0.657966	-2.43146	0.0165084	0.0225586	-4.65791	cg05542101
0.141873	0.598453	3.95997	0.000127247	0.000234198	-0.148411	cg01989504
-0.20237	0.243421	-4.28987	3.62712e-05	7.227e-05	1.05017	cg22913131
-0.393216	0.755619	-10.7525	2.54905e-19	2.224e-18	33.1597	cg10385101
0.131048	0.662665	3.64174	0.000400282	0.000685869	-1.23413	cg23200818
0.202413	0.730212	4.55302	1.27246e-05	2.71571e-05	2.0565	cg10488946
0.0546866	0.687364	1.73044	0.086108	0.105924	-6.07257	cg18147278
-0.121289	0.279643	-3.1831	0.00185377	0.00289213	-2.66853	cg26994225
-0.334804	0.606238	-9.18704	1.42633e-15	8.77166e-15	24.5843	cg08495185
-0.429133	0.772285	-12.6152	8.81801e-24	1.22872e-22	43.3849	cg09981407
-0.272766	0.516544	-7.32475	2.95573e-11	1.228e-10	14.7443	cg21736592
0.127444	0.768064	4.46921	1.78113e-05	3.71751e-05	1.73265	cg18317506
0.468159	0.191221	18.5721	3.2875e-37	3.42148e-35	74.1816	cg23280568
0.1487	0.75578	4.31856	3.24191e-05	6.50349e-05	1.1578	cg02939761
-0.119406	0.568848	-2.98245	0.0034609	0.00519889	-3.24494	cg03988540
0.0823589	0.295632	1.76801	0.0795886	0.0984107	-6.00813	cg09792000
0.134353	0.674762	3.54925	0.000551582	0.000926252	-1.53606	cg15225594
0.240136	0.267202	9.02084	3.48048e-15	2.0623e-14	23.6984	cg12080566
0.455552	0.213926	16.3011	2.65334e-32	1.18013e-30	62.9317	cg07016730
0.0100623	0.417447	0.259053	0.796036	0.817346	-7.52601	cg26955290
0.205365	0.71296	6.02518	1.88712e-08	5.86342e-08	8.39104	cg05736785
-0.149222	0.458464	-3.77263	0.000251822	0.00044399	-0.796223	cg11479419
0.314527	0.571163	9.1311	1.93628e-15	1.17626e-14	24.281	cg12305870
-0.254408	0.776746	-6.35734	3.8153e-09	1.27882e-08	9.95882	cg09257635
-0.202089	0.713643	-4.41066	2.25373e-05	4.63388e-05	1.50672	cg00445405
0.222775	0.633175	6.63193	9.88366e-10	3.52766e-09	11.2862	cg14453790
-0.338246	0.575168	-9.47132	3.00497e-16	1.96639e-15	26.1304	cg27091643
0.204679	0.683234	5.12357	1.15286e-06	2.86408e-06	4.37901	cg10055950
0.402899	0.261964	15.6298	8.44978e-31	2.97298e-29	59.4841	cg09929187
-0.0945432	0.301944	-2.24363	0.0266815	0.0353902	-5.08023	cg04017479
0.17628	0.729044	4.79725	4.64904e-06	1.05866e-05	3.028	cg09387224
-0.0625838	0.596448	-1.83011	0.0697023	0.0869604	-5.89871	cg15658306
0.283914	0.288137	7.62758	6.12902e-12	2.71409e-11	16.298	cg12424646
0.211415	0.473964	6.10552	1.28677e-08	4.06857e-08	8.76623	cg08057786
0.0672048	0.683744	1.9582	0.0525158	0.0667247	-5.66182	cg27480573
0.162288	0.543538	3.78966	0.000236891	0.000419306	-0.738348	cg22116328
0.13991	0.662417	3.15247	0.00204296	0.00316736	-2.75859	cg14521931
-0.0934639	0.316888	-2.14471	0.0339816	0.0443694	-5.29008	cg20890989
0.144451	0.702004	4.29143	3.60509e-05	7.18655e-05	1.05601	cg24836607
-0.083626	0.463754	-2.21879	0.0283722	0.0374754	-5.13374	cg05801246
